# Gene expression differences associated with alcohol use disorder in human brain

**DOI:** 10.1101/2024.01.20.24301386

**Authors:** Caryn Willis, Julie D. White, Melyssa S. Minto, Bryan C. Quach, Shizhong Han, Ran Tao, Joo Heon Shin, Amy Deep-Soboslay, Thomas M. Hyde, R. Dayne Mayfield, Bradley T. Webb, Eric O. Johnson, Joel E. Kleinman, Laura J. Bierut, Dana B. Hancock

## Abstract

Excessive alcohol consumption is a leading cause of preventable death worldwide. Neurobiological mechanisms associated with alcohol use disorder (AUD) remain poorly understood. To further understand differential gene expression (DGE) associated with AUD, we compared deceased individuals with and without AUD across two human brain regions, nucleus accumbens (NAc) and dorsolateral prefrontal cortex (DLPFC). Bulk RNA-seq data in both NAc and DLPFC from human postmortem brains (N ≥ 50 with AUD and ≥ 46 non-AUD) were analyzed for DGE using negative binomial regression adjusting for technical and biological covariates. The region-level results were meta-analyzed with a previously published, independent dataset (N_NAc_= 28 AUD, 29 non-AUD; N_PFC_= 66 AUD, 77 non-AUD). We further utilized these data to test for heritability enrichment of AUD-related phenotypes, gene co-expression networks, gene ontology enrichment, and drug repurposing. We identified 176 differentially expressed genes (DEGs; 12 in both regions, 78 only in NAc, 86 only in DLPFC) for AUD in our new dataset. By meta-analyzing with published data, we identified 476 DEGs (25 in both regions, 29 only in NAc, 422 only in PFC). Of these DEGs, we found 17 genes that were significant when looked up in GWAS of problematic alcohol use or drinks per week. Gene co-expression analysis showed both concordant and unique gene networks across brain regions. We also identified 29 and 436 drug compounds that target DEGs from our meta-analysis in NAc and DLPFC, respectively. This study identified robust AUD-associated DEGs, providing novel neurobiological insights into AUD and highlighting genes targeted by known drug compounds, generating opportunity for drug repurposing to treat AUD.

## Supplemental Table 2 for "Gene expression differences associated with alcohol use disorder in human brain" (part 4 of 12)

### Sheet: NAc_LIBD (continued)
gencode_id	hgnc_id	gene_name	base_mean_expression	fold_change	log2_fold_change	log2_fold_change_se	test_statistic	pvalue	adjusted_pvalue	ihw_adjusted_p	is_outlier
ENSG00000138028.17	HGNC:16962	CGREF1	1040.69	0.969762	-0.0442979	0.0333933	-1.32655	0.184657	0.665819	0.721914	FALSE
ENSG00000153495.11	HGNC:20370	TEX29	26.7049	0.919791	-0.120622	0.0909542	-1.32618	0.18478	0.666117	1	FALSE
ENSG00000276231.5	HGNC:27101	PIK3R6	30.8907	0.917079	-0.124882	0.0941728	-1.32609	0.18481	0.666117	0.642559	FALSE
ENSG00000076770.15	HGNC:20564	MBNL3	375.541	1.07503	0.104375	0.0787333	1.32568	0.184947	0.666234	0.660778	FALSE
ENSG00000166228.9	HGNC:8646	PCBD1	375.571	1.0386	0.0546404	0.0412149	1.32574	0.184925	0.666234	0.660778	FALSE
ENSG00000185250.16	HGNC:21557	PPIL6	363.824	1.05049	0.0710557	0.0535914	1.32588	0.18488	0.666234	0.622486	FALSE
ENSG00000143149.13	HGNC:412	ALDH9A1	2239.13	1.03033	0.0430995	0.0325172	1.32544	0.185026	0.666394	0.682316	FALSE
ENSG00000121350.16	HGNC:26162	PYROXD1	544.269	1.04802	0.0676729	0.0510714	1.32506	0.18515	0.666423	0.682324	FALSE
ENSG00000129595.14	HGNC:13278	EPB41L4A	439.487	1.07693	0.106929	0.0807148	1.32478	0.185244	0.666423	0.715334	FALSE
ENSG00000204308.8	HGNC:10068	RNF5	975.69	0.976681	-0.0340407	0.0256913	-1.32499	0.185175	0.666423	0.669229	FALSE
ENSG00000223599.1	NA	ENSG00000223599	42.8673	0.92398	-0.114067	0.0860969	-1.32487	0.185214	0.666423	0.647411	FALSE
ENSG00000229809.9	HGNC:30489	ZNF688	88.4343	0.946381	-0.0795072	0.060011	-1.32488	0.185212	0.666423	0.644272	FALSE
ENSG00000289058.1	NA	ENSG00000289058	37.4073	0.901914	-0.148938	0.112391	-1.32517	0.185115	0.666423	0.642603	FALSE
ENSG00000142731.11	HGNC:11397	PLK4	91.0735	0.910526	-0.135228	0.102112	-1.3243	0.185402	0.666743	0.644272	FALSE
ENSG00000235118.9	HGNC:52388	FAM237A	42.0325	0.870519	-0.200053	0.151053	-1.32439	0.185374	0.666743	0.644272	FALSE
ENSG00000114923.17	HGNC:11029	SLC4A3	3880.05	0.972507	-0.0402199	0.0303775	-1.324	0.185502	0.666976	0.683148	FALSE
ENSG00000067596.12	HGNC:2749	DHX8	1327.75	0.971372	-0.0419044	0.0316589	-1.32362	0.185628	0.667232	0.683485	FALSE
ENSG00000227908.4	HGNC:55804	IL6ST-DT	19.051	1.15549	0.208502	0.157529	1.32358	0.185643	0.667232	0.712292	FALSE
ENSG00000107736.22	HGNC:13733	CDH23	283.843	1.09208	0.127082	0.0960583	1.32297	0.185846	0.667818	0.661272	FALSE
ENSG00000253893.2	HGNC:32160	FAM85B	30.5334	1.12557	0.170656	0.129003	1.32288	0.185876	0.667818	0.648313	FALSE
ENSG00000163631.17	HGNC:399	ALB	41.5868	1.12728	0.172841	0.130685	1.32258	0.185975	0.668048	0.645573	FALSE
ENSG00000004866.22	HGNC:11351	ST7	460.304	1.0462	0.0651561	0.049274	1.32232	0.186061	0.668173	0.716012	FALSE
ENSG00000254634.4	HGNC:49863	SMG1P6	151.842	0.918507	-0.122638	0.0927585	-1.32212	0.186129	0.668173	0.645943	FALSE
ENSG00000255339.6	NA	ENSG00000255339	104.882	0.893183	-0.162973	0.123272	-1.32205	0.18615	0.668173	0.643915	FALSE
ENSG00000272138.3	HGNC:51660	LINC01607	23.7156	0.883796	-0.178215	0.13479	-1.32216	0.186114	0.668173	0.781352	FALSE
ENSG00000165832.6	HGNC:16060	TRUB1	1240.46	0.978142	-0.0318837	0.024126	-1.32155	0.186318	0.668648	0.722921	FALSE
ENSG00000183011.14	HGNC:28212	NAA38	1048.12	0.97487	-0.036718	0.0277884	-1.32134	0.186387	0.668728	0.68457	FALSE
ENSG00000204052.4	HGNC:21375	LRRC73	300.457	1.03327	0.0472143	0.0357367	1.32117	0.186445	0.668728	0.624458	FALSE
ENSG00000275450.1	NA	PTGER4P2-CDK2AP2P2	25.6644	0.909386	-0.137036	0.103715	-1.32127	0.186412	0.668728	0.712463	FALSE
ENSG00000248079.3	HGNC:44147	DPH6-DT	169.019	0.933076	-0.0999329	0.0756537	-1.32093	0.186526	0.668768	0.709392	FALSE
ENSG00000269906.1	NA	ENSG00000269906	24.4761	0.906348	-0.141862	0.107392	-1.32098	0.186508	0.668768	1	FALSE
ENSG00000151465.14	HGNC:16827	CDC123	1448.87	1.02288	0.0326406	0.0247204	1.32039	0.186704	0.669141	0.613601	FALSE
ENSG00000168487.20	HGNC:1067	BMP1	160.809	1.05733	0.0804256	0.0609147	1.3203	0.186735	0.669141	0.640203	FALSE
ENSG00000169223.16	HGNC:16986	LMAN2	953.211	1.03161	0.0448922	0.0340015	1.3203	0.186734	0.669141	0.678453	FALSE
ENSG00000073060.17	HGNC:1664	SCARB1	1453.07	0.96511	-0.0512342	0.0388084	-1.32018	0.186774	0.669153	0.613601	FALSE
ENSG00000187514.17	HGNC:9623	PTMA	8499.19	0.972885	-0.0396583	0.0300427	-1.32007	0.186813	0.669167	0.647111	FALSE
ENSG00000170242.19	HGNC:20076	USP47	3819.85	0.975831	-0.0352971	0.0267425	-1.31989	0.186872	0.669255	0.684768	FALSE
ENSG00000126749.16	HGNC:16912	EMG1	573.178	0.961764	-0.0562448	0.0426248	-1.31953	0.186991	0.669378	0.717011	FALSE
ENSG00000159231.6	HGNC:1549	CBR3	154.752	1.06915	0.0964681	0.073106	1.31957	0.18698	0.669378	0.644272	FALSE
ENSG00000239467.7	NA	ENSG00000239467	93.2104	0.939576	-0.0899182	0.0681472	-1.31947	0.187012	0.669378	0.628731	FALSE
ENSG00000074416.16	HGNC:17038	MGLL	2907.75	1.04761	0.0671018	0.050863	1.31926	0.187081	0.669499	0.684846	FALSE
ENSG00000075413.19	HGNC:6897	MARK3	2733.91	1.02162	0.0308533	0.0233903	1.31907	0.187147	0.669511	0.724248	FALSE
ENSG00000108861.9	HGNC:3069	DUSP3	2926.45	1.02222	0.0316989	0.0240336	1.31894	0.187189	0.669511	0.669831	FALSE
ENSG00000251503.8	HGNC:38843	CENPS-CORT	36.8937	0.901162	-0.150142	0.113831	-1.31899	0.187171	0.669511	0.64889	FALSE
ENSG00000143207.21	HGNC:17440	COP1	1463.94	1.02946	0.0418855	0.0317681	1.31848	0.187344	0.669938	0.613601	FALSE
ENSG00000145423.5	HGNC:10777	SFRP2	99.5935	1.13739	0.185728	0.140906	1.3181	0.18747	0.670264	0.62881	FALSE
ENSG00000123178.15	HGNC:14297	SPRYD7	791.34	0.976925	-0.0336803	0.0255571	-1.31784	0.187556	0.670321	0.684846	FALSE
ENSG00000251279.2	HGNC:41293	SMIM15-AS1	42.3447	0.928545	-0.106957	0.0811577	-1.31789	0.187541	0.670321	0.663314	FALSE
ENSG00000185800.12	HGNC:2936	DMWD	828.176	0.973074	-0.039378	0.029901	-1.31695	0.187857	0.671269	0.68509	FALSE
ENSG00000113658.18	HGNC:6771	SMAD5	2106.23	1.03095	0.0439683	0.0333896	1.31683	0.187896	0.671284	0.725368	FALSE
ENSG00000128610.12	HGNC:22788	FEZF1	24.9311	1.15846	0.212209	0.161179	1.31661	0.187971	0.6713	0.71333	FALSE
ENSG00000214013.10	HGNC:4139	GANC	488.821	0.961745	-0.0562739	0.0427385	-1.3167	0.187938	0.6713	0.717896	FALSE
ENSG00000011021.23	HGNC:2024	CLCN6	1609.76	0.970392	-0.0433598	0.0329383	-1.3164	0.188041	0.671301	0.614493	FALSE
ENSG00000135338.14	HGNC:31923	LCA5	744.746	1.02929	0.0416557	0.0316479	1.31622	0.188099	0.671301	0.725425	FALSE
ENSG00000155366.17	HGNC:669	RHOC	1254.33	1.03405	0.0483049	0.0367007	1.31618	0.188112	0.671301	0.725425	FALSE
ENSG00000180592.17	HGNC:32697	SKIDA1	158.721	1.05792	0.0812318	0.061716	1.31622	0.188101	0.671301	0.629492	FALSE
ENSG00000198917.13	HGNC:26933	SPOUT1	593.258	1.04761	0.067101	0.0509872	1.31604	0.188162	0.671354	0.718407	FALSE
ENSG00000108406.10	HGNC:18018	DHX40	1403.33	1.02531	0.0360644	0.027435	1.31454	0.188665	0.671577	0.680937	FALSE
ENSG00000131242.18	HGNC:30267	RAB11FIP4	7450.03	0.96886	-0.0456392	0.0347052	-1.31505	0.188491	0.671577	0.618062	FALSE
ENSG00000134107.5	HGNC:1046	BHLHE40	1962.57	0.956472	-0.0642046	0.048812	-1.31534	0.188394	0.671577	0.614763	FALSE
ENSG00000136485.16	HGNC:30915	DCAF7	2610.2	0.97524	-0.0361703	0.027512	-1.31471	0.188607	0.671577	0.660778	FALSE
ENSG00000141499.17	HGNC:25522	WRAP53	131.227	1.07039	0.098133	0.0746547	1.31449	0.188681	0.671577	0.64142	FALSE
ENSG00000146872.19	HGNC:11842	TLK2	1269.78	1.02177	0.0310741	0.0236285	1.31511	0.188473	0.671577	0.680879	FALSE
ENSG00000160190.14	HGNC:11024	SLC37A1	293.683	1.05118	0.0720081	0.0547575	1.31504	0.188498	0.671577	0.663314	FALSE
ENSG00000162722.9	HGNC:24150	TRIM58	75.7485	1.0899	0.124191	0.0944788	1.31449	0.188682	0.671577	0.648372	FALSE
ENSG00000170214.5	HGNC:278	ADRA1B	39.7604	1.12176	0.165761	0.126087	1.31466	0.188625	0.671577	0.648372	FALSE
ENSG00000196715.7	HGNC:21492	VKORC1L1	1770.09	1.02556	0.0364098	0.0276881	1.315	0.188511	0.671577	0.660778	FALSE
ENSG00000212128.2	HGNC:14919	TAS2R13	52.5192	1.07779	0.108082	0.0821983	1.3149	0.188545	0.671577	0.664915	FALSE
ENSG00000235370.6	HGNC:48500	DNM1P51	151.466	1.08698	0.12032	0.0914932	1.31507	0.188486	0.671577	0.699213	FALSE
ENSG00000289083.1	NA	LINC02256	119.144	1.08197	0.113661	0.0864124	1.31533	0.1884	0.671577	0.648313	FALSE
ENSG00000184221.13	HGNC:16983	OLIG1	904.983	1.05559	0.0780516	0.059386	1.31431	0.188742	0.671666	0.672966	FALSE
ENSG00000272667.1	NA	ENSG00000272667	50.4718	0.93474	-0.0973625	0.0740857	-1.31419	0.188783	0.671685	0.646478	FALSE
ENSG00000146247.14	HGNC:15673	PHIP	4098.17	1.01727	0.0247078	0.018807	1.31376	0.188928	0.671953	0.618619	FALSE
ENSG00000198712.1	HGNC:7421	MT-CO2	42591	0.953297	-0.0690022	0.052522	-1.31378	0.188921	0.671953	0.615599	FALSE
ENSG00000101019.22	HGNC:15891	UQCC1	1723.77	0.971552	-0.041637	0.0317033	-1.31333	0.189071	0.672334	0.726961	FALSE
ENSG00000255829.1	NA	ENSG00000255829	19.4987	0.88529	-0.175777	0.133853	-1.31321	0.189111	0.672351	0.713654	FALSE
ENSG00000107341.5	HGNC:19907	UBE2R2	1716.15	1.01924	0.0274934	0.0209384	1.31307	0.189161	0.672404	0.726961	FALSE
ENSG00000177337.9	HGNC:31676	DLGAP1-AS1	91.0171	0.925591	-0.111552	0.0849676	-1.31288	0.189223	0.672498	0.64889	FALSE
ENSG00000182224.12	HGNC:26516	CYB5D1	712.914	1.0267	0.0380211	0.0289647	1.31267	0.189294	0.672502	1	FALSE
ENSG00000243710.8	HGNC:26485	CFAP57	258.734	0.921999	-0.117163	0.0892545	-1.31269	0.189288	0.672502	0.833401	FALSE
ENSG00000132549.20	HGNC:2183	VPS13B	3594.47	1.02054	0.0293349	0.0223494	1.31256	0.189331	0.672507	0.672159	FALSE
ENSG00000197837.4	HGNC:20510	H4-16	847.58	0.956606	-0.0640033	0.0487697	-1.31236	0.189399	0.672624	0.726961	FALSE
ENSG00000168288.13	HGNC:25221	MMADHC	1319.45	1.02239	0.0319463	0.0243476	1.31209	0.18949	0.67282	0.726961	FALSE
ENSG00000090263.16	HGNC:16634	MRPS33	1014.39	0.969616	-0.0445148	0.0339473	-1.31129	0.189758	0.672971	0.681812	FALSE
ENSG00000108262.16	HGNC:4272	GIT1	3676.15	1.03647	0.0516783	0.0394036	1.31151	0.189685	0.672971	0.660778	FALSE
ENSG00000132801.7	HGNC:16157	ZSWIM3	159.241	0.963569	-0.0535408	0.040823	-1.31154	0.189677	0.672971	0.701432	FALSE
ENSG00000157601.15	HGNC:7532	MX1	1152.67	1.05518	0.0774863	0.05908	1.31155	0.189672	0.672971	0.681812	FALSE
ENSG00000198833.7	HGNC:17598	UBE2J1	1363.66	1.02411	0.0343639	0.0262045	1.31137	0.189733	0.672971	0.660778	FALSE
ENSG00000215301.11	HGNC:2745	DDX3X	6760.03	1.03183	0.0452019	0.0344703	1.31133	0.189747	0.672971	0.660778	FALSE
ENSG00000270177.1	HGNC:55266	PPP2CA-DT	23.6136	1.09821	0.135148	0.10307	1.31123	0.189779	0.672971	0.783971	FALSE
ENSG00000103489.12	HGNC:15516	XYLT1	905.174	0.936468	-0.0946979	0.0722517	-1.31067	0.18997	0.673311	0.727178	FALSE
ENSG00000234617.2	HGNC:41269	SNRK-AS1	21.9188	1.09745	0.134153	0.102345	1.31079	0.189928	0.673311	0.714358	FALSE
ENSG00000269293.4	HGNC:48982	ZSCAN16-AS1	327.786	0.972738	-0.0398765	0.0304253	-1.31064	0.189981	0.673311	0.72077	FALSE
ENSG00000141198.16	HGNC:11983	TOM1L1	363.731	1.03361	0.0476911	0.0363922	1.31047	0.190036	0.673381	0.687235	FALSE
ENSG00000139865.17	HGNC:19739	TTC6	42.7665	0.82736	-0.273414	0.208665	-1.3103	0.190094	0.673463	0.649466	FALSE
ENSG00000136450.13	HGNC:10780	SRSF1	4193.97	0.981235	-0.0273299	0.0208704	-1.3095	0.190364	0.674295	0.617542	FALSE
ENSG00000123159.16	HGNC:1226	GIPC1	976.536	0.976018	-0.0350204	0.0267538	-1.30899	0.190539	0.674612	0.655475	FALSE
ENSG00000134152.11	HGNC:26199	KATNBL1	836.104	1.03272	0.0464452	0.0354835	1.30893	0.19056	0.674612	0.728078	FALSE
ENSG00000178965.14	HGNC:25346	ERICH3	3212.36	1.02986	0.0424427	0.0324227	1.30904	0.19052	0.674612	0.68811	FALSE
ENSG00000263327.6	HGNC:26832	TAPT1-AS1	209.901	0.942204	-0.0858889	0.0656393	-1.3085	0.190705	0.675	0.782753	FALSE
ENSG00000155330.10	HGNC:33754	C16orf87	787.589	1.03428	0.0486287	0.0371689	1.30832	0.190766	0.675092	0.728306	FALSE
ENSG00000066382.17	HGNC:1180	MPPED2	1169.64	1.03685	0.0522138	0.039939	1.30734	0.191098	0.675439	0.689249	FALSE
ENSG00000083290.20	HGNC:13480	ULK2	2844.52	1.03392	0.0481219	0.0368036	1.30753	0.191032	0.675439	0.617872	FALSE
ENSG00000090470.15	HGNC:8767	PDCD7	540.499	1.0352	0.0499081	0.0381851	1.30701	0.191211	0.675439	0.721269	FALSE
ENSG00000122085.17	HGNC:28785	MTERF4	1038.18	0.970734	-0.0428528	0.0327813	-1.30723	0.191133	0.675439	0.728988	FALSE
ENSG00000135744.9	HGNC:333	AGT	4007.55	1.06153	0.0861488	0.0658897	1.30747	0.191053	0.675439	0.651366	FALSE
ENSG00000154265.16	HGNC:35	ABCA5	2482.15	1.03284	0.0466102	0.0356537	1.3073	0.19111	0.675439	0.673103	FALSE
ENSG00000166471.11	HGNC:28948	TMEM41B	1270.02	1.02896	0.0411897	0.0315151	1.30698	0.191218	0.675439	0.689249	FALSE
ENSG00000182307.14	HGNC:26104	C8orf33	964.774	0.973689	-0.0384671	0.029428	-1.30716	0.191159	0.675439	0.728988	FALSE
ENSG00000261098.1	NA	ENSG00000261098	369.669	0.956665	-0.0639143	0.0488755	-1.3077	0.190976	0.675439	0.677394	FALSE
ENSG00000278845.5	HGNC:16651	MRPL45	429.934	0.975385	-0.0359566	0.0274989	-1.30756	0.191021	0.675439	0.721222	FALSE
ENSG00000103319.12	HGNC:24615	EEF2K	930.06	1.03731	0.0528438	0.0404476	1.30647	0.191391	0.675705	0.675758	FALSE
ENSG00000160271.16	HGNC:9842	RALGDS	2698.52	0.960655	-0.0579096	0.0443226	-1.30655	0.191367	0.675705	0.689526	FALSE
ENSG00000186732.14	HGNC:1306	MPPED1	268.739	0.931626	-0.102177	0.0782094	-1.30645	0.1914	0.675705	0.712575	FALSE
ENSG00000101844.18	HGNC:16489	ATG4A	201.023	1.03836	0.0543099	0.0415794	1.30618	0.191493	0.675909	0.783739	FALSE
ENSG00000165792.18	HGNC:19280	METTL17	354.833	0.963516	-0.0536188	0.0410576	-1.30594	0.191573	0.675914	0.689526	FALSE
ENSG00000197061.5	HGNC:4787	H4C3	1526.52	0.935054	-0.0968791	0.0741926	-1.30578	0.191628	0.675914	0.661272	FALSE
ENSG00000269693.1	NA	ENSG00000269693	47.8988	1.27065	0.345572	0.264643	1.30581	0.191619	0.675914	0.653393	FALSE
ENSG00000269937.1	NA	ENSG00000269937	175.9	0.916433	-0.125898	0.096418	-1.30575	0.191636	0.675914	0.702583	FALSE
ENSG00000177888.8	HGNC:24819	ZBTB41	2675.55	1.02541	0.0361973	0.0277259	1.30554	0.191708	0.676043	0.661272	FALSE
ENSG00000140650.13	HGNC:9115	PMM2	412.856	0.962364	-0.0553454	0.0424179	-1.30476	0.191973	0.676478	0.721364	FALSE
ENSG00000152380.10	HGNC:33716	FAM151B	128.564	1.06032	0.0844975	0.0647562	1.30485	0.191942	0.676478	0.64889	FALSE
ENSG00000159658.15	HGNC:29051	EFCAB14	4659.94	1.01742	0.024917	0.0190943	1.30494	0.191913	0.676478	0.689578	FALSE
ENSG00000163938.17	HGNC:29931	GNL3	869.218	0.973891	-0.0381685	0.0292523	-1.3048	0.19196	0.676478	0.68457	FALSE
ENSG00000128585.18	HGNC:7109	MKLN1	5911.68	1.02645	0.0376648	0.028881	1.30414	0.192187	0.677106	0.652075	FALSE
ENSG00000130669.17	HGNC:16059	PAK4	219.168	0.956987	-0.0634285	0.0486503	-1.30376	0.192314	0.677417	0.712579	FALSE
ENSG00000158458.21	HGNC:7998	NRG2	177.757	1.05611	0.0787613	0.0604154	1.30366	0.192349	0.677417	0.835417	FALSE
ENSG00000169760.18	HGNC:14291	NLGN1	2540.33	1.03355	0.0476022	0.0365169	1.30357	0.192381	0.677417	0.662149	FALSE
ENSG00000108061.13	HGNC:15454	SHOC2	3033.06	1.02954	0.0420034	0.0322425	1.30273	0.192666	0.677419	0.675243	FALSE
ENSG00000113083.15	HGNC:6664	LOX	37.1674	1.18541	0.24539	0.188365	1.30274	0.192665	0.677419	0.669831	FALSE
ENSG00000125337.21	HGNC:6390	KIF25	30.8397	0.849163	-0.235887	0.181039	-1.30296	0.192588	0.677419	0.649904	FALSE
ENSG00000158008.10	HGNC:3515	EXTL1	310.028	0.957793	-0.0622143	0.0477515	-1.30288	0.192617	0.677419	0.667553	FALSE
ENSG00000164603.12	HGNC:26475	BMT2	838.594	1.03747	0.0530724	0.040737	1.30281	0.192641	0.677419	0.817582	FALSE
ENSG00000186998.16	HGNC:18036	EMID1	350.042	1.05846	0.0819694	0.062907	1.30303	0.192566	0.677419	0.630003	FALSE
ENSG00000187984.13	HGNC:22567	ANKRD19P	161.034	1.11259	0.153923	0.118089	1.30344	0.192423	0.677419	0.651993	FALSE
ENSG00000275765.6	NA	ENSG00000275765	38.1658	1.08543	0.118273	0.0907597	1.30315	0.192525	0.677419	0.669831	FALSE
ENSG00000110497.15	HGNC:25990	AMBRA1	1580.67	0.9732	-0.0391915	0.0300874	-1.30259	0.192715	0.677468	0.662226	FALSE
ENSG00000248727.6	HGNC:52772	LINC01948	90.9962	1.09682	0.133331	0.102383	1.30229	0.192819	0.677706	0.652329	FALSE
ENSG00000104946.14	HGNC:25699	TBC1D17	717.116	0.974927	-0.0366338	0.0281432	-1.30169	0.193021	0.678167	0.817582	FALSE
ENSG00000270019.1	NA	ENSG00000270019	31.8231	0.91649	-0.125809	0.096646	-1.30175	0.193003	0.678167	0.655067	FALSE
ENSG00000131469.15	HGNC:10328	RPL27	3835.29	1.02888	0.0410776	0.031565	1.30137	0.193133	0.678429	0.62198	FALSE
ENSG00000196511.15	HGNC:17358	TPK1	195.223	0.944506	-0.0823675	0.0632979	-1.30127	0.193167	0.678429	0.704752	FALSE
ENSG00000104823.9	HGNC:3149	ECH1	991.783	1.03555	0.0503911	0.0387322	1.30101	0.193254	0.678612	0.730642	FALSE
ENSG00000134291.12	HGNC:28775	TMEM106C	705.252	1.0531	0.0746384	0.0573742	1.3009	0.193291	0.678618	0.690808	FALSE
ENSG00000155542.12	HGNC:28508	SETD9	84.553	0.903014	-0.14718	0.113152	-1.30073	0.193352	0.678707	0.644272	FALSE
ENSG00000163605.15	HGNC:18296	PPP4R2	2014.75	1.03109	0.0441673	0.0339686	1.30024	0.193519	0.678983	0.730823	FALSE
ENSG00000266053.3	HGNC:50826	NDUFV2-AS1	23.7357	1.08652	0.119709	0.0920602	1.30034	0.193486	0.678983	1	FALSE
ENSG00000280152.1	NA	ENSG00000280152	144.667	0.929988	-0.104717	0.0805397	-1.30018	0.193538	0.678983	0.635795	FALSE
ENSG00000056277.16	HGNC:25955	ZNF280C	217.497	1.03926	0.0555627	0.0427385	1.30006	0.19358	0.679005	0.713654	FALSE
ENSG00000286217.2	HGNC:38724	LINC00279	52.4236	1.19053	0.251598	0.193583	1.29969	0.193706	0.679324	0.651366	FALSE
ENSG00000188859.7	HGNC:13495	FAM78B	335.354	0.963931	-0.0529983	0.0407844	-1.29947	0.193781	0.679462	0.680937	FALSE
ENSG00000011198.10	HGNC:21396	ABHD5	653.423	1.0352	0.0499084	0.03842	1.29902	0.193936	0.679507	1	FALSE
ENSG00000104907.13	HGNC:25980	TRMT1	444.598	0.964549	-0.052073	0.0400841	-1.29909	0.193912	0.679507	0.631421	FALSE
ENSG00000224986.2	HGNC:9297	PPP1R8P1	28.5818	1.11833	0.161349	0.124201	1.29909	0.193912	0.679507	0.78988	FALSE
ENSG00000239828.8	NA	ENSG00000239828	49.0328	1.09259	0.127753	0.098339	1.2991	0.193908	0.679507	0.65139	FALSE
ENSG00000100897.18	HGNC:20258	DCAF11	2078.63	0.971011	-0.0424405	0.0326767	-1.2988	0.194013	0.679649	0.663314	FALSE
ENSG00000166111.10	HGNC:25417	SVOP	3778.1	1.03666	0.0519487	0.0400007	1.29869	0.194049	0.679652	0.653393	FALSE
ENSG00000011295.16	HGNC:26006	TTC19	1698.68	1.02864	0.0407317	0.0313682	1.2985	0.194115	0.679697	0.663314	FALSE
ENSG00000224185.1	HGNC:39617	SNX18P9	52.6689	0.877662	-0.188262	0.14499	-1.29845	0.194133	0.679697	0.651748	FALSE
ENSG00000148358.20	HGNC:17830	GPR107	2769.2	1.02209	0.0315206	0.0242786	1.29829	0.194189	0.679767	0.620593	FALSE
ENSG00000240859.3	NA	ENSG00000240859	67.3107	0.897581	-0.155885	0.120086	-1.29812	0.194248	0.679785	0.653393	FALSE
ENSG00000286110.1	NA	ENSG00000286110	113.464	1.08834	0.122125	0.0940826	1.29807	0.194265	0.679785	0.653393	FALSE
ENSG00000072274.13	HGNC:11763	TFRC	1633.35	0.945874	-0.0802796	0.0618526	-1.29792	0.194316	0.679794	0.62066	FALSE
ENSG00000162745.11	HGNC:24558	OLFML2B	45.6048	1.15426	0.206966	0.159471	1.29783	0.194345	0.679794	0.792355	FALSE
ENSG00000213654.10	HGNC:13945	GPSM3	49.9594	0.925251	-0.112083	0.0863671	-1.29775	0.194374	0.679794	0.656063	FALSE
ENSG00000079999.14	HGNC:23177	KEAP1	991.525	0.978075	-0.0319833	0.024652	-1.29739	0.194496	0.679893	0.679036	FALSE
ENSG00000148450.13	HGNC:17061	MSRB2	713.179	1.02816	0.040059	0.0308824	1.29715	0.194581	0.679893	0.732033	FALSE
ENSG00000160766.15	HGNC:4178	GBAP1	217.694	0.929717	-0.105136	0.0810466	-1.29723	0.194553	0.679893	0.706233	FALSE
ENSG00000162998.5	HGNC:3959	FRZB	189.074	1.05864	0.0822084	0.0633612	1.29746	0.194475	0.679893	0.722061	FALSE
ENSG00000256427.2	NA	ENSG00000256427	24.1625	0.880684	-0.183304	0.141294	-1.29732	0.19452	0.679893	0.792355	FALSE
ENSG00000087157.19	HGNC:30029	PGS1	650.103	0.967559	-0.0475789	0.0366951	-1.2966	0.194769	0.680054	0.818035	FALSE
ENSG00000165943.5	HGNC:16658	MOAP1	4774.67	1.01956	0.0279416	0.0215483	1.2967	0.194736	0.680054	0.621169	FALSE
ENSG00000188690.15	HGNC:12592	UROS	1688.52	0.955054	-0.0663455	0.051161	-1.2968	0.1947	0.680054	0.621169	FALSE
ENSG00000276449.1	NA	ENSG00000276449	51.0069	0.932107	-0.101432	0.0782252	-1.29666	0.194747	0.680054	0.653682	FALSE
ENSG00000167261.14	HGNC:23028	DPEP2	20.1512	1.13891	0.187658	0.144745	1.29647	0.194813	0.680082	0.797388	FALSE
ENSG00000288253.1	NA	ENSG00000288253	23.6576	0.824578	-0.278273	0.214699	-1.29611	0.194939	0.680397	0.791247	FALSE
ENSG00000140470.15	HGNC:17109	ADAMTS17	168.423	1.07793	0.108261	0.0835362	1.29597	0.194986	0.680435	0.837246	FALSE
ENSG00000107164.16	HGNC:4005	FUBP3	1581.22	1.0221	0.0315333	0.0243478	1.29512	0.195279	0.680615	0.621169	FALSE
ENSG00000156030.14	HGNC:19853	MIDEAS	1611.65	1.03415	0.0484439	0.0374051	1.29511	0.195281	0.680615	0.621169	FALSE
ENSG00000189403.15	HGNC:4983	HMGB1	7311.18	0.983123	-0.0245561	0.0189615	-1.29505	0.195302	0.680615	0.664315	FALSE
ENSG00000198856.13	HGNC:24448	OSTC	506.325	1.02526	0.0359895	0.0277834	1.29536	0.195195	0.680615	0.722536	FALSE
ENSG00000215217.7	HGNC:27028	C5orf49	153.12	0.936594	-0.0945038	0.0729763	-1.29499	0.195322	0.680615	0.6471	FALSE
ENSG00000223694.1	HGNC:22991	ADH5P3	22.8439	1.09948	0.136822	0.105619	1.29544	0.195169	0.680615	0.797507	FALSE
ENSG00000253366.3	HGNC:54498	GUSBP16	27.4197	0.730185	-0.453666	0.350314	-1.29503	0.195311	0.680615	1	FALSE
ENSG00000272970.4	NA	ENSG00000272970	113.75	0.945023	-0.081578	0.062968	-1.29555	0.195132	0.680615	0.654434	FALSE
ENSG00000100219.17	HGNC:12801	XBP1	861.749	1.03867	0.0547341	0.042284	1.29444	0.195514	0.681033	0.819202	FALSE
ENSG00000156873.16	HGNC:8931	PHKG2	389.401	0.968455	-0.0462436	0.0357234	-1.29449	0.195496	0.681033	0.682714	FALSE
ENSG00000012779.12	HGNC:435	ALOX5	119.37	0.91682	-0.125289	0.0968082	-1.2942	0.195597	0.681073	0.647111	FALSE
ENSG00000162545.6	HGNC:24190	CAMK2N1	3955.1	0.959354	-0.059865	0.046256	-1.29421	0.195592	0.681073	0.693345	FALSE
ENSG00000166377.21	HGNC:13541	ATP9B	1938.43	0.957843	-0.0621382	0.0480184	-1.29405	0.195648	0.681127	0.733643	FALSE
ENSG00000122735.16	HGNC:2954	DNAI1	126.714	0.922498	-0.116383	0.0899702	-1.29357	0.195815	0.681268	0.655475	FALSE
ENSG00000128872.10	HGNC:11872	TMOD2	19408.7	0.981923	-0.0263178	0.0203475	-1.29342	0.195867	0.681268	0.621916	FALSE
ENSG00000142534.7	HGNC:10384	RPS11	9399.69	0.973835	-0.0382513	0.0295713	-1.29353	0.195829	0.681268	0.624653	FALSE
ENSG00000197562.10	HGNC:18285	RAB40C	616.402	0.964182	-0.0526222	0.0406844	-1.29343	0.195864	0.681268	0.819311	FALSE
ENSG00000273597.1	NA	ENSG00000273597	22.0789	1.11953	0.162892	0.125905	1.29378	0.195743	0.681268	0.797809	FALSE
ENSG00000136807.14	HGNC:1780	CDK9	985.643	1.0359	0.0508875	0.0393497	1.29321	0.195938	0.681391	0.7338	FALSE
ENSG00000279162.1	NA	ENSG00000279162	21.9093	1.08865	0.122536	0.09477	1.29299	0.196015	0.681536	0.720165	FALSE
ENSG00000077232.19	HGNC:24637	DNAJC10	3027.31	1.02673	0.0380574	0.0294465	1.29242	0.19621	0.681841	0.679107	FALSE
ENSG00000121577.14	HGNC:17648	POPDC2	21.9767	1.14001	0.189052	0.146271	1.29248	0.196192	0.681841	1	FALSE
ENSG00000260249.3	NA	ENSG00000260249	21.3445	1.12214	0.166253	0.128628	1.29252	0.196179	0.681841	0.792355	FALSE
ENSG00000127124.16	HGNC:13561	HIVEP3	558.881	0.958292	-0.0614622	0.0475611	-1.29228	0.19626	0.681891	0.604979	FALSE
ENSG00000272831.1	NA	ENSG00000272831	74.893	1.06065	0.0849522	0.0657502	1.29205	0.196341	0.682049	0.659553	FALSE
ENSG00000078098.15	HGNC:3590	FAP	38.7657	0.864151	-0.210644	0.163143	-1.29116	0.196647	0.682241	0.656063	FALSE
ENSG00000110048.12	HGNC:8503	OSBP	2169.85	0.982617	-0.0252986	0.0195921	-1.29126	0.196612	0.682241	0.694536	FALSE
ENSG00000130508.11	HGNC:14966	PXDN	162.207	0.912328	-0.132375	0.102518	-1.29124	0.196622	0.682241	0.640203	FALSE
ENSG00000139800.9	HGNC:20322	ZIC5	49.2611	1.12335	0.167807	0.129943	1.29139	0.196567	0.682241	0.656063	FALSE
ENSG00000179292.5	HGNC:28497	TMEM151A	729.598	0.972763	-0.0398394	0.0308562	-1.29113	0.196657	0.682241	0.734157	FALSE
ENSG00000249779.1	NA	ENSG00000249779	19.6224	1.10546	0.144642	0.112026	1.29114	0.196654	0.682241	0.80001	FALSE
ENSG00000259426.6	HGNC:27075	KIF23-AS1	43.6612	0.899456	-0.152875	0.11841	-1.29106	0.196683	0.682241	0.673103	FALSE
ENSG00000272449.2	NA	ENSG00000272449	27.8575	0.900051	-0.151922	0.117629	-1.29154	0.196517	0.682241	0.792851	FALSE
ENSG00000256594.9	NA	ENSG00000256594	86.9252	1.07024	0.0979291	0.0758588	1.29094	0.196725	0.682264	0.648313	FALSE
ENSG00000175356.14	HGNC:30425	SCUBE2	130.601	1.10152	0.139493	0.108074	1.29073	0.196799	0.682396	0.640203	FALSE
ENSG00000139880.21	HGNC:14265	CDH24	160.917	1.05866	0.0822361	0.063724	1.2905	0.196876	0.682538	0.653393	FALSE
ENSG00000143314.12	HGNC:14037	MRPL24	779.574	0.975436	-0.0358814	0.0278097	-1.29025	0.196964	0.682722	0.820136	FALSE
ENSG00000068028.18	HGNC:9882	RASSF1	259.161	1.0321	0.045576	0.0353268	1.29013	0.197006	0.682743	0.716004	FALSE
ENSG00000073605.19	HGNC:23690	GSDMB	272.939	0.943887	-0.0833136	0.0645991	-1.2897	0.197154	0.68313	0.716012	FALSE
ENSG00000005961.19	HGNC:6138	ITGA2B	38.9617	1.13326	0.180484	0.140081	1.28843	0.197597	0.683141	0.660355	FALSE
ENSG00000087495.17	HGNC:15833	PHACTR3	1550.97	0.975295	-0.0360893	0.0280034	-1.28875	0.197486	0.683141	0.695088	FALSE
ENSG00000088986.11	HGNC:15476	DYNLL1	4776.87	1.02412	0.0343858	0.026719	1.28694	0.198115	0.683141	0.624355	FALSE
ENSG00000100084.14	HGNC:4916	HIRA	964.196	0.974133	-0.037809	0.0293629	-1.28765	0.197869	0.683141	0.734554	FALSE
ENSG00000116171.19	HGNC:10606	SCP2	2333.76	1.02073	0.0295983	0.022993	1.28727	0.197999	0.683141	0.624311	FALSE
ENSG00000117899.11	HGNC:13520	MESD	1286.62	0.980161	-0.0289093	0.0224252	-1.28915	0.197347	0.683141	0.689578	FALSE
ENSG00000125827.9	HGNC:25237	TMX4	5113.59	1.02909	0.0413738	0.032137	1.28742	0.197948	0.683141	0.667487	FALSE
ENSG00000145050.19	HGNC:15461	MANF	322.769	1.06397	0.0894603	0.0695153	1.28692	0.198124	0.683141	0.726211	FALSE
ENSG00000151687.15	HGNC:26350	ANKAR	547.856	0.955059	-0.0663378	0.0515308	-1.28734	0.197975	0.683141	0.726038	FALSE
ENSG00000152669.9	HGNC:18576	CCNO	108.464	1.09524	0.131254	0.101898	1.28809	0.197714	0.683141	0.64889	FALSE
ENSG00000157869.16	HGNC:9768	RAB28	629.44	1.02457	0.0350244	0.0271707	1.28905	0.197381	0.683141	1	FALSE
ENSG00000163884.4	HGNC:14536	KLF15	374.844	1.05135	0.0722389	0.0560581	1.28864	0.197522	0.683141	0.672966	FALSE
ENSG00000164338.10	HGNC:25758	UTP15	561.224	1.03807	0.0538975	0.0418046	1.28927	0.197303	0.683141	0.725368	FALSE
ENSG00000164506.15	HGNC:19665	STXBP5	3446.9	1.02174	0.0310325	0.0240883	1.28828	0.197648	0.683141	0.623861	FALSE
ENSG00000177383.5	HGNC:29639	MAGEF1	948.594	0.976478	-0.0343403	0.026641	-1.289	0.197398	0.683141	0.660972	FALSE
ENSG00000179520.11	HGNC:20151	SLC17A8	121.179	0.897902	-0.15537	0.120694	-1.2873	0.197988	0.683141	0.640203	FALSE
ENSG00000182054.10	HGNC:5383	IDH2	2901.48	1.03903	0.0552357	0.0429159	1.28707	0.19807	0.683141	0.696316	FALSE
ENSG00000196628.20	HGNC:11634	TCF4	4552.5	1.02971	0.0422314	0.0328143	1.28698	0.1981	0.683141	0.62792	FALSE
ENSG00000198938.2	HGNC:7422	MT-CO3	171182	0.943679	-0.0836319	0.0649345	-1.28794	0.197766	0.683141	0.658793	FALSE
ENSG00000204520.14	HGNC:7090	MICA	144.553	1.06771	0.0945253	0.0734081	1.28767	0.197861	0.683141	0.64889	FALSE
ENSG00000205562.4	NA	ENSG00000205562	329.778	1.04598	0.064852	0.0503385	1.28832	0.197635	0.683141	0.695356	FALSE
ENSG00000230927.3	HGNC:49212	TMBIM7P	20.742	0.904942	-0.144104	0.11187	-1.28813	0.1977	0.683141	0.721222	FALSE
ENSG00000232310.9	NA	ENSG00000232310	59.7498	1.12573	0.170866	0.132712	1.28749	0.197922	0.683141	0.640203	FALSE
ENSG00000253719.4	HGNC:37931	ATXN7L3B	5354.62	1.02115	0.0301908	0.0234538	1.28724	0.198009	0.683141	0.624311	FALSE
ENSG00000271741.1	NA	ENSG00000271741	209.147	1.04601	0.064898	0.0504124	1.28734	0.197975	0.683141	0.709191	FALSE
ENSG00000275764.1	NA	ENSG00000275764	210.586	0.953674	-0.0684319	0.0530663	-1.28955	0.197205	0.683141	0.709066	FALSE
ENSG00000277224.3	HGNC:4752	H2BC7	122.618	1.06026	0.0844122	0.065475	1.28923	0.197318	0.683141	0.709066	FALSE
ENSG00000151806.14	HGNC:25799	GUF1	1279.42	0.969868	-0.0441397	0.0343336	-1.28561	0.198579	0.683283	0.683922	FALSE
ENSG00000153165.19	HGNC:32416	RGPD3	69.4463	1.08631	0.119441	0.0928766	1.28602	0.198435	0.683283	0.659121	FALSE
ENSG00000167178.17	HGNC:29286	ISLR2	661.847	1.05344	0.07511	0.0584144	1.28581	0.198508	0.683283	1	FALSE
ENSG00000184182.19	HGNC:12480	UBE2F	624.322	0.96328	-0.0539728	0.0419837	-1.28557	0.198594	0.683283	1	FALSE
ENSG00000184347.15	HGNC:11087	SLIT3	1372.88	1.03542	0.0502191	0.0390553	1.28585	0.198497	0.683283	0.734592	FALSE
ENSG00000188825.15	HGNC:44361	LINC00910	54.9274	1.097	0.133566	0.103868	1.28591	0.198473	0.683283	0.660778	FALSE
ENSG00000200354.1	HGNC:32657	SNORA71D	32.5143	0.90327	-0.146771	0.114119	-1.28612	0.1984	0.683283	0.660778	FALSE
ENSG00000258472.9	NA	ENSG00000258472	21.5562	0.842105	-0.247928	0.192716	-1.28649	0.198271	0.683283	1	FALSE
ENSG00000260400.1	NA	ENSG00000260400	71.0145	0.938507	-0.0915603	0.0712123	-1.28574	0.198535	0.683283	0.640904	FALSE
ENSG00000275613.2	NA	ENSG00000275613	27.4016	1.14281	0.192584	0.149681	1.28663	0.198223	0.683283	0.801874	FALSE
ENSG00000280789.2	HGNC:28707	PAGR1	350.604	0.962686	-0.0548626	0.042648	-1.2864	0.198302	0.683283	0.685411	FALSE
ENSG00000281398.4	HGNC:32964	SNHG4	99.5481	1.06826	0.0952667	0.0740875	1.28587	0.19849	0.683283	0.659166	FALSE
ENSG00000047597.7	HGNC:12811	XK	551.058	1.02942	0.0418313	0.0325742	1.28419	0.199077	0.684087	0.639762	FALSE
ENSG00000124688.14	HGNC:21059	MAD2L1BP	309.815	1.03114	0.0442377	0.0344482	1.28418	0.199079	0.684087	0.726961	FALSE
ENSG00000163399.16	HGNC:799	ATP1A1	16433.6	1.02651	0.037746	0.029387	1.28445	0.198986	0.684087	0.69712	FALSE
ENSG00000168301.13	HGNC:22235	KCTD6	326.472	1.03884	0.0549778	0.0427943	1.2847	0.198898	0.684087	0.639485	FALSE
ENSG00000205116.4	HGNC:37099	TMEM88B	796.672	1.06769	0.0944995	0.073581	1.28429	0.19904	0.684087	0.821399	FALSE
ENSG00000233639.8	HGNC:49513	PANTR1	399.616	1.04555	0.0642599	0.0500323	1.28437	0.199013	0.684087	0.69712	FALSE
ENSG00000289486.1	NA	ENSG00000289486	20.1285	0.889528	-0.168889	0.131481	-1.28451	0.198965	0.684087	0.797507	FALSE
ENSG00000122299.12	HGNC:30959	ZC3H7A	1116.24	0.973021	-0.0394578	0.0307371	-1.28372	0.19924	0.684517	0.68457	FALSE
ENSG00000260075.1	HGNC:31405	NSFP1	381.952	0.417317	-1.26078	0.982239	-1.28358	0.199288	0.68456	0.639908	FALSE
ENSG00000196505.11	HGNC:18010	GDAP2	1912.58	0.972823	-0.03975	0.0309719	-1.28342	0.199345	0.68463	0.691243	FALSE
ENSG00000090857.14	HGNC:30264	PDPR	1952.37	1.06824	0.0952359	0.0742119	1.2833	0.199388	0.684658	0.735386	FALSE
ENSG00000100228.14	HGNC:9775	RAB36	401.255	1.04498	0.0634798	0.0494882	1.28273	0.199588	0.685097	0.697383	FALSE
ENSG00000213297.8	HGNC:48368	ZNF625-ZNF20	75.1011	1.14566	0.196182	0.15294	1.28274	0.199584	0.685097	0.660131	FALSE
ENSG00000112619.8	HGNC:9942	PRPH2	78.4026	1.10779	0.147685	0.115144	1.28262	0.199627	0.685107	0.660778	FALSE
ENSG00000038358.15	HGNC:17157	EDC4	1744.19	1.02508	0.0357433	0.0278716	1.28243	0.199692	0.685115	0.697383	FALSE
ENSG00000169683.8	HGNC:28302	LRRC45	91.6641	1.05556	0.0780134	0.0608338	1.2824	0.199701	0.685115	0.641877	FALSE
ENSG00000187051.9	HGNC:28749	RPS19BP1	478.604	0.971658	-0.0414791	0.0323528	-1.28209	0.199812	0.685249	0.697383	FALSE
ENSG00000196812.6	HGNC:20813	ZSCAN16	47.9039	0.935268	-0.0965481	0.0753007	-1.28217	0.199784	0.685249	0.660228	FALSE
ENSG00000121067.19	HGNC:11254	SPOP	1571.07	0.9777	-0.0325363	0.025382	-1.28187	0.19989	0.685392	0.669831	FALSE
ENSG00000126259.20	HGNC:18816	KIRREL2	42.1779	0.919829	-0.120563	0.0940988	-1.28124	0.20011	0.685781	0.660355	FALSE
ENSG00000171316.13	HGNC:20626	CHD7	1767.92	1.04771	0.0672449	0.0524787	1.28138	0.200062	0.685781	0.735739	FALSE
ENSG00000251244.3	NA	ENSG00000251244	404.972	1.06036	0.0845585	0.0659976	1.28124	0.200111	0.685781	0.640203	FALSE
ENSG00000144868.14	HGNC:28451	TMEM108	172.7	1.07166	0.0998406	0.0779439	1.28093	0.200219	0.686028	0.795033	FALSE
ENSG00000145491.12	HGNC:24060	ROPN1L	48.6093	0.884876	-0.176453	0.137773	-1.28075	0.200281	0.686119	0.660786	FALSE
ENSG00000108666.10	HGNC:30173	C17orf75	900.615	1.03927	0.0555715	0.0434007	1.28043	0.200395	0.686261	0.698009	FALSE
ENSG00000197989.15	HGNC:30062	SNHG12	155.409	0.952717	-0.0698805	0.0545754	-1.28044	0.200391	0.686261	0.658297	FALSE
ENSG00000233175.2	HGNC:55717	FMNL1-AS1	47.6005	0.903192	-0.146895	0.114733	-1.28032	0.200433	0.686269	0.80001	FALSE
ENSG00000087302.9	HGNC:23169	RTRAF	1527.21	1.02104	0.0300394	0.0234659	1.28013	0.2005	0.686361	0.736192	FALSE
ENSG00000100519.12	HGNC:9553	PSMC6	1825.56	0.984133	-0.0230744	0.0180264	-1.28004	0.200532	0.686361	0.698009	FALSE
ENSG00000167113.11	HGNC:19693	COQ4	602.707	1.02679	0.0381356	0.0297974	1.27983	0.200606	0.68649	0.640203	FALSE
ENSG00000100418.8	HGNC:24577	DESI1	1948.63	1.02028	0.0289682	0.0226423	1.27938	0.200763	0.686863	0.736417	FALSE
ENSG00000168374.11	HGNC:655	ARF4	1876.77	1.02301	0.0328232	0.0256572	1.2793	0.200791	0.686863	0.670536	FALSE
ENSG00000184845.4	HGNC:3020	DRD1	4215.98	0.961901	-0.0560393	0.0438076	-1.27921	0.200823	0.686863	0.698287	FALSE
ENSG00000131473.17	HGNC:115	ACLY	3193.3	0.967807	-0.0472091	0.0369138	-1.2789	0.200931	0.687044	0.68457	FALSE
ENSG00000176809.11	HGNC:32427	LRRC37A3	503.789	0.91144	-0.133781	0.10461	-1.27886	0.200947	0.687044	0.67622	FALSE
ENSG00000128563.13	HGNC:21894	PRKRIP1	556.898	0.973429	-0.0388518	0.0303857	-1.27862	0.20103	0.687081	0.640203	FALSE
ENSG00000215386.14	HGNC:1274	MIR99AHG	1795.73	1.0278	0.0395618	0.0309403	1.27865	0.201021	0.687081	0.698498	FALSE
ENSG00000106484.16	HGNC:7028	MEST	1558.74	1.04189	0.0592008	0.0463073	1.27843	0.201097	0.687112	0.670911	FALSE
ENSG00000135655.16	HGNC:12613	USP15	1781.57	0.977769	-0.0324345	0.0253713	-1.27839	0.201111	0.687112	0.693345	FALSE
ENSG00000087301.9	HGNC:19965	TXNDC16	1326.8	0.974446	-0.0373455	0.0292162	-1.27824	0.201164	0.687168	0.693345	FALSE
ENSG00000100220.12	HGNC:26935	RTCB	1304.59	1.01769	0.0252931	0.0198201	1.27613	0.20191	0.687589	0.699145	FALSE
ENSG00000101349.17	HGNC:15916	PAK5	997.535	1.02464	0.035122	0.0275211	1.27618	0.20189	0.687589	0.737176	FALSE
ENSG00000116604.19	HGNC:6997	MEF2D	2722.07	0.974642	-0.0370551	0.0290297	-1.27645	0.201795	0.687589	0.628475	FALSE
ENSG00000138131.4	HGNC:17171	LOXL4	22.2207	1.11262	0.15396	0.120643	1.27616	0.201899	0.687589	1	FALSE
ENSG00000162542.14	HGNC:27393	TMCO4	88.1774	1.06817	0.0951464	0.0745457	1.27635	0.201832	0.687589	0.660778	FALSE
ENSG00000164484.12	HGNC:21075	TMEM200A	65.0463	0.921546	-0.117872	0.0923062	-1.27697	0.201614	0.687589	0.661713	FALSE
ENSG00000164494.12	HGNC:23041	PDSS2	256.274	1.04691	0.0661374	0.0518295	1.27606	0.201935	0.687589	0.711464	FALSE
ENSG00000168303.9	HGNC:16002	MPLKIP	428.917	1.0278	0.0395607	0.0309859	1.27673	0.201696	0.687589	0.729508	FALSE
ENSG00000178115.12	HGNC:44408	GOLGA8Q	69.6634	1.16377	0.2188	0.171412	1.27646	0.201794	0.687589	0.642603	FALSE
ENSG00000196616.14	HGNC:250	ADH1B	35.7202	0.839397	-0.252575	0.197748	-1.27726	0.201512	0.687589	0.660778	FALSE
ENSG00000202198.1	NA	7SK	1520.52	0.843688	-0.245219	0.19193	-1.27765	0.201374	0.687589	0.693452	FALSE
ENSG00000204152.14	HGNC:23581	TIMM23B	414.013	0.96009	-0.058759	0.0460369	-1.27635	0.201833	0.687589	0.699145	FALSE
ENSG00000226465.4	NA	ENSG00000226465	34.1219	0.904766	-0.144383	0.113147	-1.27606	0.201933	0.687589	0.679262	FALSE
ENSG00000239218.2	HGNC:36379	RPS20P22	19.566	1.15238	0.204612	0.160282	1.27658	0.201752	0.687589	1	FALSE
ENSG00000272414.6	HGNC:44667	FAM47E-STBD1	80.1184	0.904568	-0.144699	0.113303	-1.2771	0.201566	0.687589	0.642559	FALSE
ENSG00000274460.1	NA	ENSG00000274460	28.7995	0.920618	-0.119325	0.0933895	-1.27771	0.201351	0.687589	0.722182	FALSE
ENSG00000274561.1	NA	ENSG00000274561	68.5284	0.942383	-0.0856145	0.0670822	-1.27626	0.201863	0.687589	0.652587	FALSE
ENSG00000278932.5	NA	ENSG00000278932	111.464	1.1383	0.18688	0.146378	1.27669	0.201711	0.687589	0.660778	FALSE
ENSG00000074935.14	HGNC:20775	TUBE1	630.825	0.967749	-0.047295	0.0370845	-1.27533	0.202192	0.687605	0.694536	FALSE
ENSG00000116017.11	HGNC:3031	ARID3A	77.7082	0.903363	-0.146623	0.114942	-1.27563	0.202087	0.687605	0.660222	FALSE
ENSG00000165355.8	HGNC:19833	FBXO33	823.261	1.03288	0.0466662	0.0365763	1.27586	0.202005	0.687605	0.824653	FALSE
ENSG00000178252.19	HGNC:12758	WDR6	2705.19	1.04823	0.0679502	0.0532782	1.27539	0.202173	0.687605	0.672293	FALSE
ENSG00000205336.14	HGNC:4512	ADGRG1	2617.77	1.04727	0.0666343	0.0522334	1.2757	0.20206	0.687605	0.699213	FALSE
ENSG00000214293.10	HGNC:44173	APTR	186.077	1.04931	0.0694397	0.0544456	1.2754	0.202169	0.687605	0.729508	FALSE
ENSG00000267672.1	NA	ENSG00000267672	24.2515	0.918165	-0.123174	0.0965671	-1.27553	0.202121	0.687605	0.806289	FALSE
ENSG00000003436.16	HGNC:11760	TFPI	90.008	1.09497	0.13089	0.102661	1.27497	0.20232	0.687796	0.653256	FALSE
ENSG00000171466.10	HGNC:25950	ZNF562	1726.22	0.968815	-0.0457074	0.0358495	-1.27498	0.202316	0.687796	0.628731	FALSE
ENSG00000274618.2	HGNC:4783	H4C6	51.1775	1.18513	0.245051	0.192224	1.27482	0.202372	0.687849	0.679864	FALSE
ENSG00000135956.9	HGNC:26038	TMEM127	1243.43	1.02043	0.029178	0.0228913	1.27463	0.20244	0.687955	0.686853	FALSE
ENSG00000068438.15	HGNC:13254	FTSJ1	671.623	1.02878	0.0409354	0.0321326	1.27395	0.202681	0.688127	0.694845	FALSE
ENSG00000085415.16	HGNC:30379	SEH1L	1082.46	0.975897	-0.0351993	0.027638	-1.27359	0.20281	0.688127	0.665265	FALSE
ENSG00000155876.6	HGNC:16963	RRAGA	1785.64	1.02095	0.0299102	0.0234871	1.27347	0.20285	0.688127	0.62881	FALSE
ENSG00000159110.21	HGNC:5433	IFNAR2	518.311	1.04633	0.0653351	0.0512957	1.2737	0.202771	0.688127	0.700204	FALSE
ENSG00000213213.14	HGNC:28236	CCDC183	23.9228	1.13052	0.176982	0.138933	1.27386	0.202711	0.688127	0.723491	FALSE
ENSG00000226445.2	NA	ENSG00000226445	110.475	0.934786	-0.0972923	0.0763988	-1.27348	0.202848	0.688127	0.653393	FALSE
ENSG00000227189.2	NA	ENSG00000227189	48.1834	1.09209	0.127085	0.09975	1.27404	0.20265	0.688127	0.660786	FALSE
ENSG00000231769.4	NA	ENSG00000231769	47.7073	1.09059	0.125104	0.0982105	1.27384	0.202721	0.688127	0.662592	FALSE
ENSG00000254126.8	HGNC:1708	CD8B2	42.7307	1.12803	0.173805	0.136443	1.27384	0.202721	0.688127	0.660549	FALSE
ENSG00000267022.1	NA	ENSG00000267022	36.5606	0.57769	-0.791634	0.621285	-1.27419	0.202597	0.688127	0.660355	FALSE
ENSG00000041880.15	HGNC:273	PARP3	401.755	0.959936	-0.0589903	0.046338	-1.27304	0.203003	0.68821	0.678583	FALSE
ENSG00000134184.13	HGNC:4632	GSTM1	303.619	1.87598	0.907642	0.712948	1.27308	0.202989	0.68821	0.730642	FALSE
ENSG00000163349.22	HGNC:19006	HIPK1	6187.26	1.01861	0.0266001	0.0208968	1.27293	0.203043	0.68821	0.628976	FALSE
ENSG00000223797.7	HGNC:26710	ENTPD3-AS1	171.009	0.939452	-0.0901091	0.0707907	-1.2729	0.203055	0.68821	0.797709	FALSE
ENSG00000259959.1	NA	ENSG00000259959	222.031	0.96727	-0.0480094	0.0377114	-1.27307	0.202992	0.68821	0.721269	FALSE
ENSG00000100321.15	HGNC:11498	SYNGR1	5139.45	1.02242	0.0319894	0.0251335	1.27278	0.203095	0.688223	0.672966	FALSE
ENSG00000140859.16	HGNC:6326	KIFC3	660.421	0.964566	-0.0520479	0.0409114	-1.27221	0.203298	0.68879	1	FALSE
ENSG00000125648.15	HGNC:19375	SLC25A23	7631.78	1.03965	0.0560972	0.0441056	1.27188	0.203415	0.689061	0.672966	FALSE
ENSG00000205702.12	HGNC:2624	CYP2D7	137.327	0.931378	-0.102561	0.0806533	-1.27163	0.203504	0.689242	0.644272	FALSE
ENSG00000078596.11	HGNC:6173	ITM2A	1603.69	0.929689	-0.10518	0.0827388	-1.27122	0.203649	0.689265	0.672966	FALSE
ENSG00000178053.20	HGNC:7125	MLF1	1280.23	1.03108	0.0441528	0.034729	1.27135	0.203604	0.689265	0.739204	FALSE
ENSG00000188735.13	HGNC:32008	TMEM120B	1990.44	0.958838	-0.0606417	0.047696	-1.27142	0.203579	0.689265	0.739204	FALSE
ENSG00000225855.7	HGNC:26680	RUSC1-AS1	22.3477	1.10083	0.138598	0.109029	1.27121	0.203656	0.689265	0.807865	FALSE
ENSG00000078487.18	HGNC:23486	ZCWPW1	114.14	0.931741	-0.101999	0.0802546	-1.27094	0.203751	0.689382	0.660778	FALSE
ENSG00000176714.10	HGNC:25833	CCDC121	199.83	1.05553	0.0779705	0.0613504	1.27091	0.203762	0.689382	0.798509	FALSE
ENSG00000126860.12	HGNC:3499	EVI2A	1879.93	1.05922	0.0830009	0.0653174	1.27073	0.203824	0.689384	0.629601	FALSE
ENSG00000174130.13	HGNC:16711	TLR6	144.519	0.935975	-0.0954578	0.0751221	-1.2707	0.203835	0.689384	0.712575	FALSE
ENSG00000101353.15	HGNC:16125	MROH8	140.045	0.917195	-0.1247	0.0981552	-1.27044	0.203929	0.689416	0.712575	FALSE
ENSG00000125864.14	HGNC:1040	BFSP1	109.249	1.06194	0.0866965	0.068256	1.27017	0.204025	0.689416	0.660778	FALSE
ENSG00000126012.13	HGNC:11114	KDM5C	2432.15	1.02299	0.0327953	0.0258142	1.27044	0.203929	0.689416	0.629601	FALSE
ENSG00000139329.5	HGNC:6724	LUM	24.2398	0.825464	-0.276723	0.21783	-1.27036	0.203956	0.689416	0.802008	FALSE
ENSG00000140740.11	HGNC:12586	UQCRC2	4755.17	1.01821	0.0260291	0.020492	1.27021	0.204011	0.689416	0.673103	FALSE
ENSG00000114030.13	HGNC:6394	KPNA1	2392.97	1.02182	0.0311459	0.0245285	1.26979	0.20416	0.689627	0.686869	FALSE
ENSG00000161999.13	HGNC:14148	JMJD8	442.432	0.972075	-0.0408597	0.0321887	-1.26938	0.204305	0.689627	0.73192	FALSE
ENSG00000174915.12	HGNC:15463	PTDSS2	441.705	1.03561	0.0504852	0.0397655	1.26957	0.204236	0.689627	0.67999	FALSE
ENSG00000186188.11	HGNC:19061	FFAR4	21.2912	0.860289	-0.217107	0.171033	-1.26939	0.204302	0.689627	0.725425	FALSE
ENSG00000223602.2	NA	ENSG00000223602	19.2168	0.872051	-0.197516	0.155565	-1.26967	0.204201	0.689627	0.805078	FALSE
ENSG00000289627.1	NA	ENSG00000289627	21.513	0.899172	-0.153332	0.12075	-1.26983	0.204146	0.689627	0.802092	FALSE
ENSG00000166704.13	HGNC:25879	ZNF606	633.259	1.0295	0.0419489	0.0330554	1.26905	0.204424	0.689908	0.696997	FALSE
ENSG00000087191.13	HGNC:9552	PSMC5	1946.49	0.979371	-0.0300726	0.0237144	-1.26811	0.204757	0.690056	0.701655	FALSE
ENSG00000108509.21	HGNC:18807	CAMTA2	1787.49	0.969397	-0.0448398	0.0353543	-1.2683	0.204692	0.690056	0.629601	FALSE
ENSG00000117362.13	HGNC:29509	APH1A	1095.52	1.02733	0.0388942	0.0306652	1.26835	0.204673	0.690056	0.689526	FALSE
ENSG00000164830.19	HGNC:15822	OXR1	2350.07	1.0221	0.0315385	0.0248645	1.26842	0.20465	0.690056	0.701655	FALSE
ENSG00000164944.12	HGNC:24500	VIRMA	2174.98	0.976479	-0.0343395	0.0270641	-1.26882	0.204505	0.690056	0.701655	FALSE
ENSG00000168795.5	HGNC:23836	ZBTB5	364.874	1.02969	0.042204	0.033268	1.26861	0.204582	0.690056	0.642559	FALSE
ENSG00000182512.5	HGNC:20134	GLRX5	657.078	1.0301	0.0427845	0.033737	1.26818	0.204734	0.690056	1	FALSE
ENSG00000243289.2	HGNC:23499	AGAP13P	39.1738	0.874305	-0.193791	0.152752	-1.26867	0.20456	0.690056	0.681812	FALSE
ENSG00000046889.19	HGNC:22950	PREX2	6572.67	1.03617	0.0512556	0.0404228	1.26799	0.204802	0.690086	0.662584	FALSE
ENSG00000069345.12	HGNC:14884	DNAJA2	3279.07	1.01175	0.0168588	0.0132975	1.26782	0.204862	0.690093	0.674362	FALSE
ENSG00000127989.14	HGNC:21463	MTERF1	467.324	1.03899	0.0551837	0.0435278	1.26778	0.204876	0.690093	0.680879	FALSE
ENSG00000083896.13	HGNC:30626	YTHDC1	2386.15	0.978143	-0.0318828	0.0251605	-1.26718	0.205093	0.690394	0.630027	FALSE
ENSG00000197385.6	HGNC:34513	ZNF860	40.5062	1.10042	0.138055	0.10896	1.26702	0.205147	0.690394	0.664315	FALSE
ENSG00000203721.8	HGNC:21901	LINC00862	23.5379	0.899832	-0.152272	0.120152	-1.26733	0.205038	0.690394	0.805368	FALSE
ENSG00000229891.3	HGNC:50513	LINC01315	30.5279	0.930619	-0.103737	0.0818687	-1.26711	0.205116	0.690394	0.662226	FALSE
ENSG00000236618.3	HGNC:44116	PITPNA-AS1	69.3585	1.05109	0.0718856	0.056723	1.26731	0.205045	0.690394	0.662226	FALSE
ENSG00000002330.14	HGNC:936	BAD	366.01	1.03432	0.0486789	0.0384306	1.26667	0.205274	0.690399	0.691978	FALSE
ENSG00000101158.15	HGNC:15934	NELFCD	767.676	0.973919	-0.0381269	0.0301014	-1.26661	0.205293	0.690399	1	FALSE
ENSG00000106785.15	HGNC:16283	TRIM14	269.556	1.05942	0.0832808	0.0657436	1.26675	0.205244	0.690399	0.721855	FALSE
ENSG00000221420.2	HGNC:32667	SNORA81	135.777	0.921456	-0.118013	0.0931683	-1.26666	0.205276	0.690399	0.713654	FALSE
ENSG00000279317.3	NA	ENSG00000279317	28.3706	0.850602	-0.233444	0.184344	-1.26635	0.205388	0.690598	0.805687	FALSE
ENSG00000112659.14	HGNC:15982	CUL9	1862.54	0.962267	-0.0554903	0.0438319	-1.26598	0.20552	0.69092	0.702583	FALSE
ENSG00000120129.6	HGNC:3064	DUSP1	833.999	0.872949	-0.196031	0.154908	-1.26546	0.205706	0.691179	0.82885	FALSE
ENSG00000184227.8	HGNC:33128	ACOT1	124.827	1.15679	0.210126	0.166022	1.26565	0.205638	0.691179	0.646298	FALSE
ENSG00000286042.1	HGNC:25837	LCAL1	67.476	1.17997	0.238748	0.188655	1.26552	0.205683	0.691179	0.662882	FALSE
ENSG00000133878.9	HGNC:28161	DUSP26	983.296	1.02912	0.0414163	0.0327394	1.26503	0.205861	0.691579	0.698009	FALSE
ENSG00000256092.3	HGNC:54355	SBNO1-AS1	18.1027	0.882182	-0.180852	0.142984	-1.26484	0.205928	0.691681	0.810001	FALSE
ENSG00000205018.2	NA	ENSG00000205018	27.7544	0.918233	-0.123067	0.0973469	-1.26422	0.206153	0.692315	1	FALSE
ENSG00000122862.5	HGNC:9361	SRGN	551.796	0.929586	-0.105339	0.0833319	-1.26409	0.206196	0.692338	0.613601	FALSE
ENSG00000010361.14	HGNC:26219	FUZ	329.879	0.961762	-0.0562475	0.0445236	-1.26332	0.206474	0.693028	0.644272	FALSE
ENSG00000267325.2	HGNC:50709	LINC01415	49.1678	1.08699	0.12034	0.0952501	1.26341	0.206443	0.693028	0.661272	FALSE
ENSG00000183763.9	HGNC:30764	TRAIP	104.903	0.924669	-0.112991	0.0894543	-1.26311	0.206548	0.693142	0.657898	FALSE
ENSG00000227372.12	HGNC:29052	TP73-AS1	542.157	0.966006	-0.0498955	0.0395048	-1.26302	0.206581	0.693142	0.70399	FALSE
ENSG00000107779.14	HGNC:1076	BMPR1A	1836.57	1.03909	0.0553193	0.0438192	1.26244	0.206789	0.693231	0.631683	FALSE
ENSG00000184788.14	HGNC:27992	SATL1	42.3333	0.934969	-0.0970093	0.0768375	-1.26253	0.20676	0.693231	0.665644	FALSE
ENSG00000207496.1	HGNC:32592	SNORA7A	214.353	1.07429	0.103381	0.0818792	1.2626	0.206732	0.693231	0.722344	FALSE
ENSG00000232956.10	HGNC:27797	SNHG15	295.905	0.95102	-0.0724531	0.0573771	-1.26275	0.206678	0.693231	0.70399	FALSE
ENSG00000274422.1	NA	ENSG00000274422	77.2806	1.06252	0.0874911	0.0692994	1.26251	0.206766	0.693231	0.665644	FALSE
ENSG00000100883.13	HGNC:11301	SRP54	1330.3	1.02227	0.0317831	0.0251845	1.26201	0.206946	0.69325	0.704418	FALSE
ENSG00000130734.10	HGNC:20789	ATG4D	209.49	0.95689	-0.0635751	0.0503704	-1.26215	0.206894	0.69325	0.802551	FALSE
ENSG00000155754.15	HGNC:14438	C2CD6	111.646	1.06234	0.0872518	0.0691418	1.26192	0.206976	0.69325	0.647467	FALSE
ENSG00000170846.17	NA	ENSG00000170846	700.937	0.971017	-0.0424318	0.0336235	-1.26197	0.20696	0.69325	0.830161	FALSE
ENSG00000213281.5	HGNC:7989	NRAS	1167.85	1.02236	0.0319102	0.0252856	1.26199	0.206953	0.69325	0.698719	FALSE
ENSG00000232528.3	NA	ENSG00000232528	65.5696	1.08045	0.111637	0.0884801	1.26172	0.207049	0.693372	0.663314	FALSE
ENSG00000179562.3	HGNC:19095	GCC1	507.087	1.0264	0.0375878	0.0297956	1.26152	0.207121	0.693492	0.734554	FALSE
ENSG00000243508.1	HGNC:54760	DNAJB6P7	19.9529	0.88616	-0.174361	0.138245	-1.26125	0.20722	0.6937	0.807533	FALSE
ENSG00000109743.11	HGNC:1118	BST1	32.7518	1.09847	0.135502	0.107461	1.26094	0.207332	0.693762	0.807785	FALSE
ENSG00000132591.12	HGNC:3424	ERAL1	552.577	0.96877	-0.0457738	0.0363023	-1.26091	0.207343	0.693762	0.734554	FALSE
ENSG00000162852.14	HGNC:26486	CNST	2423.17	1.01985	0.0283551	0.0224951	1.2605	0.207487	0.693762	0.690512	FALSE
ENSG00000174106.3	HGNC:28887	LEMD3	1823.25	0.980041	-0.0290864	0.0230695	-1.26081	0.207376	0.693762	0.742412	FALSE
ENSG00000187950.8	HGNC:23080	OVCH1	89.0797	0.912315	-0.132396	0.105033	-1.26051	0.207484	0.693762	0.659261	FALSE
ENSG00000196972.9	HGNC:34500	SMIM10L2B	577.243	0.962323	-0.0554075	0.043958	-1.26047	0.207501	0.693762	0.644272	FALSE
ENSG00000203876.10	HGNC:48682	ADD3-AS1	67.2042	0.936398	-0.0948067	0.0752202	-1.26039	0.207529	0.693762	0.648313	FALSE
ENSG00000204261.9	HGNC:39758	PSMB8-AS1	40.7768	1.08129	0.112756	0.089457	1.26045	0.207509	0.693762	0.807865	FALSE
ENSG00000167895.15	HGNC:20474	TMC8	81.7587	0.893553	-0.162375	0.128864	-1.26005	0.207652	0.69393	0.664315	FALSE
ENSG00000279342.2	NA	ENSG00000279342	117.805	1.0932	0.128559	0.102024	1.26009	0.207636	0.69393	0.648313	FALSE
ENSG00000071242.12	HGNC:10431	RPS6KA2	3146.67	0.973125	-0.0393027	0.0312024	-1.25961	0.207812	0.694221	0.677394	FALSE
ENSG00000161929.15	HGNC:33504	SCIMP	22.3921	0.868874	-0.20278	0.160981	-1.25965	0.207795	0.694221	0.728988	FALSE
ENSG00000035115.22	HGNC:29546	SH3YL1	1177.73	0.976026	-0.0350082	0.0277982	-1.25937	0.207898	0.694289	0.705108	FALSE
ENSG00000134376.17	HGNC:2343	CRB1	1027.38	1.03844	0.0544208	0.0432204	1.25915	0.207977	0.694289	0.699453	FALSE
ENSG00000224905.8	NA	ENSG00000224905	51.8461	1.09085	0.125453	0.0996192	1.25933	0.207912	0.694289	0.662674	FALSE
ENSG00000234608.9	HGNC:24091	MAPKAPK5-AS1	477.479	1.0313	0.0444582	0.0353073	1.25918	0.207965	0.694289	0.734554	FALSE
ENSG00000019995.6	HGNC:18224	ZRANB1	2234.68	1.01815	0.0259528	0.0206171	1.2588	0.208103	0.694569	0.633639	FALSE
ENSG00000175970.11	HGNC:16488	UNC119B	1455.08	1.0229	0.0326719	0.0259566	1.25871	0.208134	0.694569	0.677394	FALSE
ENSG00000183765.23	HGNC:16627	CHEK2	51.3525	0.922578	-0.116258	0.0923866	-1.25838	0.208254	0.694846	0.665091	FALSE
ENSG00000159685.11	HGNC:28184	CHCHD6	462.133	0.965125	-0.0512125	0.0407211	-1.25764	0.208522	0.69562	0.706034	FALSE
ENSG00000155744.10	HGNC:28593	FAM126B	4036.77	1.0244	0.0347846	0.0276632	1.25743	0.208597	0.695747	0.639485	FALSE
ENSG00000125691.14	HGNC:10316	RPL23	4602.24	1.02514	0.0358239	0.0284992	1.25701	0.208749	0.69589	0.70632	FALSE
ENSG00000216895.9	NA	ENSG00000216895	70.2586	1.09892	0.136092	0.108253	1.25717	0.208693	0.69589	0.663314	FALSE
ENSG00000287910.1	NA	ENSG00000287910	31.9416	1.08306	0.115119	0.0915778	1.25706	0.208731	0.69589	0.663314	FALSE
ENSG00000260260.2	HGNC:49574	SNHG19	106.27	0.939577	-0.0899161	0.0715375	-1.25691	0.208787	0.695896	0.715334	FALSE
ENSG00000127824.15	HGNC:12407	TUBA4A	1765.2	1.03403	0.0482748	0.0384128	1.25674	0.208849	0.695927	0.634812	FALSE
ENSG00000168843.14	HGNC:21386	FSTL5	1907.65	1.04475	0.0631646	0.0502631	1.25668	0.208869	0.695927	0.743688	FALSE
ENSG00000104408.11	HGNC:3277	EIF3E	3948.16	0.97771	-0.0325219	0.0258855	-1.25637	0.208981	0.695936	0.6787	FALSE
ENSG00000111348.9	HGNC:679	ARHGDIB	348.196	0.943209	-0.0843505	0.067133	-1.25647	0.208946	0.695936	0.734941	FALSE
ENSG00000277007.1	NA	ENSG00000277007	31.1514	0.915405	-0.127519	0.101493	-1.25643	0.208959	0.695936	0.663314	FALSE
ENSG00000173349.6	HGNC:28767	SFT2D3	116.276	0.960399	-0.0582944	0.0464048	-1.25621	0.209039	0.696005	0.663314	FALSE
ENSG00000267868.1	NA	ENSG00000267868	20.8335	0.904999	-0.144013	0.114652	-1.25608	0.209087	0.696045	0.729508	FALSE
ENSG00000000457.14	HGNC:19285	SCYL3	338.718	0.964934	-0.0514981	0.04104	-1.25483	0.209541	0.696748	0.684846	FALSE
ENSG00000114107.9	HGNC:29972	CEP70	1168.56	1.02274	0.0324327	0.0258461	1.25484	0.209536	0.696748	0.707179	FALSE
ENSG00000127483.19	HGNC:24973	HP1BP3	5348	0.979401	-0.0300277	0.0239335	-1.25463	0.209612	0.696748	0.679262	FALSE
ENSG00000144233.11	HGNC:28658	AMMECR1L	499.634	0.973555	-0.038666	0.0308134	-1.25484	0.209535	0.696748	0.735386	FALSE
ENSG00000163728.11	HGNC:24697	TTC14	1600.59	0.954335	-0.0674325	0.0537243	-1.25516	0.209421	0.696748	0.701655	FALSE
ENSG00000176383.9	HGNC:15683	B3GNT4	138.86	0.937366	-0.0933157	0.0743485	-1.25511	0.209438	0.696748	0.716004	FALSE
ENSG00000180628.15	HGNC:28264	PCGF5	5731.16	1.02112	0.0301547	0.0240354	1.25459	0.209627	0.696748	0.66696	FALSE
ENSG00000205035.8	HGNC:55419	GRM5P1	300.02	1.05351	0.0752075	0.0599456	1.2546	0.209625	0.696748	0.6471	FALSE
ENSG00000256625.1	NA	ENSG00000256625	43.1876	0.930905	-0.103293	0.0823269	-1.25467	0.209597	0.696748	0.809745	FALSE
ENSG00000091592.16	HGNC:14374	NLRP1	166.706	1.06864	0.0957767	0.0763781	1.25398	0.209849	0.697124	0.666518	FALSE
ENSG00000261072.2	NA	ENSG00000261072	19.9877	0.902923	-0.147326	0.117476	-1.25409	0.209808	0.697124	0.808236	FALSE
ENSG00000273387.1	NA	ENSG00000273387	19.6189	0.899546	-0.152732	0.121798	-1.25398	0.209849	0.697124	1	FALSE
ENSG00000258790.1	NA	ENSG00000258790	319.523	1.07809	0.108479	0.0865793	1.25295	0.210224	0.698248	0.735739	FALSE
ENSG00000272909.1	NA	ENSG00000272909	55.422	0.94122	-0.0873956	0.0697729	-1.25257	0.210362	0.698582	0.670262	FALSE
ENSG00000140262.18	HGNC:11623	TCF12	2620.53	0.972631	-0.0400351	0.0319707	-1.25224	0.210481	0.698857	0.708163	FALSE
ENSG00000030304.15	HGNC:7525	MUSK	89.4614	0.786269	-0.346905	0.277179	-1.25155	0.210732	0.699205	0.667553	FALSE
ENSG00000067445.22	HGNC:12326	TRO	1099.41	1.02932	0.0416965	0.0333084	1.25183	0.210631	0.699205	0.672966	FALSE
ENSG00000136870.11	HGNC:12980	ZNF189	1732.88	0.96115	-0.0571659	0.0456686	-1.25175	0.21066	0.699205	0.680871	FALSE
ENSG00000165392.11	HGNC:12791	WRN	779.678	1.06123	0.0857395	0.0685048	1.25158	0.210721	0.699205	1	FALSE
ENSG00000100889.12	HGNC:8725	PCK2	115.292	1.08127	0.112727	0.0901334	1.25066	0.211057	0.700161	0.665265	FALSE
ENSG00000108599.15	HGNC:368	AKAP10	1501.73	0.980489	-0.0284263	0.0227383	-1.25015	0.211245	0.700331	0.74582	FALSE
ENSG00000113558.19	HGNC:10899	SKP1	10183.8	1.01864	0.0266399	0.021305	1.2504	0.211153	0.700331	0.680937	FALSE
ENSG00000136935.14	HGNC:4424	GOLGA1	675.659	0.941436	-0.0870645	0.0696427	-1.25016	0.211241	0.700331	0.834913	FALSE
ENSG00000164190.19	HGNC:28862	NIPBL	3533.45	1.02515	0.0358289	0.0286603	1.25012	0.211255	0.700331	0.74582	FALSE
ENSG00000101138.12	HGNC:2483	CSTF1	674.002	0.973218	-0.0391656	0.0313393	-1.24973	0.2114	0.700688	0.709066	FALSE
ENSG00000127364.4	HGNC:14911	TAS2R4	315.418	0.954999	-0.0664286	0.0531916	-1.24885	0.211719	0.700721	0.698221	FALSE
ENSG00000128340.15	HGNC:9802	RAC2	22.3823	0.897008	-0.156806	0.125533	-1.24912	0.211619	0.700721	0.732333	FALSE
ENSG00000131174.7	HGNC:2291	COX7B	2724.87	1.02556	0.0364068	0.0291409	1.24934	0.211542	0.700721	0.681399	FALSE
ENSG00000136950.13	HGNC:23366	ARPC5L	912.79	1.02161	0.0308452	0.0246853	1.24953	0.21147	0.700721	0.673793	FALSE
ENSG00000140157.16	HGNC:17044	NIPA2	928.087	1.02782	0.0395828	0.0316951	1.24886	0.211717	0.700721	0.703136	FALSE
ENSG00000147044.23	HGNC:1497	CASK	2046.47	0.965408	-0.0507894	0.0406653	-1.24896	0.211679	0.700721	0.681399	FALSE
ENSG00000154957.14	HGNC:12969	ZNF18	274.616	0.972441	-0.0403171	0.0322818	-1.24891	0.211698	0.700721	0.686853	FALSE
ENSG00000171421.13	HGNC:14490	MRPL36	229.018	1.03247	0.0460999	0.0368958	1.24946	0.211496	0.700721	0.807865	FALSE
ENSG00000281404.2	HGNC:49548	LINC01176	76.5058	1.15086	0.202709	0.162324	1.24879	0.21174	0.700721	0.669222	FALSE
ENSG00000094804.12	HGNC:1744	CDC6	60.3955	0.909586	-0.136718	0.109491	-1.24867	0.211785	0.700749	0.671546	FALSE
ENSG00000100345.23	HGNC:7579	MYH9	3945.74	1.03984	0.0563578	0.045143	1.24843	0.211873	0.700798	0.709165	FALSE
ENSG00000267287.1	NA	ENSG00000267287	27.819	1.12811	0.173912	0.1393	1.24847	0.211858	0.700798	0.810481	FALSE
ENSG00000169710.9	HGNC:3594	FASN	4507.5	0.964373	-0.0523367	0.0419263	-1.2483	0.21192	0.700832	0.641175	FALSE
ENSG00000067141.17	HGNC:7754	NEO1	3521.92	1.02242	0.0319944	0.0256399	1.24784	0.212091	0.700873	0.639908	FALSE
ENSG00000111445.14	HGNC:9973	RFC5	205.724	1.03877	0.0548781	0.0439704	1.24807	0.212006	0.700873	0.737176	FALSE
ENSG00000128604.20	HGNC:6120	IRF5	88.666	0.9289	-0.106405	0.0852705	-1.24785	0.212086	0.700873	0.651993	FALSE
ENSG00000143494.16	HGNC:25723	VASH2	95.1129	1.09835	0.135338	0.108459	1.24783	0.212093	0.700873	0.665954	FALSE
ENSG00000196277.16	HGNC:4599	GRM7	786.503	1.06575	0.0918716	0.0736336	1.24769	0.212146	0.700873	1	FALSE
ENSG00000255717.8	HGNC:32688	SNHG1	428.112	1.05649	0.0792838	0.0635456	1.24767	0.212153	0.700873	0.64889	FALSE
ENSG00000091039.17	HGNC:16396	OSBPL8	13022.7	1.02064	0.0294775	0.0236374	1.24707	0.212371	0.701364	0.641459	FALSE
ENSG00000133424.22	HGNC:6511	LARGE1	2167.39	0.966804	-0.0487047	0.0390578	-1.24699	0.2124	0.701364	0.746318	FALSE
ENSG00000237766.2	HGNC:4254	GGTA2P	18.6368	0.904609	-0.144634	0.11599	-1.24696	0.212412	0.701364	1	FALSE
ENSG00000053108.17	HGNC:21389	FSTL4	1098.7	1.05399	0.0758625	0.0608675	1.24635	0.212634	0.70137	0.675058	FALSE
ENSG00000099250.18	HGNC:8004	NRP1	785.975	1.05987	0.0838917	0.0672908	1.2467	0.212506	0.70137	0.835317	FALSE
ENSG00000100600.15	HGNC:9472	LGMN	845.241	1.03109	0.0441698	0.0354406	1.2463	0.212653	0.70137	0.74638	FALSE
ENSG00000118503.16	HGNC:11896	TNFAIP3	121.102	0.890331	-0.167586	0.134435	-1.2466	0.212545	0.70137	0.669831	FALSE
ENSG00000146054.18	HGNC:16278	TRIM7	22.6202	1.15568	0.208738	0.167457	1.24652	0.212574	0.70137	0.81121	FALSE
ENSG00000160188.10	HGNC:12371	RSPH1	505.923	0.946966	-0.0786158	0.0630814	-1.24626	0.212669	0.70137	0.687834	FALSE
ENSG00000198822.11	HGNC:4595	GRM3	4229.79	1.04078	0.0576634	0.0462694	1.24625	0.212671	0.70137	0.682316	FALSE
ENSG00000130299.17	HGNC:14880	GTPBP3	118.247	1.06397	0.0894594	0.0717948	1.24604	0.212749	0.701505	0.66696	FALSE
ENSG00000244115.1	HGNC:37501	DNAJC25-GNG10	261.002	0.952482	-0.0702359	0.0563721	-1.24593	0.212788	0.701515	0.809069	FALSE
ENSG00000138758.12	HGNC:25589	SEPTIN11	6414.66	1.02696	0.0383751	0.0308059	1.24571	0.212872	0.70167	0.709563	FALSE
ENSG00000092621.13	HGNC:8923	PHGDH	2238.64	1.03927	0.0555729	0.0446769	1.24389	0.213541	0.701694	0.640203	FALSE
ENSG00000099246.18	HGNC:14244	RAB18	4701.15	1.01598	0.0228689	0.0183849	1.24389	0.213539	0.701694	0.640203	FALSE
ENSG00000110274.16	HGNC:29182	CEP164	900.892	1.03718	0.0526679	0.0423288	1.24426	0.213405	0.701694	0.675758	FALSE
ENSG00000115641.19	HGNC:3703	FHL2	108.581	1.07226	0.100654	0.0808804	1.24447	0.213325	0.701694	0.670262	FALSE
ENSG00000116273.6	HGNC:22983	PHF13	414.112	1.02723	0.0387663	0.0311477	1.24459	0.213281	0.701694	0.649904	FALSE
ENSG00000125484.12	HGNC:4667	GTF3C4	1686.79	1.02108	0.0300901	0.0241837	1.24423	0.213415	0.701694	0.7099	FALSE
ENSG00000132965.10	HGNC:436	ALOX5AP	96.952	0.911184	-0.134186	0.107854	-1.24415	0.213446	0.701694	0.661886	FALSE
ENSG00000136866.14	HGNC:12863	ZFP37	502.646	1.03214	0.0456417	0.0366506	1.24532	0.213015	0.701694	0.73791	FALSE
ENSG00000138326.21	HGNC:10411	RPS24	6369.38	0.973934	-0.038104	0.0306311	-1.24396	0.213513	0.701694	0.670911	FALSE
ENSG00000154553.16	HGNC:20767	PDLIM3	607.181	0.946367	-0.079529	0.0639229	-1.24414	0.213448	0.701694	0.689249	FALSE
ENSG00000163406.11	HGNC:10921	SLC15A2	1466.21	0.940468	-0.0885498	0.0711273	-1.24495	0.213151	0.701694	0.709863	FALSE
ENSG00000183287.15	HGNC:29426	CCBE1	32.7297	0.839452	-0.252481	0.202841	-1.24472	0.213233	0.701694	0.670262	FALSE
ENSG00000196967.11	HGNC:26305	ZNF585A	771.649	1.04248	0.0600255	0.048229	1.24459	0.213281	0.701694	0.704898	FALSE
ENSG00000198121.15	HGNC:3166	LPAR1	4853.51	1.06521	0.0911406	0.0732579	1.24411	0.21346	0.701694	0.670911	FALSE
ENSG00000238260.2	NA	ENSG00000238260	24.5479	0.918811	-0.12216	0.0981532	-1.24459	0.213283	0.701694	0.812224	FALSE
ENSG00000249738.10	NA	ENSG00000249738	97.3782	0.911904	-0.133047	0.106834	-1.24536	0.213	0.701694	0.661272	FALSE
ENSG00000284606.1	NA	ENSG00000284606	93.4364	0.91353	-0.130476	0.104778	-1.24526	0.213036	0.701694	0.661272	FALSE
ENSG00000289613.1	NA	ENSG00000289613	141.502	1.04516	0.0637273	0.051171	1.24538	0.212992	0.701694	0.719245	FALSE
ENSG00000141027.22	HGNC:7672	NCOR1	5204.55	0.977972	-0.0321352	0.0258411	-1.24357	0.213657	0.70185	0.683922	FALSE
ENSG00000171365.17	HGNC:2023	CLCN5	321.896	1.0694	0.096797	0.0778388	1.24356	0.213663	0.70185	0.710249	FALSE
ENSG00000073050.12	HGNC:12828	XRCC1	443.436	0.970778	-0.0427873	0.0344303	-1.24272	0.21397	0.701902	0.710394	FALSE
ENSG00000093183.14	HGNC:16828	SEC22C	1946.61	0.976261	-0.0346611	0.0278914	-1.24272	0.213973	0.701902	0.640203	FALSE
ENSG00000104805.16	HGNC:8043	NUCB1	1854	0.9758	-0.0353427	0.0284286	-1.24321	0.21379	0.701902	0.640203	FALSE
ENSG00000154479.13	HGNC:25064	CFAP210	175.508	0.911915	-0.133029	0.107008	-1.24317	0.213806	0.701902	0.720307	FALSE
ENSG00000159147.18	HGNC:2993	DONSON	228.533	1.04185	0.0591487	0.047589	1.24291	0.213903	0.701902	0.729508	FALSE
ENSG00000185721.13	HGNC:3029	DRG1	1152.4	1.01952	0.0278857	0.0224338	1.24302	0.21386	0.701902	0.747471	FALSE
ENSG00000237310.3	NA	GS1-124K5.4	66.4905	0.927569	-0.108473	0.087271	-1.24295	0.213886	0.701902	0.662164	FALSE
ENSG00000240065.8	HGNC:9546	PSMB9	104.262	1.06936	0.0967511	0.077819	1.24328	0.213763	0.701902	0.653393	FALSE
ENSG00000008283.16	HGNC:2571	CYB561	1204.38	1.04616	0.0651083	0.0524444	1.24147	0.214431	0.702012	0.710662	FALSE
ENSG00000100399.16	HGNC:25165	CHADL	265.036	0.95552	-0.0656423	0.0528488	-1.24208	0.214208	0.702012	0.85441	FALSE
ENSG00000110848.8	HGNC:1694	CD69	21.5825	0.793114	-0.334401	0.269432	-1.24113	0.214557	0.702012	0.734554	FALSE
ENSG00000120251.21	HGNC:4572	GRIA2	17932.8	1.02778	0.0395284	0.031839	1.24151	0.214418	0.702012	0.642559	FALSE
ENSG00000123297.20	HGNC:12367	TSFM	656.922	0.973022	-0.0394554	0.0317942	-1.24096	0.21462	0.702012	0.710696	FALSE
ENSG00000131148.9	HGNC:7864	EMC8	350.58	1.03303	0.0468788	0.037775	1.241	0.214605	0.702012	0.739665	FALSE
ENSG00000134001.15	HGNC:3265	EIF2S1	1880.44	0.963138	-0.0541856	0.0436385	-1.24169	0.21435	0.702012	0.710662	FALSE
ENSG00000136114.17	HGNC:17754	THSD1	314.052	1.04517	0.0637342	0.0513401	1.24141	0.214454	0.702012	0.651366	FALSE
ENSG00000143416.21	HGNC:10719	SELENBP1	912.088	0.957663	-0.0624095	0.0503046	-1.24063	0.214742	0.702012	0.677316	FALSE
ENSG00000147465.12	HGNC:11359	STAR	156.442	1.06281	0.0878781	0.0707926	1.24135	0.214478	0.702012	0.720947	FALSE
ENSG00000163412.13	HGNC:31837	EIF4E3	3487.55	1.02534	0.0360988	0.0290705	1.24177	0.214322	0.702012	0.747732	FALSE
ENSG00000164440.15	HGNC:21617	TXLNB	120.832	0.927316	-0.108866	0.0877256	-1.24099	0.214611	0.702012	0.720947	FALSE
ENSG00000167861.16	HGNC:15736	HID1	1089.02	1.03831	0.0542435	0.0437211	1.24067	0.214727	0.702012	0.706325	FALSE
ENSG00000174007.9	HGNC:28209	CEP19	273.259	1.04299	0.0607194	0.0489001	1.2417	0.214346	0.702012	0.729508	FALSE
ENSG00000174516.15	HGNC:30010	PELI3	798.434	0.971196	-0.0421653	0.0339861	-1.24066	0.21473	0.702012	0.835877	FALSE
ENSG00000183718.6	HGNC:19024	TRIM52	688.011	0.972176	-0.0407101	0.0327772	-1.24202	0.214228	0.702012	0.835429	FALSE
ENSG00000237742.8	HGNC:55652	HEY2-AS1	29.2427	0.882294	-0.180669	0.145593	-1.24092	0.214637	0.702012	1	FALSE
ENSG00000253764.4	HGNC:55530	KBTBD11-AS1	94.3835	1.08285	0.114831	0.0925133	1.24124	0.214519	0.702012	0.653393	FALSE
ENSG00000279696.1	NA	ENSG00000279696	123.273	0.95895	-0.0604728	0.0487207	-1.24121	0.214527	0.702012	0.671546	FALSE
ENSG00000289279.1	NA	ENSG00000289279	327.02	1.0775	0.107684	0.0867513	1.2413	0.214496	0.702012	0.651366	FALSE
ENSG00000085063.17	HGNC:1689	CD59	9253.83	1.02365	0.0337293	0.0271935	1.24034	0.214848	0.702239	0.710741	FALSE
ENSG00000102001.13	HGNC:1393	CACNA1F	37.3945	0.879808	-0.184739	0.148994	-1.23991	0.215007	0.702384	0.691243	FALSE
ENSG00000137414.7	HGNC:16372	FAM8A1	2602.01	1.02073	0.0296073	0.0238782	1.23993	0.215001	0.702384	0.710892	FALSE
ENSG00000170448.12	HGNC:18726	NFXL1	546.664	0.972205	-0.0406679	0.0328013	-1.23983	0.21504	0.702384	0.73996	FALSE
ENSG00000228906.1	NA	ENSG00000228906	24.9928	1.08865	0.122536	0.0988325	1.23983	0.215038	0.702384	0.814123	FALSE
ENSG00000130772.14	HGNC:25944	MED18	168.771	0.946977	-0.0785982	0.0634062	-1.2396	0.215124	0.702421	0.730642	FALSE
ENSG00000174586.11	HGNC:23714	ZNF497	90.155	0.941082	-0.0876075	0.0706691	-1.23969	0.215092	0.702421	0.674362	FALSE
ENSG00000108960.9	HGNC:7153	MMD	5690.39	0.961209	-0.0570776	0.04606	-1.2392	0.215271	0.702779	0.684846	FALSE
ENSG00000185271.9	HGNC:31952	KLHL33	38.0289	1.09506	0.131014	0.10574	1.23901	0.21534	0.702853	0.816172	FALSE
ENSG00000200320.1	HGNC:10106	SNORA63	2715.2	0.938255	-0.091948	0.0742149	-1.23894	0.215367	0.702853	0.684846	FALSE
ENSG00000154710.18	HGNC:17676	RABGEF1	1424.78	1.02032	0.0290218	0.0234266	1.23884	0.215405	0.702855	0.710892	FALSE
ENSG00000069702.11	HGNC:11774	TGFBR3	681.257	1.04348	0.0614074	0.0495845	1.23844	0.215554	0.702955	0.710892	FALSE
ENSG00000145198.15	HGNC:25144	VWA5B2	380.26	1.06329	0.0885315	0.0714832	1.23849	0.215533	0.702955	0.701655	FALSE
ENSG00000177045.11	HGNC:10891	SIX5	49.1778	1.0693	0.0966633	0.0780575	1.23836	0.215583	0.702955	0.691978	FALSE
ENSG00000196776.17	HGNC:1682	CD47	7347.74	1.02606	0.0371218	0.0299716	1.23857	0.215506	0.702955	0.684846	FALSE
ENSG00000184840.12	HGNC:24878	TMED9	888.191	1.03045	0.0432796	0.0349555	1.23814	0.215666	0.703106	0.710961	FALSE
ENSG00000106012.18	HGNC:29171	IQCE	1407.21	1.02885	0.0410328	0.0331474	1.23789	0.215757	0.703131	0.707511	FALSE
ENSG00000139370.12	HGNC:23090	SLC15A4	409.688	0.966336	-0.0494026	0.039911	-1.23782	0.215784	0.703131	0.741139	FALSE
ENSG00000184857.8	HGNC:24530	TMEM186	218.62	0.971652	-0.0414879	0.0335154	-1.23788	0.215762	0.703131	0.730823	FALSE
ENSG00000169926.11	HGNC:13672	KLF13	3038.6	0.961521	-0.0566092	0.0457416	-1.23759	0.215869	0.703289	0.641721	FALSE
ENSG00000013503.10	HGNC:30348	POLR3B	727.164	0.98038	-0.0285864	0.0231255	-1.23614	0.216406	0.703502	0.748731	FALSE
ENSG00000099795.7	HGNC:7702	NDUFB7	888.129	0.963901	-0.0530438	0.0428992	-1.23648	0.216281	0.703502	0.837246	FALSE
ENSG00000103502.14	HGNC:1769	CDIPT	1257.68	1.02484	0.0353989	0.0286314	1.23637	0.216322	0.703502	0.748731	FALSE
ENSG00000103550.14	HGNC:34404	KNOP1	733.777	0.938921	-0.0909248	0.0735467	-1.23629	0.216352	0.703502	0.837267	FALSE
ENSG00000115392.13	HGNC:20748	FANCL	2355.64	0.979391	-0.0300431	0.0243033	-1.23617	0.216394	0.703502	0.642469	FALSE
ENSG00000121644.19	HGNC:24264	DESI2	1069.38	1.02414	0.0344145	0.0278268	1.23674	0.216183	0.703502	0.6787	FALSE
ENSG00000127445.14	HGNC:8988	PIN1	1554.92	0.977261	-0.033184	0.0268446	-1.23615	0.216401	0.703502	0.708163	FALSE
ENSG00000136404.16	HGNC:11860	TM6SF1	179.855	0.9478	-0.0773452	0.0625472	-1.23659	0.216239	0.703502	0.813783	FALSE
ENSG00000138613.14	HGNC:24080	APH1B	1215.02	1.03382	0.0479889	0.0388131	1.23641	0.216307	0.703502	0.70816	FALSE
ENSG00000171045.16	HGNC:26437	TSNARE1	255.868	0.948507	-0.0762694	0.0616801	-1.23653	0.216261	0.703502	0.741459	FALSE
ENSG00000198939.8	HGNC:26138	ZFP2	141.208	1.06041	0.0846206	0.0684223	1.23674	0.216183	0.703502	0.670539	FALSE
ENSG00000213973.10	HGNC:13175	ZNF99	61.2835	1.1063	0.145741	0.117875	1.2364	0.216312	0.703502	0.655521	FALSE
ENSG00000242600.8	HGNC:6921	MBL1P	29.0147	1.10411	0.142884	0.115591	1.23612	0.216414	0.703502	0.817582	FALSE
ENSG00000113448.20	HGNC:8783	PDE4D	1867.65	1.04392	0.0620061	0.0501775	1.23574	0.216557	0.703606	0.711464	FALSE
ENSG00000132840.10	HGNC:1048	BHMT2	175.381	1.08225	0.114035	0.0922787	1.23577	0.216545	0.703606	0.857267	FALSE
ENSG00000247728.2	HGNC:55586	ARHGAP11B-DT	50.0106	0.946349	-0.0795555	0.0643722	-1.23587	0.216508	0.703606	0.672966	FALSE
ENSG00000141505.12	HGNC:742	ASGR1	36.5276	1.0931	0.12842	0.103968	1.23519	0.216761	0.703966	0.671164	FALSE
ENSG00000143368.10	HGNC:10771	SF3B4	287.863	1.03142	0.0446264	0.0361306	1.23514	0.216778	0.703966	0.702583	FALSE
ENSG00000145391.14	HGNC:30412	SETD7	2448.68	1.02463	0.0350966	0.0284135	1.23521	0.216754	0.703966	0.698719	FALSE
ENSG00000170854.18	HGNC:19441	RIOX2	1054.35	0.970929	-0.0425621	0.0344637	-1.23498	0.216837	0.704035	0.70856	FALSE
ENSG00000230316.8	HGNC:41001	FEZF1-AS1	62.2025	1.10719	0.146907	0.118964	1.23489	0.216873	0.704035	0.675964	FALSE
ENSG00000280486.2	NA	ENSG00000280486	77.1563	0.905143	-0.143782	0.116443	-1.23479	0.21691	0.704035	0.664315	FALSE
ENSG00000125970.12	HGNC:15921	RALY	808.24	1.02789	0.0396828	0.0321416	1.23463	0.21697	0.704109	0.748785	FALSE
ENSG00000169905.13	HGNC:24055	TOR1AIP2	2766.98	1.02096	0.0299248	0.0242399	1.23453	0.217007	0.704109	0.642559	FALSE
ENSG00000146918.20	HGNC:21904	NCAPG2	376.416	0.948991	-0.0755344	0.061205	-1.23412	0.217158	0.70424	0.691834	FALSE
ENSG00000166033.13	HGNC:9476	HTRA1	5525.26	1.04382	0.0618774	0.0501368	1.23417	0.217139	0.70424	0.642559	FALSE
ENSG00000279369.1	NA	ENSG00000279369	120.428	0.943316	-0.0841874	0.068211	-1.23422	0.217121	0.70424	0.671546	FALSE
ENSG00000011566.15	HGNC:6865	MAP4K3	1579.92	1.02568	0.0365758	0.0296545	1.2334	0.217428	0.704471	0.712292	FALSE
ENSG00000114744.9	HGNC:24993	COMMD2	737.681	0.968798	-0.0457317	0.0370803	-1.23331	0.217459	0.704471	0.712292	FALSE
ENSG00000139354.11	HGNC:27475	GAS2L3	34.2301	1.17325	0.230509	0.186844	1.2337	0.217316	0.704471	0.693853	FALSE
ENSG00000143401.15	HGNC:16673	ANP32E	3097.16	0.974638	-0.0370615	0.0300414	-1.23368	0.217323	0.704471	0.712292	FALSE
ENSG00000144290.17	HGNC:13811	SLC4A10	5878.42	1.02324	0.0331494	0.02688	1.23324	0.217487	0.704471	0.686853	FALSE
ENSG00000147256.12	HGNC:26388	ARHGAP36	196.727	0.881486	-0.18199	0.147524	-1.23363	0.217343	0.704471	0.858366	FALSE
ENSG00000169989.3	HGNC:18335	TIGD4	76.2226	0.946586	-0.0791945	0.0642089	-1.23339	0.217431	0.704471	0.665066	FALSE
ENSG00000117479.15	HGNC:10938	SLC19A2	305.736	1.03783	0.0535759	0.0434633	1.23267	0.217699	0.704895	0.703818	FALSE
ENSG00000117597.18	HGNC:28440	UTP25	1230.37	0.979629	-0.029693	0.0240888	-1.23265	0.217707	0.704895	0.709066	FALSE
ENSG00000169371.14	HGNC:14245	SNUPN	479.508	0.973026	-0.0394503	0.0320101	-1.23243	0.217788	0.704895	0.742412	FALSE
ENSG00000179304.18	HGNC:31962	FAM156B	727.841	1.06827	0.0952789	0.0773122	1.23239	0.217803	0.704895	0.838409	FALSE
ENSG00000228408.6	NA	ENSG00000228408	240.528	0.81122	-0.301835	0.244909	-1.23244	0.217785	0.704895	0.742412	FALSE
ENSG00000132824.14	HGNC:11699	SERINC3	7601.46	1.02057	0.0293757	0.0238405	1.23218	0.217882	0.70497	0.712463	FALSE
ENSG00000185811.20	HGNC:13176	IKZF1	151.112	0.910311	-0.135568	0.110027	-1.23213	0.2179	0.70497	0.665265	FALSE
ENSG00000140199.13	HGNC:10914	SLC12A6	2428.68	1.02445	0.0348522	0.0282918	1.23188	0.217994	0.705083	0.749839	FALSE
ENSG00000187608.10	HGNC:4053	ISG15	132.18	1.09642	0.1328	0.107806	1.23184	0.218009	0.705083	0.665265	FALSE
ENSG00000204444.11	HGNC:13916	APOM	22.8898	0.923887	-0.114212	0.0927444	-1.23147	0.218148	0.705372	0.817582	FALSE
ENSG00000226696.7	HGNC:40705	LENG8-AS1	78.7913	1.06633	0.0926508	0.0752399	1.2314	0.218172	0.705372	0.677394	FALSE
ENSG00000010704.19	HGNC:4886	HFE	84.835	1.08448	0.117009	0.095045	1.23109	0.218289	0.705392	0.675	FALSE
ENSG00000023734.11	HGNC:30796	STRAP	2749.45	1.02537	0.0361492	0.0293628	1.23112	0.218276	0.705392	0.686869	FALSE
ENSG00000227124.11	HGNC:29448	ZNF717	717.353	0.976939	-0.0336596	0.0273381	-1.23124	0.218234	0.705392	1	FALSE
ENSG00000105778.20	HGNC:28994	AVL9	3199.62	1.02902	0.0412738	0.0335518	1.23015	0.21864	0.705451	0.712575	FALSE
ENSG00000133114.18	HGNC:20298	GPALPP1	1478.99	1.02206	0.0314749	0.0255804	1.23043	0.218536	0.705451	0.712575	FALSE
ENSG00000171853.16	HGNC:24284	TRAPPC12	911.03	1.02777	0.0395201	0.0321238	1.23024	0.218606	0.705451	0.701655	FALSE
ENSG00000173473.11	HGNC:11104	SMARCC1	1898.34	0.963933	-0.0529956	0.0430738	-1.23034	0.218569	0.705451	0.712575	FALSE
ENSG00000181220.18	HGNC:21948	ZNF746	509.565	1.02531	0.0360598	0.0293038	1.23055	0.218491	0.705451	0.65433	FALSE
ENSG00000198924.8	HGNC:17660	DCLRE1A	664.647	1.02796	0.0397875	0.0323251	1.23085	0.218377	0.705451	1	FALSE
ENSG00000224668.1	HGNC:41955	IPO8P1	60.1821	0.931248	-0.102762	0.0835338	-1.23019	0.218627	0.705451	0.665644	FALSE
ENSG00000244560.7	NA	ENSG00000244560	177.498	1.06332	0.0885809	0.0720016	1.23026	0.218599	0.705451	0.721855	FALSE
ENSG00000283743.2	NA	ENSG00000283743	23.5445	1.1878	0.248292	0.201748	1.2307	0.218434	0.705451	0.819909	FALSE
ENSG00000124920.14	HGNC:1181	MYRF	3328.17	1.05894	0.0826273	0.0671744	1.23004	0.218681	0.705464	0.712575	FALSE
ENSG00000163485.17	HGNC:262	ADORA1	1349.52	0.967212	-0.048096	0.0391054	-1.22991	0.218732	0.70551	0.712575	FALSE
ENSG00000100201.23	HGNC:2740	DDX17	14978	0.983532	-0.0239567	0.0194894	-1.22922	0.21899	0.705659	0.646233	FALSE
ENSG00000104177.19	HGNC:17940	MYEF2	2901.01	1.02157	0.0307928	0.0250536	1.22908	0.219042	0.705659	0.712579	FALSE
ENSG00000110711.11	HGNC:358	AIP	845.569	0.976071	-0.0349424	0.0284428	-1.22852	0.219254	0.705659	1	FALSE
ENSG00000131845.15	HGNC:13505	ZNF304	719.178	1.02216	0.0316214	0.0257419	1.2284	0.219296	0.705659	0.750776	FALSE
ENSG00000132603.15	HGNC:24328	NIP7	270.196	0.963581	-0.0535229	0.0435675	-1.2285	0.219258	0.705659	0.859512	FALSE
ENSG00000135063.20	HGNC:24820	FAM189A2	510.438	1.05218	0.0733815	0.0597109	1.22895	0.219092	0.705659	0.655316	FALSE
ENSG00000137133.11	HGNC:18344	HINT2	254.891	0.9681	-0.0467725	0.0380454	-1.22939	0.218927	0.705659	0.81576	FALSE
ENSG00000159267.17	HGNC:4976	HLCS	1777.72	0.975651	-0.0355631	0.0289324	-1.22918	0.219005	0.705659	0.643406	FALSE
ENSG00000165030.4	HGNC:7787	NFIL3	293.914	1.04832	0.0680753	0.0553997	1.2288	0.219146	0.705659	0.712579	FALSE
ENSG00000176340.4	HGNC:2294	COX8A	1991.39	1.03233	0.0459073	0.0373702	1.22845	0.219279	0.705659	0.643852	FALSE
ENSG00000180929.6	HGNC:13301	GPR62	191.76	1.05238	0.0736492	0.0599392	1.22873	0.219172	0.705659	0.722061	FALSE
ENSG00000196497.17	HGNC:19426	IPO4	218.242	1.05086	0.071568	0.0582117	1.22944	0.218905	0.705659	0.81576	FALSE
ENSG00000224790.3	HGNC:55850	HLCS-AS1	32.9242	0.901623	-0.149403	0.121617	-1.22847	0.21927	0.705659	0.672966	FALSE
ENSG00000237461.2	NA	ENSG00000237461	45.3729	0.933191	-0.0997561	0.0811466	-1.22933	0.218947	0.705659	0.672966	FALSE
ENSG00000157837.16	HGNC:30424	SPPL3	1331.16	0.968344	-0.0464081	0.0377835	-1.22826	0.219348	0.705708	0.71258	FALSE
ENSG00000111885.7	HGNC:6821	MAN1A1	4550.25	1.043	0.0607401	0.0494632	1.22799	0.219453	0.705897	0.646951	FALSE
ENSG00000204956.6	HGNC:8696	PCDHGA1	260.407	0.940912	-0.0878682	0.0715592	-1.22791	0.219481	0.705897	0.743688	FALSE
ENSG00000164754.16	HGNC:9811	RAD21	6314.49	0.984623	-0.022356	0.018212	-1.22755	0.219617	0.706217	0.676265	FALSE
ENSG00000172869.15	HGNC:2937	DMXL1	4833.19	0.977715	-0.0325143	0.0264904	-1.2274	0.219674	0.706279	0.6471	FALSE
ENSG00000103852.13	HGNC:25730	TTC23	201.735	1.06605	0.0922694	0.0751887	1.22717	0.219758	0.706414	0.722344	FALSE
ENSG00000139289.14	HGNC:8933	PHLDA1	1403.31	0.957693	-0.0623644	0.0508272	-1.22699	0.219827	0.706414	0.644272	FALSE
ENSG00000196235.14	HGNC:11469	SUPT5H	3558.48	1.02045	0.0292114	0.0238063	1.22705	0.219805	0.706414	0.689249	FALSE
ENSG00000144395.18	HGNC:26834	CCDC150	42.0516	1.14231	0.19196	0.156503	1.22656	0.21999	0.706818	0.67622	FALSE
ENSG00000198060.10	HGNC:26025	MARCHF5	1085.88	1.02935	0.0417389	0.0340358	1.22632	0.220077	0.706925	0.710394	FALSE
ENSG00000260412.1	NA	ENSG00000260412	135.479	1.07231	0.100716	0.082132	1.22627	0.220097	0.706925	0.667553	FALSE
ENSG00000189184.12	HGNC:14268	PCDH18	177.416	1.07015	0.0978146	0.0797916	1.22588	0.220245	0.707282	0.734554	FALSE
ENSG00000112280.18	HGNC:2217	COL9A1	217.869	1.07172	0.0999293	0.081534	1.22562	0.220344	0.707479	0.734554	FALSE
ENSG00000124762.14	HGNC:1784	CDKN1A	304.273	1.08495	0.117628	0.0959952	1.22535	0.220442	0.707598	0.694915	FALSE
ENSG00000169744.13	HGNC:6533	LDB2	1590.83	0.969116	-0.0452594	0.0369398	-1.22522	0.220492	0.707598	0.752787	FALSE
ENSG00000268129.1	NA	ENSG00000268129	24.6446	0.914715	-0.128605	0.104957	-1.22532	0.220456	0.707598	0.821399	FALSE
ENSG00000053438.11	HGNC:7860	NNAT	9038.17	0.946755	-0.0789367	0.0644472	-1.22483	0.220641	0.707606	0.677394	FALSE
ENSG00000115464.15	HGNC:20066	USP34	8074.22	0.979851	-0.0293661	0.0239777	-1.22472	0.22068	0.707606	0.644272	FALSE
ENSG00000137504.15	HGNC:24905	CREBZF	1641.69	1.02757	0.0392411	0.0320354	1.22493	0.220601	0.707606	0.713654	FALSE
ENSG00000163820.16	HGNC:14673	FYCO1	771.728	1.04563	0.064374	0.0525515	1.22497	0.220586	0.707606	0.710696	FALSE
ENSG00000189306.11	HGNC:24286	RRP7A	1831.26	0.934003	-0.0985008	0.0804209	-1.22482	0.220644	0.707606	0.689578	FALSE
ENSG00000142039.4	HGNC:28289	CCDC97	286.715	0.958622	-0.0609658	0.0497882	-1.2245	0.220762	0.707753	0.695347	FALSE
ENSG00000155893.13	HGNC:26303	PXYLP1	758.421	1.04142	0.0585457	0.0478259	1.22414	0.220899	0.707886	0.840225	FALSE
ENSG00000161533.12	HGNC:119	ACOX1	4155.73	1.02086	0.0297819	0.0243297	1.2241	0.220915	0.707886	0.644272	FALSE
ENSG00000232721.3	NA	ENSG00000232721	36.9337	0.820612	-0.285227	0.232998	-1.22416	0.220892	0.707886	0.677394	FALSE
ENSG00000094914.14	HGNC:13666	AAAS	410.769	0.965556	-0.0505674	0.0413546	-1.22278	0.221414	0.708295	0.713893	FALSE
ENSG00000109339.24	HGNC:6872	MAPK10	7454.33	1.02048	0.0292516	0.0239203	1.22288	0.221377	0.708295	0.713893	FALSE
ENSG00000126581.13	HGNC:1034	BECN1	1529.79	0.983005	-0.0247287	0.020221	-1.22292	0.22136	0.708295	0.753277	FALSE
ENSG00000135535.17	HGNC:1632	CD164	2455.68	1.02282	0.032559	0.0266152	1.22332	0.221208	0.708295	0.690065	FALSE
ENSG00000143093.15	HGNC:25916	STRIP1	715.703	0.967674	-0.0474071	0.0387498	-1.22342	0.221172	0.708295	0.710892	FALSE
ENSG00000149923.14	HGNC:9319	PPP4C	357.413	0.965688	-0.0503714	0.0411709	-1.22347	0.221151	0.708295	0.713654	FALSE
ENSG00000198759.12	HGNC:3235	EGFL6	19.3929	0.874745	-0.193066	0.157874	-1.22291	0.221362	0.708295	0.82191	FALSE
ENSG00000257176.3	NA	ENSG00000257176	458.452	1.05628	0.0789937	0.0645987	1.22284	0.221391	0.708295	0.62792	FALSE
ENSG00000279207.1	NA	ENSG00000279207	423.032	0.940863	-0.087943	0.0719056	-1.22303	0.221317	0.708295	0.74567	FALSE
ENSG00000281106.4	HGNC:26737	TMEM272	1927.98	1.05914	0.0828904	0.0677429	1.2236	0.221102	0.708295	0.690065	FALSE
ENSG00000055917.16	HGNC:14958	PUM2	5304.28	1.01973	0.0281837	0.0230717	1.22157	0.221871	0.708924	0.648372	FALSE
ENSG00000148362.11	HGNC:27849	PAXX	206.134	0.961211	-0.0570753	0.0467154	-1.22177	0.221796	0.708924	0.74582	FALSE
ENSG00000173295.9	HGNC:44371	FAM86B3P	91.8506	1.09407	0.129704	0.106167	1.22171	0.221819	0.708924	0.675758	FALSE
ENSG00000186314.12	HGNC:28306	PRELID2	151.51	1.06362	0.0889816	0.0728136	1.22205	0.22169	0.708924	0.724248	FALSE
ENSG00000196313.13	HGNC:19702	POM121	1084.55	0.971455	-0.0417805	0.0341994	-1.22167	0.221831	0.708924	0.705108	FALSE
ENSG00000198466.12	HGNC:30955	ZNF587	1399.73	1.02926	0.041603	0.0340447	1.22201	0.221703	0.708924	0.753277	FALSE
ENSG00000244045.13	HGNC:18085	TMEM199	433.012	0.959297	-0.0599511	0.0490734	-1.22166	0.221836	0.708924	0.74582	FALSE
ENSG00000148704.13	HGNC:12660	VAX1	79.7534	1.08439	0.116883	0.0956904	1.22147	0.221909	0.708928	0.675758	TRUE
ENSG00000131871.15	HGNC:30396	SELENOS	409.395	1.02397	0.0341754	0.0279842	1.22124	0.221995	0.709016	0.74582	FALSE
ENSG00000133884.10	HGNC:9964	DPF2	934.686	1.02504	0.0356763	0.0292142	1.2212	0.222011	0.709016	0.753362	FALSE
ENSG00000113504.21	HGNC:10915	SLC12A7	292.711	1.06945	0.096866	0.0793299	1.22105	0.222066	0.70904	0.708163	FALSE
ENSG00000143442.22	HGNC:18801	POGZ	2665.67	0.97212	-0.0407941	0.0334155	-1.22081	0.222156	0.70904	0.753468	FALSE
ENSG00000147246.10	HGNC:5295	HTR2C	6676.33	1.0372	0.0526948	0.0431606	1.2209	0.222124	0.70904	0.645943	FALSE
ENSG00000245532.10	HGNC:30815	NEAT1	10492.4	1.06971	0.0972138	0.0796321	1.22079	0.222167	0.70904	0.690808	FALSE
ENSG00000135144.8	HGNC:3060	DTX1	574.928	1.03134	0.0445257	0.0364808	1.22053	0.222266	0.709237	0.659121	FALSE
ENSG00000137413.17	HGNC:17300	TAF8	596.855	0.971435	-0.0418104	0.0342603	-1.22037	0.222323	0.709244	0.714358	FALSE
ENSG00000196954.14	HGNC:1505	CASP4	64.2163	0.920698	-0.1192	0.0976792	-1.22032	0.222343	0.709244	0.681399	FALSE
ENSG00000006607.14	HGNC:16460	FARP2	1166.3	1.03866	0.0547217	0.0448685	1.2196	0.222616	0.709708	0.753766	FALSE
ENSG00000109171.15	HGNC:29282	SLAIN2	1204.54	1.03967	0.056121	0.0460222	1.21943	0.22268	0.709708	0.714358	FALSE
ENSG00000118322.14	HGNC:13543	ATP10B	666.49	0.942697	-0.0851335	0.0698124	-1.21946	0.22267	0.709708	0.711464	FALSE
ENSG00000137266.15	HGNC:21106	SLC22A23	1264.83	0.972052	-0.0408939	0.0335374	-1.21935	0.222711	0.709708	0.70599	FALSE
ENSG00000172458.5	HGNC:5984	IL17D	976.71	1.02858	0.040654	0.0333358	1.21953	0.222643	0.709708	0.714358	FALSE
ENSG00000250571.7	HGNC:4320	GLI4	107.256	1.04664	0.0657645	0.0539324	1.21939	0.222697	0.709708	0.670262	FALSE
ENSG00000165898.14	HGNC:19857	ISCA2	456.341	1.03387	0.048057	0.0394206	1.21909	0.222812	0.709792	0.697383	FALSE
ENSG00000284697.1	NA	ENSG00000284697	37.9789	0.913894	-0.129901	0.106547	-1.21918	0.222775	0.709792	0.698564	FALSE
ENSG00000196664.5	HGNC:15631	TLR7	164.89	0.911165	-0.134215	0.110117	-1.21884	0.222904	0.709966	0.660778	FALSE
ENSG00000122557.11	HGNC:21915	HERPUD2	951.06	1.02455	0.0349908	0.0287175	1.21845	0.223053	0.710205	0.754391	FALSE
ENSG00000186812.13	HGNC:18818	ZNF397	1462.35	0.97271	-0.0399187	0.0327608	-1.21849	0.223037	0.710205	0.714404	FALSE
ENSG00000173597.9	HGNC:17845	SULT1B1	50.6735	0.893484	-0.162486	0.133377	-1.21824	0.223131	0.710335	0.698746	FALSE
ENSG00000165566.13	HGNC:26360	AMER2	11104	1.02982	0.0423899	0.0348025	1.21801	0.223219	0.710442	0.6471	FALSE
ENSG00000198680.6	HGNC:31010	TUSC1	123.097	1.05115	0.0719714	0.0590918	1.21796	0.223239	0.710442	0.726038	FALSE
ENSG00000116299.17	HGNC:29618	ELAPOR1	2380.03	0.960998	-0.0573953	0.0471285	-1.21785	0.223282	0.71046	0.714662	FALSE
ENSG00000065413.20	HGNC:25259	ANKRD44	949.665	0.945852	-0.0803134	0.0659605	-1.2176	0.223376	0.710642	0.714662	FALSE
ENSG00000143178.13	HGNC:11596	TBX19	25.8254	0.923454	-0.114887	0.0943776	-1.21732	0.223483	0.710766	1	FALSE
ENSG00000161640.15	HGNC:15622	SIGLEC11	27.8708	0.864629	-0.209848	0.172397	-1.21723	0.223516	0.710766	0.820245	FALSE
ENSG00000242247.11	HGNC:661	ARFGAP3	873.78	1.02204	0.0314522	0.0258397	1.2172	0.223527	0.710766	0.84191	FALSE
ENSG00000087085.16	HGNC:108	ACHE	792.126	1.03673	0.0520413	0.0427634	1.21696	0.22362	0.710944	0.712292	FALSE
ENSG00000076003.5	HGNC:6949	MCM6	464.462	1.05824	0.0816631	0.0671332	1.21643	0.22382	0.711089	0.74638	FALSE
ENSG00000143164.16	HGNC:30002	DCAF6	2197.55	0.979451	-0.0299552	0.0246255	-1.21643	0.223821	0.711089	0.75539	FALSE
ENSG00000162736.17	HGNC:17091	NCSTN	1121.58	1.03042	0.0432327	0.0355429	1.21635	0.22385	0.711089	0.75539	FALSE
ENSG00000166024.14	HGNC:23512	R3HCC1L	478.286	0.974	-0.0380063	0.0312511	-1.21616	0.223925	0.711089	0.746436	FALSE
ENSG00000176986.16	HGNC:10705	SEC24C	1958.12	1.02106	0.0300717	0.0247289	1.21605	0.223964	0.711089	0.692045	FALSE
ENSG00000232759.1	NA	ENSG00000232759	23.8138	0.91538	-0.127557	0.104881	-1.21621	0.223904	0.711089	0.824343	FALSE
ENSG00000287373.1	NA	ENSG00000287373	28.2207	1.07759	0.107805	0.0886448	1.21615	0.223927	0.711089	0.824343	FALSE
ENSG00000289270.1	NA	ENSG00000289270	31.4225	1.09935	0.136648	0.112347	1.2163	0.223869	0.711089	0.680464	FALSE
ENSG00000125968.9	HGNC:5360	ID1	198.829	1.09179	0.126697	0.104205	1.21585	0.224043	0.711222	0.726961	FALSE
ENSG00000226479.4	HGNC:18896	TMEM185B	644.068	1.02129	0.0303918	0.0250005	1.21565	0.224119	0.711344	1	FALSE
ENSG00000102158.22	HGNC:28880	MAGT1	1270.42	1.02892	0.04113	0.0338442	1.21528	0.224261	0.711377	0.715843	FALSE
ENSG00000132507.18	HGNC:3300	EIF5A	2040.18	0.977189	-0.0332902	0.0273963	-1.21513	0.224316	0.711377	0.648166	FALSE
ENSG00000166557.14	HGNC:28889	TMED3	482.265	1.02714	0.0386323	0.0317903	1.21522	0.224281	0.711377	0.660355	FALSE
ENSG00000168993.15	HGNC:2309	CPLX1	861.446	0.955452	-0.0657448	0.0540908	-1.21545	0.224193	0.711377	1	FALSE
ENSG00000196526.11	HGNC:24017	AFAP1	1618.09	0.973476	-0.0387828	0.0319128	-1.21527	0.224262	0.711377	0.648149	FALSE
ENSG00000267750.6	HGNC:51344	RUNDC3A-AS1	132.335	0.927205	-0.109039	0.0897476	-1.21495	0.224383	0.711473	0.677984	FALSE
ENSG00000185875.13	HGNC:26160	THNSL1	777.527	0.977284	-0.0331499	0.0272882	-1.21481	0.22444	0.711533	0.712575	FALSE
ENSG00000165487.14	HGNC:31830	MICU2	964.884	0.973265	-0.0390959	0.0321864	-1.21467	0.224491	0.711579	0.712575	FALSE
ENSG00000205726.15	HGNC:6183	ITSN1	8062.1	1.02122	0.0302901	0.0249414	1.21445	0.224576	0.71161	0.716004	FALSE
ENSG00000256771.5	HGNC:13497	ZNF253	691.375	1.03981	0.0563261	0.046377	1.21453	0.224547	0.71161	0.842589	FALSE
ENSG00000274978.1	HGNC:10108	RNU11	36.7164	0.728768	-0.456468	0.3759	-1.21433	0.22462	0.711611	0.680937	FALSE
ENSG00000284610.1	NA	ENSG00000284610	140.443	1.11734	0.160065	0.131822	1.21425	0.22465	0.711611	0.678453	FALSE
ENSG00000136425.14	HGNC:24579	CIB2	110.293	1.06556	0.0916134	0.0754596	1.21407	0.224721	0.711715	0.67242	FALSE
ENSG00000089022.14	HGNC:6889	MAPKAPK5	1573.45	1.02147	0.0306509	0.0252556	1.21363	0.224891	0.711902	0.693345	FALSE
ENSG00000197976.12	HGNC:18783	AKAP17A	421.645	0.974714	-0.0369487	0.0304405	-1.2138	0.224825	0.711902	0.660778	FALSE
ENSG00000246731.3	NA	MGC16275	152.508	1.07172	0.0999267	0.0823375	1.21362	0.224892	0.711902	0.661272	FALSE
ENSG00000116641.18	HGNC:19190	DOCK7	3133.33	1.05327	0.0748687	0.0616969	1.21349	0.224942	0.711943	0.706325	FALSE
ENSG00000196338.15	HGNC:14289	NLGN3	2401.12	1.01899	0.0271451	0.0223734	1.21328	0.225024	0.712084	0.648372	FALSE
ENSG00000143702.16	HGNC:28920	CEP170	4673.82	0.977284	-0.0331497	0.0273349	-1.21273	0.225235	0.712547	0.681812	FALSE
ENSG00000160058.19	HGNC:25501	BSDC1	2508.34	1.01863	0.0266323	0.0219642	1.21253	0.225309	0.712547	0.706733	FALSE
ENSG00000165118.15	HGNC:28144	C9orf64	279.406	1.03668	0.0519727	0.042865	1.21247	0.225331	0.712547	0.710249	FALSE
ENSG00000196712.20	HGNC:7765	NF1	9517.11	1.02473	0.035246	0.0290711	1.21241	0.225357	0.712547	0.693831	FALSE
ENSG00000289155.1	NA	ENSG00000289155	18.6335	0.908795	-0.137973	0.113799	-1.21244	0.225346	0.712547	0.820245	FALSE
ENSG00000101445.10	HGNC:15850	PPP1R16B	13440.8	0.971021	-0.042426	0.0350036	-1.21205	0.225495	0.712865	0.651748	FALSE
ENSG00000124783.14	HGNC:11323	SSR1	3945.68	1.02271	0.0323971	0.026733	1.21188	0.225559	0.71295	0.693872	FALSE
ENSG00000138640.15	HGNC:19367	FAM13A	853.563	1.0407	0.0575591	0.0475191	1.21128	0.225787	0.713027	0.84361	FALSE
ENSG00000153066.13	HGNC:28030	TXNDC11	460.984	1.04078	0.0576599	0.0475914	1.21156	0.225681	0.713027	0.699213	FALSE
ENSG00000248932.7	HGNC:55579	COPB2-DT	617.704	1.04071	0.0575665	0.0475187	1.21145	0.225723	0.713027	0.716653	FALSE
ENSG00000276791.1	NA	ENSG00000276791	120.175	0.929907	-0.104842	0.0865509	-1.21133	0.225769	0.713027	0.728078	FALSE
ENSG00000279602.1	NA	ENSG00000279602	74.329	1.11399	0.155731	0.12853	1.21164	0.225652	0.713027	0.662149	FALSE
ENSG00000285578.1	NA	ENSG00000285578	99.1226	0.785407	-0.348488	0.287714	-1.21123	0.225807	0.713027	0.662164	FALSE
ENSG00000050165.19	HGNC:2893	DKK3	34645.1	1.02651	0.0377523	0.0311775	1.21088	0.225941	0.713096	0.682324	FALSE
ENSG00000123352.18	HGNC:18650	SPATS2	442.55	0.962035	-0.0558393	0.0461097	-1.21101	0.225892	0.713096	0.660778	FALSE
ENSG00000235833.1	NA	ENSG00000235833	47.8515	1.15085	0.202696	0.167396	1.21088	0.225941	0.713096	0.67967	FALSE
ENSG00000110660.15	HGNC:23615	SLC35F2	128.696	1.10854	0.148664	0.122785	1.21077	0.225985	0.713117	0.68205	FALSE
ENSG00000005059.16	HGNC:26076	MCUB	73.5344	1.06387	0.0893222	0.0738036	1.21027	0.226176	0.713297	0.662226	FALSE
ENSG00000102882.12	HGNC:6877	MAPK3	1840.08	0.96556	-0.0505622	0.0418176	-1.20911	0.22662	0.713297	0.649453	FALSE
ENSG00000111224.14	HGNC:1186	PARP11	395.861	1.05353	0.075235	0.062179	1.20997	0.226289	0.713297	0.660778	FALSE
ENSG00000128731.18	HGNC:4868	HERC2	7530.46	0.978192	-0.0318105	0.0262955	-1.20973	0.226382	0.713297	0.694674	FALSE
ENSG00000131374.15	HGNC:19166	TBC1D5	3161.1	0.978906	-0.0307583	0.0254326	-1.2094	0.226508	0.713297	0.694812	FALSE
ENSG00000144451.20	HGNC:23225	SPAG16	1267.49	1.02338	0.0333454	0.027577	1.20917	0.226596	0.713297	0.717705	FALSE
ENSG00000144834.14	HGNC:29868	TAGLN3	4249.21	1.02843	0.0404484	0.0334344	1.20979	0.226361	0.713297	0.649003	FALSE
ENSG00000146007.11	HGNC:26433	ZMAT2	3091.97	0.978195	-0.0318067	0.0262998	-1.20939	0.226513	0.713297	0.758857	FALSE
ENSG00000167705.12	HGNC:30266	RILP	117.692	1.0414	0.0585258	0.0484066	1.20905	0.226645	0.713297	0.662715	FALSE
ENSG00000168077.14	HGNC:19000	SCARA3	1183.32	1.0544	0.0764272	0.063199	1.20931	0.226544	0.713297	0.717701	FALSE
ENSG00000170035.16	HGNC:12479	UBE2E3	1095.64	1.02128	0.0303797	0.025103	1.2102	0.226201	0.713297	0.713597	FALSE
ENSG00000181045.15	HGNC:14471	SLC26A11	474.337	1.03495	0.0495658	0.0409607	1.21008	0.226248	0.713297	0.699615	FALSE
ENSG00000182108.11	HGNC:13267	DEXI	883.291	1.02538	0.0361607	0.0299036	1.20924	0.226569	0.713297	0.713654	FALSE
ENSG00000188419.14	HGNC:1940	CHM	2398.93	1.02825	0.0401952	0.033229	1.20965	0.226415	0.713297	0.649003	FALSE
ENSG00000216937.14	HGNC:26533	CCDC7	1751.23	0.962969	-0.0544388	0.0450188	-1.20924	0.226569	0.713297	0.713654	FALSE
ENSG00000259460.1	NA	ENSG00000259460	36.369	0.941594	-0.0868226	0.0718158	-1.20896	0.226678	0.713297	0.701655	FALSE
ENSG00000272693.5	NA	ENSG00000272693	21.5968	1.15084	0.202693	0.167557	1.2097	0.226394	0.713297	0.827336	FALSE
ENSG00000122644.13	HGNC:695	ARL4A	646.634	0.969033	-0.0453825	0.037555	-1.20843	0.226883	0.713825	0.759161	FALSE
ENSG00000101811.14	HGNC:2484	CSTF2	421.498	0.977642	-0.0326223	0.0270036	-1.20807	0.227019	0.714091	0.631421	FALSE
ENSG00000252947.1	HGNC:32555	SCARNA1	27.3512	0.925403	-0.111846	0.0925865	-1.20801	0.227042	0.714091	0.821399	FALSE
ENSG00000089094.20	HGNC:13610	KDM2B	795.944	0.964734	-0.0517969	0.0428991	-1.20741	0.227274	0.714683	0.759161	FALSE
ENSG00000135414.10	HGNC:4216	GDF11	1420.2	0.951984	-0.0709912	0.0588002	-1.20733	0.227305	0.714683	0.713654	FALSE
ENSG00000150593.18	HGNC:8763	PDCD4	1969.48	0.97403	-0.0379614	0.031445	-1.20723	0.227344	0.714687	0.713654	FALSE
ENSG00000173141.5	HGNC:14514	MRPL57	560.657	0.971888	-0.0411382	0.0340812	-1.20706	0.227407	0.714767	0.701494	FALSE
ENSG00000111678.11	HGNC:29521	C12orf57	1262.7	0.971869	-0.0411669	0.0341106	-1.20686	0.227484	0.71479	0.759161	FALSE
ENSG00000204172.12	HGNC:23463	AGAP9	196.987	0.913816	-0.130025	0.107739	-1.20685	0.22749	0.71479	0.729508	FALSE
ENSG00000225193.5	HGNC:36320	RPS12P26	18.6701	1.12546	0.170513	0.141309	1.20667	0.227561	0.714897	0.744088	FALSE
ENSG00000271723.5	HGNC:49180	MROH7-TTC4	90.1984	1.16114	0.215546	0.17869	1.20626	0.227717	0.71527	0.663314	FALSE
ENSG00000006576.17	HGNC:13411	PHTF2	827.451	0.97068	-0.0429331	0.0356003	-1.20597	0.227827	0.715338	0.714067	FALSE
ENSG00000006756.16	HGNC:717	ARSD	330.251	1.04756	0.067038	0.0556504	1.20463	0.228347	0.715338	0.711454	FALSE
ENSG00000023697.13	HGNC:24269	DERA	263.375	0.968014	-0.0469008	0.0389053	-1.20551	0.228005	0.715338	0.729518	FALSE
ENSG00000025708.14	HGNC:3148	TYMP	56.1529	0.877369	-0.188744	0.156602	-1.20525	0.228107	0.715338	0.68457	FALSE
ENSG00000071564.17	HGNC:11633	TCF3	242.45	1.04495	0.0634349	0.0526164	1.20561	0.227968	0.715338	0.729508	FALSE
ENSG00000083799.18	HGNC:2584	CYLD	6587.42	0.980567	-0.0283115	0.0235072	-1.20438	0.228443	0.715338	0.651366	FALSE
ENSG00000103148.17	HGNC:14124	NPRL3	441.25	0.965343	-0.0508871	0.0422036	-1.20575	0.227913	0.715338	0.661272	FALSE
ENSG00000130939.20	HGNC:12500	UBE4B	2163.49	0.984842	-0.0220361	0.0182876	-1.20497	0.228214	0.715338	0.760136	FALSE
ENSG00000135624.17	HGNC:1622	CCT7	3418.41	1.0215	0.0306869	0.0254725	1.2047	0.228317	0.715338	0.719245	FALSE
ENSG00000143409.17	HGNC:25648	MINDY1	523.147	1.03506	0.0497146	0.0412688	1.20465	0.228337	0.715338	0.701655	FALSE
ENSG00000158321.18	HGNC:14262	AUTS2	2206.73	1.02943	0.0418438	0.0347464	1.20426	0.228488	0.715338	0.709191	FALSE
ENSG00000158715.6	HGNC:8642	SLC45A3	281.01	0.954626	-0.0669922	0.0556117	-1.20464	0.228342	0.715338	0.719245	FALSE
ENSG00000172197.11	HGNC:21579	MBOAT1	38.4122	0.916709	-0.125464	0.104159	-1.20455	0.228376	0.715338	0.686853	FALSE
ENSG00000182628.13	HGNC:28006	SKA2	881.636	0.96872	-0.0458483	0.0380529	-1.20486	0.228258	0.715338	0.845721	FALSE
ENSG00000182979.18	HGNC:7410	MTA1	714.084	1.0359	0.0508877	0.0422384	1.20477	0.228291	0.715338	1	FALSE
ENSG00000203880.12	HGNC:15882	PCMTD2	3138.88	0.972206	-0.0406657	0.033766	-1.20434	0.228458	0.715338	0.651366	FALSE
ENSG00000253868.4	HGNC:26534	FER1L6-AS2	68.193	1.0894	0.12354	0.102501	1.20526	0.228102	0.715338	0.663314	FALSE
ENSG00000257711.2	NA	ENSG00000257711	74.4585	1.10508	0.144156	0.119629	1.20502	0.228195	0.715338	0.67504	FALSE
ENSG00000279573.1	NA	ENSG00000279573	20.823	1.09314	0.128475	0.106604	1.20516	0.228143	0.715338	1	FALSE
ENSG00000288803.1	NA	ENSG00000288803	33.4102	1.08169	0.113283	0.0939352	1.20597	0.22783	0.715338	0.702869	FALSE
ENSG00000104859.15	HGNC:17731	CLASRP	373.02	0.962938	-0.0544855	0.0452711	-1.20354	0.228768	0.71552	0.749758	FALSE
ENSG00000131409.13	HGNC:25042	LRRC4B	1202.18	0.963197	-0.054097	0.0449586	-1.20326	0.228874	0.71552	0.714358	FALSE
ENSG00000135966.13	HGNC:16836	TGFBRAP1	786.042	1.02022	0.0288839	0.0240016	1.20341	0.228817	0.71552	1	FALSE
ENSG00000142327.13	HGNC:10079	RNPEPL1	363.942	0.96311	-0.0542283	0.0450661	-1.2033	0.228858	0.71552	0.701711	FALSE
ENSG00000173451.7	HGNC:20854	THAP2	427.322	0.955879	-0.0651	0.0540964	-1.20341	0.228819	0.71552	0.71947	FALSE
ENSG00000196074.13	HGNC:11490	SYCP2	153.007	1.07673	0.106658	0.0886258	1.20346	0.228797	0.71552	0.730642	FALSE
ENSG00000197948.11	HGNC:25463	FCHSD1	217.955	1.06848	0.0955556	0.0793934	1.20357	0.228755	0.71552	0.741139	FALSE
ENSG00000262265.2	NA	ENSG00000262265	31.6199	1.08302	0.115061	0.0956257	1.20324	0.228884	0.71552	0.682316	FALSE
ENSG00000276234.5	HGNC:11531	TADA2A	890.38	0.975015	-0.0365039	0.0303302	-1.20355	0.228763	0.71552	0.846102	FALSE
ENSG00000088682.14	HGNC:25302	COQ9	701.578	1.02807	0.039941	0.0332052	1.20286	0.229032	0.715524	0.846387	FALSE
ENSG00000126458.4	HGNC:10447	RRAS	78.3514	1.05741	0.0805367	0.0669546	1.20285	0.229033	0.715524	0.686869	FALSE
ENSG00000151062.15	HGNC:20202	CACNA2D4	30.2094	0.865575	-0.20827	0.173147	-1.20285	0.229035	0.715524	0.684846	FALSE
ENSG00000178187.8	HGNC:21200	ZNF454	179.793	0.96608	-0.0497861	0.0413846	-1.20301	0.228973	0.715524	0.749839	FALSE
ENSG00000110057.8	HGNC:13481	UNC93B1	144.468	1.05129	0.0721588	0.0599966	1.20271	0.229087	0.715553	0.682324	FALSE
ENSG00000137145.21	HGNC:26079	DENND4C	2546.47	1.02638	0.0375681	0.0312408	1.20253	0.229157	0.715553	0.720165	FALSE
ENSG00000289018.1	NA	ENSG00000289018	33.7244	1.06457	0.0902684	0.0750636	1.20256	0.229147	0.715553	0.684846	FALSE
ENSG00000028277.22	HGNC:9213	POU2F2	124.268	0.898668	-0.154139	0.128205	-1.20229	0.229253	0.71568	0.684846	FALSE
ENSG00000182492.16	HGNC:1044	BGN	261.941	1.06888	0.0961008	0.0799476	1.20205	0.229345	0.71568	0.821399	FALSE
ENSG00000257842.6	HGNC:19827	NOVA1-DT	23.4779	1.11613	0.158506	0.131847	1.2022	0.229287	0.71568	1	FALSE
ENSG00000275854.1	NA	ENSG00000275854	48.0481	0.942422	-0.0855545	0.0711744	-1.20204	0.229348	0.71568	0.825919	FALSE
ENSG00000227855.4	HGNC:22367	DPY19L2P3	142.033	1.0554	0.0777858	0.0647188	1.2019	0.229401	0.715729	0.730823	FALSE
ENSG00000126432.14	HGNC:9355	PRDX5	2652.89	0.975601	-0.0356366	0.0296584	-1.20157	0.22953	0.7159	0.651993	FALSE
ENSG00000203930.13	HGNC:27865	LINC00632	12987.3	1.09752	0.134247	0.111721	1.20162	0.229509	0.7159	0.685474	FALSE
ENSG00000002834.18	HGNC:6513	LASP1	2319.26	0.980463	-0.0284656	0.0237373	-1.19919	0.230453	0.715998	0.710394	FALSE
ENSG00000072954.7	HGNC:28462	TMEM38A	1035.45	0.976496	-0.0343145	0.0285829	-1.20053	0.229935	0.715998	0.762262	FALSE
ENSG00000084093.19	HGNC:9966	REST	919.798	1.02664	0.0379344	0.0316025	1.20036	0.229999	0.715998	0.690808	FALSE
ENSG00000100029.18	HGNC:8848	PES1	810.552	0.973264	-0.0390963	0.03255	-1.20112	0.229706	0.715998	0.72077	FALSE
ENSG00000100425.19	HGNC:1102	BRD1	632.711	0.963623	-0.053459	0.0445663	-1.19954	0.230319	0.715998	0.762555	FALSE
ENSG00000104765.16	HGNC:1085	BNIP3L	4434.55	0.97883	-0.0308695	0.025727	-1.19989	0.230182	0.715998	0.686355	FALSE
ENSG00000108468.15	HGNC:1551	CBX1	2323.38	1.01558	0.0223025	0.0185852	1.20001	0.230134	0.715998	0.710295	FALSE
ENSG00000111231.9	HGNC:30186	GPN3	324.196	0.964027	-0.0528545	0.044021	-1.20067	0.229881	0.715998	0.720947	FALSE
ENSG00000111729.15	HGNC:13257	CLEC4A	20.1833	0.876286	-0.190527	0.158685	-1.20066	0.229882	0.715998	0.826485	FALSE
ENSG00000117360.13	HGNC:17348	PRPF3	945.73	0.975844	-0.0352773	0.0294066	-1.19964	0.23028	0.715998	0.762555	FALSE
ENSG00000128581.17	HGNC:21895	IFT22	868.03	1.02674	0.0380768	0.0317329	1.19992	0.230172	0.715998	0.715334	FALSE
ENSG00000134899.24	HGNC:3437	ERCC5	1590.87	1.02641	0.0376106	0.0313705	1.19892	0.23056	0.715998	0.721207	FALSE
ENSG00000136213.10	HGNC:17423	CHST12	676.874	0.903416	-0.146538	0.122209	-1.19908	0.230498	0.715998	1	FALSE
ENSG00000143858.12	HGNC:11510	SYT2	2152.44	0.9139	-0.129892	0.108335	-1.19899	0.230534	0.715998	0.721207	FALSE
ENSG00000162814.11	HGNC:25184	SPATA17	188.917	0.910409	-0.135413	0.112847	-1.19997	0.230151	0.715998	0.741889	FALSE
ENSG00000166716.10	HGNC:28986	ZNF592	1286.1	0.972783	-0.0398097	0.0331971	-1.19919	0.230453	0.715998	0.711026	FALSE
ENSG00000167815.12	HGNC:9353	PRDX2	3836.46	0.979673	-0.0296273	0.0246966	-1.19965	0.230276	0.715998	0.686355	FALSE
ENSG00000172366.20	HGNC:14142	MCRIP2	218.583	1.04358	0.0615469	0.0513225	1.19922	0.230443	0.715998	0.742245	FALSE
ENSG00000172845.18	HGNC:11208	SP3	2234.33	1.01761	0.0251846	0.0210027	1.19911	0.230484	0.715998	0.698009	FALSE
ENSG00000177731.16	HGNC:3750	FLII	1112.97	0.957039	-0.0633509	0.0527857	-1.20015	0.230079	0.715998	0.762466	FALSE
ENSG00000198901.14	HGNC:9341	PRC1	110.45	0.919027	-0.12182	0.101561	-1.19947	0.230344	0.715998	0.665347	FALSE
ENSG00000198914.5	HGNC:9216	POU3F3	1550.38	1.02707	0.0385279	0.0320934	1.20049	0.229949	0.715998	0.715036	FALSE
ENSG00000203705.11	HGNC:27010	TATDN3	760.378	1.02886	0.0410499	0.0342177	1.19967	0.230268	0.715998	0.762555	FALSE
ENSG00000206140.12	HGNC:33601	TMEM191C	77.1044	1.08287	0.114862	0.0956122	1.20133	0.229624	0.715998	0.685018	FALSE
ENSG00000254715.3	HGNC:31309	OR7E154P	54.7449	1.15866	0.212462	0.177217	1.19888	0.230575	0.715998	0.677316	FALSE
ENSG00000266916.8	HGNC:51303	ZNF793-AS1	55.7264	0.936277	-0.0949921	0.0791904	-1.19954	0.230318	0.715998	0.685955	FALSE
ENSG00000270689.1	HGNC:51560	BUD13P1	29.4007	0.921624	-0.11775	0.0981576	-1.1996	0.230295	0.715998	0.824478	FALSE
ENSG00000126947.13	HGNC:18073	ARMCX1	1082.64	1.01841	0.0263141	0.0219537	1.19862	0.230675	0.716076	0.721222	FALSE
ENSG00000255529.9	HGNC:14862	POLR2M	1924.43	0.978935	-0.0307154	0.0256243	-1.19868	0.230651	0.716076	0.698221	FALSE
ENSG00000069431.14	HGNC:60	ABCC9	1001.44	0.924611	-0.113081	0.0943856	-1.19807	0.230888	0.71662	0.691243	FALSE
ENSG00000159111.13	HGNC:14055	MRPL10	626.242	0.979825	-0.0294038	0.024545	-1.19795	0.230935	0.716649	0.716004	FALSE
ENSG00000183309.12	HGNC:29084	ZNF623	1323.47	1.01781	0.0254624	0.0212587	1.19774	0.231018	0.716674	0.698498	FALSE
ENSG00000236120.7	NA	ENSG00000236120	18.1461	1.11549	0.157679	0.131641	1.19779	0.230998	0.716674	0.825359	FALSE
ENSG00000067048.17	HGNC:2699	DDX3Y	1589.84	0.910996	-0.134484	0.112336	-1.19716	0.231246	0.716917	0.698601	FALSE
ENSG00000171435.14	HGNC:18610	KSR2	3046.36	0.964416	-0.052273	0.0436644	-1.19715	0.231246	0.716917	0.710741	FALSE
ENSG00000172752.15	HGNC:26674	COL6A5	21.9503	0.833639	-0.262506	0.219241	-1.19734	0.231175	0.716917	0.827371	FALSE
ENSG00000207145.1	HGNC:32608	SNORA18	25.7448	0.90933	-0.137124	0.114515	-1.19743	0.231139	0.716917	0.832121	FALSE
ENSG00000204482.11	HGNC:14189	LST1	81.7859	0.91088	-0.134667	0.112523	-1.1968	0.231386	0.717232	0.689526	FALSE
ENSG00000198467.16	HGNC:12011	TPM2	279.678	1.06243	0.0873642	0.0730135	1.19655	0.231483	0.717416	0.663314	FALSE
ENSG00000001084.13	HGNC:4311	GCLC	2329.84	1.02349	0.033494	0.0280095	1.19581	0.231771	0.717553	0.721348	FALSE
ENSG00000035681.9	HGNC:8017	NSMAF	955.724	1.02771	0.0394402	0.0329887	1.19557	0.231865	0.717553	0.763214	FALSE
ENSG00000078237.7	HGNC:1185	TIGAR	332.322	0.927999	-0.107805	0.0902061	-1.1951	0.232048	0.717553	0.753277	FALSE
ENSG00000082014.17	HGNC:11108	SMARCD3	2559.75	0.972698	-0.0399363	0.0334061	-1.19548	0.2319	0.717553	0.653393	FALSE
ENSG00000105576.16	HGNC:19998	TNPO2	5436.91	1.01684	0.0240926	0.0201452	1.19595	0.231717	0.717553	0.698766	FALSE
ENSG00000109107.14	HGNC:418	ALDOC	13693.2	1.0322	0.0457214	0.0382513	1.19529	0.231974	0.717553	0.653393	FALSE
ENSG00000134809.9	HGNC:11814	TIMM10	434.874	0.965267	-0.0509999	0.0426626	-1.19542	0.231922	0.717553	0.75324	FALSE
ENSG00000160753.17	HGNC:17153	RUSC1	940.095	1.02302	0.0328339	0.0274742	1.19508	0.232054	0.717553	0.712292	FALSE
ENSG00000160949.18	HGNC:7801	TONSL	32.2677	0.919555	-0.120992	0.10125	-1.19499	0.232092	0.717553	0.707179	FALSE
ENSG00000163393.13	HGNC:20301	SLC22A15	1050.82	1.02876	0.0409038	0.0342322	1.19489	0.232128	0.717553	0.721364	FALSE
ENSG00000173011.12	HGNC:30781	TADA2B	807.79	1.02115	0.0301936	0.0252388	1.19632	0.231572	0.717553	0.721269	FALSE
ENSG00000196428.13	HGNC:29095	TSC22D2	1316.27	1.03342	0.0474237	0.0396628	1.19567	0.231825	0.717553	0.721348	FALSE
ENSG00000205765.10	HGNC:27750	C5orf51	1451.13	1.02639	0.0375823	0.0314215	1.19607	0.23167	0.717553	0.698746	FALSE
ENSG00000227799.1	HGNC:54763	CDPF1P1	28.0521	0.935505	-0.096182	0.0804204	-1.19599	0.2317	0.717553	0.832668	FALSE
ENSG00000231246.3	HGNC:54808	LINC02884	119.656	1.1217	0.165685	0.138617	1.19527	0.23198	0.717553	0.667063	FALSE
ENSG00000271551.2	NA	ENSG00000271551	63.081	1.05859	0.0821409	0.068707	1.19552	0.231882	0.717553	0.689578	FALSE
ENSG00000159958.7	HGNC:17755	TNFRSF13C	66.0647	0.905785	-0.142759	0.11951	-1.19454	0.232267	0.717798	0.6787	FALSE
ENSG00000289027.1	NA	ENSG00000289027	350.35	0.900573	-0.151085	0.126484	-1.1945	0.232283	0.717798	0.705108	FALSE
ENSG00000094975.14	HGNC:1240	SUCO	2351.47	1.02452	0.0349523	0.0292752	1.19392	0.23251	0.718079	0.721364	FALSE
ENSG00000126070.20	HGNC:18421	AGO3	2653.88	1.0317	0.0450183	0.0377029	1.19403	0.232467	0.718079	0.721364	FALSE
ENSG00000136478.9	HGNC:30884	TEX2	3573.29	0.973899	-0.0381557	0.0319602	-1.19385	0.232536	0.718079	0.721364	FALSE
ENSG00000179862.7	HGNC:18696	CITED4	53.9593	1.05999	0.0840457	0.0703938	1.19394	0.232503	0.718079	0.687458	FALSE
ENSG00000186715.11	HGNC:7390	MST1L	20.7164	1.16194	0.216541	0.181391	1.19379	0.232562	0.718079	0.747471	FALSE
ENSG00000101940.18	HGNC:14352	WDR13	2684.08	0.977357	-0.0330424	0.0277189	-1.19206	0.233239	0.71808	0.700303	FALSE
ENSG00000114631.11	HGNC:17936	PODXL2	1090.3	1.02626	0.037395	0.0313375	1.1933	0.232752	0.71808	0.764003	FALSE
ENSG00000121361.5	HGNC:6269	KCNJ8	97.6113	0.943772	-0.0834896	0.0700092	-1.19255	0.233045	0.71808	0.734258	FALSE
ENSG00000124177.16	HGNC:19057	CHD6	3880.66	0.974537	-0.0372108	0.0312081	-1.19235	0.233125	0.71808	0.700204	FALSE
ENSG00000127903.14	HGNC:34332	ZNF835	180.23	0.947555	-0.0777184	0.0651448	-1.19301	0.232866	0.71808	0.824601	FALSE
ENSG00000138185.20	HGNC:3363	ENTPD1	669.875	0.951579	-0.0716043	0.0600623	-1.19217	0.233196	0.71808	1	FALSE
ENSG00000149571.12	HGNC:23204	KIRREL3	1875.44	0.958622	-0.0609656	0.0511412	-1.1921	0.233221	0.71808	0.700303	FALSE
ENSG00000149646.12	HGNC:16145	CNBD2	29.4899	1.07179	0.100027	0.0838823	1.19246	0.233079	0.71808	0.827371	FALSE
ENSG00000155659.15	HGNC:17032	VSIG4	132.433	0.89057	-0.167199	0.140078	-1.19361	0.232629	0.71808	0.685411	FALSE
ENSG00000166821.9	HGNC:8852	PEX11A	314.92	1.03961	0.0560416	0.0469535	1.19355	0.232652	0.71808	0.713654	FALSE
ENSG00000173559.15	HGNC:26232	NABP1	148.034	0.93546	-0.0962521	0.0806878	-1.1929	0.23291	0.71808	0.734157	FALSE
ENSG00000175197.13	HGNC:2726	DDIT3	619.685	0.967077	-0.0482972	0.0405136	-1.19212	0.233212	0.71808	1	FALSE
ENSG00000198874.14	HGNC:25598	TYW1	506.155	1.04223	0.0596754	0.0500034	1.19343	0.232703	0.71808	0.705944	FALSE
ENSG00000231028.10	HGNC:32526	AHI1-DT	143.787	0.956248	-0.0645432	0.0541402	-1.19215	0.233202	0.71808	0.686095	FALSE
ENSG00000255284.3	NA	ENSG00000255284	108.494	1.06598	0.0921801	0.0772798	1.19281	0.232944	0.71808	0.679274	FALSE
ENSG00000276603.1	NA	ENSG00000276603	45.0592	1.08046	0.111644	0.0935611	1.19327	0.232763	0.71808	0.828881	FALSE
ENSG00000281005.1	HGNC:26830	LINC00921	30.1263	1.08152	0.113064	0.0948432	1.19212	0.233215	0.71808	0.829343	FALSE
ENSG00000286019.1	HGNC:53923	NOTCH2NLB	40.3304	1.15415	0.206833	0.173392	1.19286	0.232923	0.71808	0.690677	FALSE
ENSG00000068137.15	HGNC:26105	PLEKHH3	79.239	0.92565	-0.111461	0.0935695	-1.19121	0.23357	0.718094	0.686355	FALSE
ENSG00000081320.11	HGNC:11396	STK17B	500.004	1.05554	0.0779768	0.0654352	1.19166	0.233393	0.718094	0.721364	FALSE
ENSG00000102226.10	HGNC:12609	USP11	9157.64	1.02095	0.0299117	0.0251211	1.1907	0.233771	0.718094	0.70129	FALSE
ENSG00000113719.17	HGNC:29205	ERGIC1	1534.41	1.01991	0.0284407	0.0238725	1.19136	0.233511	0.718094	0.717848	FALSE
ENSG00000121316.11	HGNC:26215	PLBD1	61.4575	0.934962	-0.0970201	0.0814505	-1.19115	0.233593	0.718094	0.669222	FALSE
ENSG00000124574.15	HGNC:52	ABCC10	357.777	0.951771	-0.0713142	0.0598904	-1.19075	0.233753	0.718094	0.665265	FALSE
ENSG00000164880.16	HGNC:24555	INTS1	1507.55	1.02491	0.0354967	0.0298098	1.19077	0.233742	0.718094	0.655521	FALSE
ENSG00000169291.10	HGNC:27004	SHE	316.886	1.05608	0.078722	0.0660535	1.19179	0.233343	0.718094	0.721364	FALSE
ENSG00000169375.16	HGNC:19353	SIN3A	1527.95	0.969756	-0.0443064	0.0372043	-1.1909	0.233695	0.718094	0.721781	FALSE
ENSG00000171456.21	HGNC:18318	ASXL1	1571.38	0.976434	-0.0344052	0.0288859	-1.19107	0.233625	0.718094	0.655475	FALSE
ENSG00000171462.15	HGNC:21113	DLK2	93.6854	0.952625	-0.070019	0.0587484	-1.19184	0.233322	0.718094	0.686321	FALSE
ENSG00000204923.4	HGNC:33857	FBXO48	111.367	0.95733	-0.0629125	0.0528344	-1.19075	0.233753	0.718094	0.686581	FALSE
ENSG00000242866.10	HGNC:16035	STRC	115.08	1.08639	0.119538	0.10032	1.19157	0.233431	0.718094	0.669222	FALSE
ENSG00000287887.1	NA	ENSG00000287887	67.7344	1.11121	0.152129	0.127723	1.19109	0.23362	0.718094	0.680225	FALSE
ENSG00000247416.5	NA	ENSG00000247416	28.5213	0.890773	-0.16687	0.140173	-1.19046	0.233865	0.718152	0.829894	FALSE
ENSG00000270170.2	HGNC:25121	NCBP2AS2	273.449	0.973876	-0.0381905	0.0320785	-1.19053	0.233837	0.718152	0.753766	FALSE
ENSG00000065548.18	HGNC:29528	ZC3H15	2124.87	0.984585	-0.022412	0.0188303	-1.19021	0.233963	0.718247	0.712292	FALSE
ENSG00000133985.3	HGNC:20267	TTC9	781.494	1.02552	0.0363592	0.0305491	1.19019	0.233971	0.718247	0.718413	FALSE
ENSG00000101417.12	HGNC:15920	PXMP4	528.644	1.0399	0.0564457	0.0474388	1.18986	0.234101	0.718529	0.707179	FALSE
ENSG00000135540.12	HGNC:21021	NHSL1	929.087	1.04809	0.0677686	0.0569813	1.18931	0.234317	0.718669	0.718977	FALSE
ENSG00000135643.5	HGNC:6289	KCNMB4	1836.51	1.03553	0.0503672	0.0423443	1.18947	0.234255	0.718669	0.718977	FALSE
ENSG00000249006.1	NA	ENSG00000249006	28.3642	0.926743	-0.109759	0.0922878	-1.18931	0.234318	0.718669	1	FALSE
ENSG00000271122.1	HGNC:55258	HERPUD2-AS1	259.255	0.969023	-0.0453972	0.0381724	-1.18927	0.234335	0.718669	0.734554	FALSE
ENSG00000275778.2	NA	ENSG00000275778	125.969	0.923569	-0.114708	0.0964476	-1.18933	0.234311	0.718669	0.686853	FALSE
ENSG00000018607.8	HGNC:33228	ZNF285CP	18.187	0.895567	-0.159126	0.133816	-1.18914	0.234384	0.718705	1	FALSE
ENSG00000117153.16	HGNC:19360	KLHL12	1293.46	1.01913	0.0273312	0.0229894	1.18886	0.234494	0.71892	0.718989	FALSE
ENSG00000157368.12	HGNC:28529	IL34	297.847	1.04152	0.0586874	0.0493762	1.18858	0.234606	0.71892	0.714358	FALSE
ENSG00000204934.10	HGNC:44180	ATP6V0E2-AS1	183.099	1.05172	0.0727532	0.0612151	1.18848	0.234643	0.71892	0.734554	FALSE
ENSG00000231365.7	HGNC:40612	WARS2-AS1	309.681	0.962512	-0.055123	0.046378	-1.18856	0.234613	0.71892	0.714358	FALSE
ENSG00000237248.5	HGNC:48911	LINC00987	100.852	0.89617	-0.158155	0.13307	-1.18851	0.234631	0.71892	0.689578	FALSE
ENSG00000154451.15	HGNC:19895	GBP5	28.4415	1.21727	0.283652	0.238706	1.18829	0.234719	0.719038	0.831058	TRUE
ENSG00000158517.16	HGNC:7660	NCF1	24.649	0.875392	-0.192	0.161608	-1.18806	0.234811	0.71909	0.828945	FALSE
ENSG00000204977.10	HGNC:9976	TRIM13	890.222	1.02848	0.040508	0.0340947	1.1881	0.234793	0.71909	0.767469	FALSE
ENSG00000083720.13	HGNC:8527	OXCT1	4548.06	1.0169	0.0241716	0.0203502	1.18778	0.23492	0.719207	0.656063	FALSE
ENSG00000119973.6	HGNC:4464	PRLHR	109.963	0.886109	-0.174444	0.146888	-1.1876	0.234992	0.719207	0.670262	FALSE
ENSG00000130997.16	HGNC:18870	POLN	247.239	0.948026	-0.077001	0.0648492	-1.18739	0.235075	0.719207	0.734592	FALSE
ENSG00000150459.12	HGNC:10530	SAP18	3332.17	0.974638	-0.037062	0.0312111	-1.18746	0.235045	0.719207	0.656209	FALSE
ENSG00000226824.8	NA	ENSG00000226824	71.6773	1.08014	0.111217	0.0936356	1.18776	0.234927	0.719207	0.686869	FALSE
ENSG00000280182.1	NA	ENSG00000280182	28.534	0.906737	-0.141244	0.118944	-1.18748	0.235038	0.719207	1	FALSE
ENSG00000116132.12	HGNC:9142	PRRX1	668.605	0.957918	-0.0620264	0.0522482	-1.18715	0.235169	0.719287	1	FALSE
ENSG00000123562.18	HGNC:16849	MORF4L2	5311.74	1.01803	0.0257733	0.0217113	1.18709	0.235191	0.719287	0.701655	FALSE
ENSG00000230778.2	HGNC:40027	ANKRD63	1522.52	0.961074	-0.0572801	0.0482574	-1.18697	0.235239	0.719287	0.71947	FALSE
ENSG00000237919.5	HGNC:40843	LRRC7-AS1	21.5223	1.12656	0.171919	0.144866	1.18675	0.235328	0.719287	0.835022	FALSE
ENSG00000279520.1	NA	ENSG00000279520	20.9082	0.921339	-0.118196	0.0995853	-1.18688	0.235274	0.719287	0.831721	FALSE
ENSG00000287576.1	NA	ENSG00000287576	23.0345	1.09358	0.129053	0.108738	1.18682	0.235297	0.719287	0.831721	FALSE
ENSG00000118961.15	HGNC:26145	LDAH	583.066	0.948945	-0.0756042	0.0637127	-1.18664	0.235368	0.719297	0.708465	FALSE
ENSG00000253948.3	HGNC:54375	VPS13B-DT	95.6337	1.05485	0.0770435	0.0649386	1.18641	0.235462	0.719467	0.687829	FALSE
ENSG00000082556.14	HGNC:8154	OPRK1	1461.75	1.04541	0.0640698	0.0540247	1.18594	0.235648	0.719687	0.701926	FALSE
ENSG00000109390.13	HGNC:7705	NDUFC1	854.858	1.0212	0.0302688	0.0255519	1.1846	0.236175	0.719687	0.853324	FALSE
ENSG00000114054.14	HGNC:8654	PCCB	1231.13	0.975712	-0.035472	0.0299105	-1.18594	0.235647	0.719687	0.768866	FALSE
ENSG00000135945.10	HGNC:14060	REV1	1444.6	1.02152	0.0307139	0.0259163	1.18512	0.235971	0.719687	0.657985	FALSE
ENSG00000140612.14	HGNC:17718	SEC11A	663.639	1.0212	0.0302695	0.025521	1.18606	0.235597	0.719687	0.852272	FALSE
ENSG00000163701.19	HGNC:18439	IL17RE	134.674	1.07284	0.101436	0.0855771	1.18532	0.23589	0.719687	0.735386	FALSE
ENSG00000164403.15	HGNC:24084	SHROOM1	247.419	0.942838	-0.0849189	0.0716725	-1.18482	0.236089	0.719687	0.746318	FALSE
ENSG00000166455.14	HGNC:26525	C16orf46	95.7937	1.05821	0.0816306	0.0688712	1.18527	0.235913	0.719687	0.735386	FALSE
ENSG00000171453.20	HGNC:20194	POLR1C	315.138	1.03818	0.0540517	0.0456269	1.18465	0.236157	0.719687	0.667553	FALSE
ENSG00000176165.12	HGNC:3811	FOXG1	1343.1	1.02717	0.0386811	0.0326493	1.18474	0.236119	0.719687	0.72077	FALSE
ENSG00000177889.10	HGNC:12492	UBE2N	3006.81	1.02401	0.0342314	0.0288828	1.18518	0.235945	0.719687	0.76911	FALSE
ENSG00000226380.9	NA	ENSG00000226380	298.255	0.91182	-0.13318	0.112416	-1.1847	0.236134	0.719687	0.756999	FALSE
ENSG00000236197.4	HGNC:40696	PPP1R9A-AS1	196.417	1.07554	0.105061	0.0886798	1.18472	0.236128	0.719687	0.735386	FALSE
ENSG00000255198.5	HGNC:33102	SNHG9	148.249	1.0477	0.0672228	0.0567233	1.1851	0.235978	0.719687	0.690712	FALSE
ENSG00000284968.1	NA	ENSG00000284968	77.5338	1.06985	0.097408	0.0822022	1.18498	0.236025	0.719687	0.688597	FALSE
ENSG00000288597.1	NA	ENSG00000288597	143.608	1.07435	0.103458	0.0873259	1.18473	0.236124	0.719687	0.735386	FALSE
ENSG00000288884.1	NA	ENSG00000288884	522.437	0.971844	-0.0412027	0.0347807	-1.18464	0.236159	0.719687	0.722714	FALSE
ENSG00000093217.11	HGNC:12839	XYLB	103.78	0.928797	-0.106565	0.089976	-1.18437	0.236267	0.719757	0.682316	FALSE
ENSG00000240038.7	HGNC:478	AMY2B	2594.68	0.968846	-0.0456608	0.0385534	-1.18435	0.236273	0.719757	0.7693	FALSE
ENSG00000239039.1	HGNC:32711	SNORD13	63.053	1.14293	0.192739	0.162761	1.18418	0.23634	0.719845	0.689249	FALSE
ENSG00000074660.17	HGNC:16820	SCARF1	123.074	0.956161	-0.0646739	0.0546291	-1.18387	0.236463	0.71999	0.671546	FALSE
ENSG00000250264.1	NA	ENSG00000250264	74.4555	1.14921	0.200646	0.169472	1.18395	0.236433	0.71999	0.693452	FALSE
ENSG00000127952.17	HGNC:18165	STYXL1	337.337	0.961446	-0.0567226	0.0479176	-1.18375	0.236511	0.720022	0.722889	FALSE
ENSG00000235961.6	HGNC:28248	PNMA6A	280.66	0.96043	-0.0582484	0.0492112	-1.18364	0.236555	0.720041	0.709066	FALSE
ENSG00000234571.2	HGNC:20654	H2BP2	22.8827	1.16272	0.217498	0.183773	1.18351	0.236605	0.720078	0.832668	FALSE
ENSG00000280367.1	NA	ENSG00000280367	31.7052	0.909617	-0.13667	0.115491	-1.18338	0.23666	0.72013	0.832668	FALSE
ENSG00000177565.18	HGNC:29529	TBL1XR1	8061.13	1.04671	0.065867	0.0556722	1.18312	0.236761	0.720322	0.660778	FALSE
ENSG00000127948.16	HGNC:9208	POR	1065.25	1.023	0.0328076	0.0277352	1.18289	0.236855	0.720493	0.720967	FALSE
ENSG00000130119.17	HGNC:25553	GNL3L	1198.27	1.02871	0.0408344	0.03453	1.18258	0.236976	0.720639	0.697383	FALSE
ENSG00000142459.9	HGNC:30464	EVI5L	975.812	0.97596	-0.0351059	0.029686	-1.18257	0.236978	0.720639	0.714332	FALSE
ENSG00000287778.2	NA	ENSG00000287778	41.3194	0.911212	-0.134141	0.11346	-1.18227	0.237097	0.720884	0.710394	FALSE
ENSG00000134574.12	HGNC:2718	DDB2	105.112	1.07437	0.103492	0.0876374	1.18091	0.237637	0.720919	0.689578	FALSE
ENSG00000147123.12	HGNC:20372	NDUFB11	825.357	1.02917	0.0414868	0.0350966	1.18207	0.237177	0.720919	0.854397	FALSE
ENSG00000163430.12	HGNC:3972	FSTL1	928.26	1.0529	0.0743685	0.0629472	1.18144	0.237427	0.720919	0.697383	FALSE
ENSG00000164292.13	HGNC:18757	RHOBTB3	6373.55	1.03213	0.0456194	0.038595	1.182	0.237205	0.720919	0.691842	FALSE
ENSG00000174917.9	HGNC:33702	MICOS13	632.983	0.971578	-0.0415978	0.0352137	-1.1813	0.237486	0.720919	0.72378	FALSE
ENSG00000180902.18	HGNC:28358	D2HGDH	299.495	0.958395	-0.0613078	0.0518819	-1.18168	0.237333	0.720919	0.669222	FALSE
ENSG00000186088.16	HGNC:28042	GSAP	351.617	1.05287	0.0743241	0.0629099	1.18144	0.237429	0.720919	0.709191	FALSE
ENSG00000198626.18	HGNC:10484	RYR2	16996.6	0.97834	-0.0315915	0.0267303	-1.18186	0.23726	0.720919	0.703818	FALSE
ENSG00000222005.9	HGNC:49261	LINC01118	32.6215	1.08443	0.116936	0.0989666	1.18157	0.237376	0.720919	0.710662	FALSE
ENSG00000224479.6	NA	ENSG00000224479	45.853	0.933625	-0.0990847	0.0838888	-1.18114	0.237546	0.720919	0.694674	FALSE
ENSG00000238009.6	NA	ENSG00000238009	26.4204	0.8602	-0.217256	0.183969	-1.18094	0.237628	0.720919	1	FALSE
ENSG00000239382.11	HGNC:28243	ALKBH6	282.201	0.966135	-0.0497026	0.0420841	-1.18103	0.237591	0.720919	0.723913	FALSE
ENSG00000246263.4	HGNC:51661	UBR5-DT	73.5938	1.06523	0.0911705	0.0771534	1.18168	0.237333	0.720919	0.691243	FALSE
ENSG00000279879.1	NA	ENSG00000279879	23.1627	0.920277	-0.11986	0.101474	-1.18119	0.237529	0.720919	0.835417	FALSE
ENSG00000091262.17	HGNC:57	ABCC6	30.8586	1.15911	0.213012	0.18047	1.18032	0.237873	0.721175	0.694812	FALSE
ENSG00000111707.12	HGNC:29545	SUDS3	1717.88	1.01795	0.0256709	0.0217508	1.18023	0.23791	0.721175	0.660131	FALSE
ENSG00000185989.11	HGNC:20331	RASA3	616.441	1.0335	0.047536	0.0402751	1.18028	0.237888	0.721175	1	FALSE
ENSG00000214353.8	HGNC:48605	VAC14-AS1	155.796	0.925826	-0.111187	0.094189	-1.18046	0.237816	0.721175	0.689936	FALSE
ENSG00000229391.7	HGNC:4954	HLA-DRB6	19.096	0.764098	-0.38817	0.32879	-1.1806	0.237761	0.721175	0.750776	FALSE
ENSG00000050555.19	HGNC:6494	LAMC3	148.402	1.13053	0.176994	0.150022	1.17979	0.238086	0.721477	0.68457	FALSE
ENSG00000160781.17	HGNC:30132	PAQR6	3307.65	0.953885	-0.0681132	0.0577332	-1.17979	0.238083	0.721477	0.724635	FALSE
ENSG00000267419.3	HGNC:13124	ZNF56P	36.5233	1.08263	0.11454	0.0970943	1.17968	0.238127	0.721489	0.692045	FALSE
ENSG00000134262.13	HGNC:572	AP4B1	654.873	1.03178	0.0451295	0.0382652	1.17939	0.238244	0.721638	1	FALSE
ENSG00000248714.7	HGNC:55582	ZNF652-AS1	40.442	0.909983	-0.136089	0.115392	-1.17937	0.238252	0.721638	0.710892	FALSE
ENSG00000168484.13	HGNC:10802	SFTPC	72.0768	0.926763	-0.109728	0.0930682	-1.17901	0.238395	0.721955	0.68457	FALSE
ENSG00000254901.8	HGNC:37247	BORCS8	489.811	0.970445	-0.0432812	0.0367248	-1.17853	0.238586	0.722421	0.642559	FALSE
ENSG00000105647.19	HGNC:8980	PIK3R2	1415.8	1.02775	0.0394827	0.0335095	1.17826	0.238694	0.722536	0.772049	FALSE
ENSG00000128928.10	HGNC:6186	IVD	1853.86	1.03825	0.0541594	0.0459681	1.17819	0.238719	0.722536	0.660355	FALSE
ENSG00000162496.9	HGNC:17693	DHRS3	530.352	1.0476	0.0670899	0.0569498	1.17805	0.238776	0.722536	0.759161	FALSE
ENSG00000241644.2	HGNC:6069	INMT	24.5503	0.897987	-0.155233	0.131761	-1.17814	0.238739	0.722536	0.834775	FALSE
ENSG00000128573.27	HGNC:13875	FOXP2	707.589	0.9412	-0.087427	0.0742253	-1.17786	0.238852	0.722654	0.772049	FALSE
ENSG00000140905.11	HGNC:4208	GCSH	1155.84	1.02817	0.0400732	0.034038	1.17731	0.239072	0.722861	0.772049	FALSE
ENSG00000173890.17	HGNC:23693	GPR160	67.8412	1.07511	0.104481	0.0887341	1.17746	0.239012	0.722861	0.693175	FALSE
ENSG00000181191.12	HGNC:16648	PJA1	2952.92	1.0284	0.0403949	0.0343057	1.1775	0.238997	0.722861	0.714358	FALSE
ENSG00000221843.5	HGNC:25275	C2orf16	22.6606	0.898772	-0.153973	0.130774	-1.1774	0.239035	0.722861	0.833003	FALSE
ENSG00000159840.16	HGNC:13200	ZYX	333.779	1.04036	0.0570811	0.0484918	1.17713	0.239144	0.72294	0.759161	FALSE
ENSG00000279838.1	NA	ENSG00000279838	28.6548	0.914174	-0.12946	0.109987	-1.17705	0.239174	0.72294	0.833199	FALSE
ENSG00000278727.1	NA	ENSG00000278727	61.5651	0.950261	-0.0736037	0.0625406	-1.17689	0.239238	0.723017	0.690808	FALSE
ENSG00000005469.12	HGNC:2366	CROT	477.881	1.02893	0.0411378	0.0352153	1.16818	0.242734	0.723087	0.762891	FALSE
ENSG00000010295.20	HGNC:24970	IFFO1	426.54	0.976471	-0.0343514	0.0293341	-1.17104	0.241583	0.723087	0.762262	FALSE
ENSG00000028116.18	HGNC:12719	VRK2	471.01	0.944786	-0.081941	0.0701035	-1.16886	0.242461	0.723087	0.728306	FALSE
ENSG00000042832.12	HGNC:11764	TG	24.5082	0.81147	-0.30139	0.257199	-1.17182	0.241271	0.723087	1	FALSE
ENSG00000064547.14	HGNC:3168	LPAR2	34.3621	0.921882	-0.117346	0.100037	-1.17302	0.240786	0.723087	0.835335	FALSE
ENSG00000076351.13	HGNC:30521	SLC46A1	785.751	1.03978	0.0562831	0.0481103	1.16988	0.242051	0.723087	0.858943	FALSE
ENSG00000078319.11	HGNC:9123	PMS2P1	460.872	1.02518	0.0358806	0.030624	1.17165	0.241338	0.723087	0.643881	FALSE
ENSG00000079387.14	HGNC:17927	SENP1	378.313	0.950789	-0.0728032	0.0622948	-1.16869	0.242529	0.723087	0.762862	FALSE
ENSG00000084674.15	HGNC:603	APOB	22.2692	0.86608	-0.207427	0.176774	-1.1734	0.240634	0.723087	0.837672	FALSE
ENSG00000100350.16	HGNC:26264	FOXRED2	801.339	1.04618	0.0651365	0.055657	1.17032	0.241873	0.723087	0.722061	FALSE
ENSG00000100490.10	HGNC:1781	CDKL1	287.023	1.09003	0.124373	0.105742	1.17619	0.23952	0.723087	0.759843	FALSE
ENSG00000101444.13	HGNC:343	AHCY	1542.48	0.97956	-0.0297944	0.0254495	-1.17073	0.241707	0.723087	0.727753	FALSE
ENSG00000102524.12	HGNC:11929	TNFSF13B	58.6654	0.909227	-0.137288	0.117228	-1.17112	0.241551	0.723087	0.686853	FALSE
ENSG00000103005.12	HGNC:25792	USB1	227.07	1.06519	0.0911049	0.0776637	1.17307	0.240768	0.723087	0.876009	FALSE
ENSG00000103152.12	HGNC:7211	MPG	300.522	1.03181	0.0451714	0.0384467	1.17491	0.240031	0.723087	0.710741	FALSE
ENSG00000104814.13	HGNC:6863	MAP4K1	30.2782	0.87291	-0.196095	0.16756	-1.17029	0.241882	0.723087	0.695788	FALSE
ENSG00000105171.10	HGNC:30081	POP4	449.896	1.04177	0.0590416	0.0505087	1.16894	0.242428	0.723087	0.762862	FALSE
ENSG00000108582.12	HGNC:2301	CPD	3892.2	1.03459	0.049062	0.0418933	1.17112	0.241552	0.723087	0.660786	FALSE
ENSG00000109685.19	HGNC:12766	NSD2	3005.57	0.978266	-0.0317013	0.0270162	-1.17342	0.240629	0.723087	0.726961	FALSE
ENSG00000110514.19	HGNC:6766	MADD	3549.06	0.97925	-0.0302504	0.0258086	-1.1721	0.241155	0.723087	0.660778	FALSE
ENSG00000111249.14	HGNC:19347	CUX2	89.2341	0.9035	-0.146403	0.125032	-1.17092	0.24163	0.723087	0.698009	FALSE
ENSG00000113638.14	HGNC:29959	TTC33	2850.07	1.02023	0.0288982	0.0246601	1.17186	0.241254	0.723087	0.727178	FALSE
ENSG00000115165.10	HGNC:9506	CYTIP	35.639	0.889451	-0.169013	0.144161	-1.17239	0.241039	0.723087	0.692045	FALSE
ENSG00000116918.15	HGNC:12380	TSNAX	2138.3	1.02447	0.0348716	0.0297192	1.17337	0.240649	0.723087	0.706956	FALSE
ENSG00000128578.10	HGNC:22209	STRIP2	8611.59	0.962514	-0.0551199	0.047043	-1.17169	0.241321	0.723087	0.662656	FALSE
ENSG00000129167.10	HGNC:12008	TPH1	23.3546	0.859475	-0.218472	0.186148	-1.17365	0.240535	0.723087	0.835317	FALSE
ENSG00000133195.12	HGNC:14463	SLC39A11	441.947	1.04713	0.0664469	0.0565495	1.17502	0.239986	0.723087	0.642603	FALSE
ENSG00000133640.20	HGNC:25708	LRRIQ1	283.269	0.929341	-0.10572	0.09015	-1.17272	0.24091	0.723087	0.761372	FALSE
ENSG00000134760.6	HGNC:3048	DSG1	53.1783	0.905208	-0.143679	0.122164	-1.17612	0.239547	0.723087	0.696535	FALSE
ENSG00000136560.14	HGNC:11562	TANK	1252.2	0.97817	-0.0318435	0.0271178	-1.17426	0.240289	0.723087	0.726961	FALSE
ENSG00000136997.21	HGNC:7553	MYC	37.8581	1.10042	0.138049	0.118062	1.1693	0.242284	0.723087	0.696342	FALSE
ENSG00000137936.18	HGNC:973	BCAR3	526.075	1.03535	0.0501125	0.0428071	1.17066	0.241735	0.723087	0.711454	FALSE
ENSG00000139746.16	HGNC:20327	RBM26	3002.71	0.984537	-0.0224828	0.0192228	-1.16959	0.242166	0.723087	0.661062	FALSE
ENSG00000142512.15	HGNC:15620	SIGLEC10	130.871	1.0962	0.132512	0.112623	1.1766	0.239357	0.723087	0.673103	FALSE
ENSG00000144647.7	HGNC:25902	POMGNT2	925.68	1.02393	0.0341188	0.0290296	1.17531	0.239871	0.723087	0.698973	FALSE
ENSG00000145907.16	HGNC:30292	G3BP1	3433.4	0.978818	-0.0308872	0.0264066	-1.16968	0.24213	0.723087	0.728078	FALSE
ENSG00000146733.14	HGNC:9577	PSPH	368.51	1.03646	0.0516596	0.0441713	1.16953	0.24219	0.723087	0.711781	FALSE
ENSG00000147586.10	HGNC:14513	MRPS28	580.621	0.97747	-0.0328751	0.0281391	-1.16831	0.242683	0.723087	0.672966	FALSE
ENSG00000149311.20	HGNC:795	ATM	4821.97	0.972994	-0.0394978	0.0337585	-1.17001	0.241997	0.723087	0.708163	FALSE
ENSG00000154277.13	HGNC:12513	UCHL1	11344.3	1.02654	0.0377895	0.0323263	1.169	0.242403	0.723087	0.696664	FALSE
ENSG00000155966.14	HGNC:3776	AFF2	415.405	0.958041	-0.0618407	0.0529242	-1.16847	0.242615	0.723087	0.762862	FALSE
ENSG00000158292.7	HGNC:23618	GPR153	164.831	0.940866	-0.0879394	0.0751928	-1.16952	0.242195	0.723087	0.696316	FALSE
ENSG00000158864.13	HGNC:7708	NDUFS2	2432.27	0.981254	-0.027301	0.0233122	-1.17111	0.241556	0.723087	0.707819	FALSE
ENSG00000160200.18	HGNC:1550	CBS	474.967	1.09993	0.137417	0.117149	1.17301	0.240792	0.723087	0.710892	FALSE
ENSG00000162433.15	HGNC:363	AK4	3382.9	1.02809	0.0399621	0.0340108	1.17498	0.240002	0.723087	0.706325	FALSE
ENSG00000162522.11	HGNC:29301	KIAA1522	410.652	1.04724	0.066587	0.05671	1.17417	0.240328	0.723087	0.760324	FALSE
ENSG00000163162.9	HGNC:23137	RNF149	521.743	0.963516	-0.0536196	0.0458627	-1.16913	0.24235	0.723087	0.672966	FALSE
ENSG00000163885.12	HGNC:26842	CFAP100	75.4707	0.909063	-0.137547	0.117471	-1.17091	0.241635	0.723087	0.686853	FALSE
ENSG00000168273.8	HGNC:37257	SMIM4	141.526	1.06356	0.0888987	0.0758567	1.17193	0.241226	0.723087	0.692201	FALSE
ENSG00000170153.11	HGNC:23138	RNF150	5336.39	1.0275	0.0391442	0.0334776	1.16927	0.242296	0.723087	0.663314	FALSE
ENSG00000170469.11	HGNC:27322	SPATA24	48.2221	0.940639	-0.0882874	0.0753059	-1.17238	0.241043	0.723087	0.692045	FALSE
ENSG00000171121.17	HGNC:6287	KCNMB3	55.898	0.917181	-0.124721	0.106717	-1.16871	0.242521	0.723087	0.67622	FALSE
ENSG00000171843.17	HGNC:7136	MLLT3	1567.96	1.02898	0.0412108	0.0352008	1.17073	0.241706	0.723087	0.773911	FALSE
ENSG00000172840.7	HGNC:30263	PDP2	497.274	1.05447	0.0765207	0.0651882	1.17384	0.240459	0.723087	0.726961	FALSE
ENSG00000173452.14	HGNC:22431	TMEM196	592.252	1.04788	0.0674782	0.0577241	1.16898	0.242412	0.723087	0.762862	FALSE
ENSG00000174953.14	HGNC:14410	DHX36	3145.65	1.02262	0.0322736	0.0274406	1.17612	0.239545	0.723087	0.714358	FALSE
ENSG00000176209.12	HGNC:25166	SMIM19	515.21	0.971554	-0.0416333	0.0353876	-1.17649	0.239398	0.723087	0.642559	FALSE
ENSG00000181929.13	HGNC:9385	PRKAG1	818.156	0.980396	-0.0285634	0.0243914	-1.17104	0.241582	0.723087	1	FALSE
ENSG00000182481.10	HGNC:6395	KPNA2	813.653	0.968916	-0.0455558	0.0389305	-1.17018	0.241927	0.723087	0.858943	FALSE
ENSG00000184792.16	HGNC:8504	OSBP2	917.647	0.973068	-0.0393874	0.0336817	-1.1694	0.242242	0.723087	0.774359	FALSE
ENSG00000185482.8	HGNC:28423	STAC3	21.1827	1.1245	0.169289	0.144482	1.17169	0.24132	0.723087	0.753362	FALSE
ENSG00000186417.14	HGNC:29514	GLDN	1522.54	1.06032	0.0844968	0.072171	1.17079	0.241685	0.723087	0.727753	FALSE
ENSG00000186642.16	HGNC:8777	PDE2A	4643.18	0.966825	-0.0486736	0.0415402	-1.17172	0.241308	0.723087	0.727178	FALSE
ENSG00000188002.11	HGNC:55763	PDCD6P1	188.121	1.05814	0.0815242	0.0697602	1.16863	0.242551	0.723087	0.73996	FALSE
ENSG00000196236.13	HGNC:28052	XPNPEP3	885.724	0.957828	-0.0621611	0.0530202	-1.1724	0.241036	0.723087	0.772963	FALSE
ENSG00000198498.10	HGNC:25638	TMA16	225.625	0.960711	-0.0578261	0.049376	-1.17114	0.241543	0.723087	0.739665	FALSE
ENSG00000198945.8	HGNC:23035	L3MBTL3	308.806	0.960435	-0.0582408	0.049564	-1.17506	0.23997	0.723087	0.710741	FALSE
ENSG00000204860.5	HGNC:27239	FAM201A	304.852	1.04158	0.0587792	0.0502321	1.17015	0.24194	0.723087	0.672966	FALSE
ENSG00000205903.7	HGNC:13843	ZNF316	629.663	0.956647	-0.0639411	0.0546746	-1.16949	0.242208	0.723087	1	FALSE
ENSG00000212126.3	HGNC:18882	TAS2R50	19.4155	0.91088	-0.134667	0.114646	-1.17463	0.240142	0.723087	0.753277	FALSE
ENSG00000215021.10	HGNC:30306	PHB2	1240.87	1.02022	0.0288856	0.0245575	1.17624	0.239498	0.723087	0.698746	FALSE
ENSG00000218416.4	NA	ENSG00000218416	70.9189	1.09536	0.131401	0.11229	1.17019	0.241925	0.723087	0.686853	FALSE
ENSG00000234028.4	HGNC:54066	EIF2AK3-DT	37.9095	0.917434	-0.124323	0.106022	-1.17261	0.24095	0.723087	0.835374	FALSE
ENSG00000244274.9	HGNC:15881	DBNDD2	4052.63	1.04073	0.0575947	0.0490483	1.17424	0.240297	0.723087	0.660778	FALSE
ENSG00000260804.3	HGNC:25283	LINC01963	1478.86	0.969508	-0.0446754	0.0381442	-1.17122	0.241508	0.723087	0.722061	FALSE
ENSG00000261997.1	NA	ENSG00000261997	27.2978	0.896425	-0.157745	0.134207	-1.17538	0.239841	0.723087	0.75324	FALSE
ENSG00000265356.2	NA	ENSG00000265356	27.637	1.13863	0.187293	0.160302	1.16837	0.242656	0.723087	0.835805	FALSE
ENSG00000266173.7	HGNC:30172	STRADA	774.644	1.02876	0.0409042	0.0347768	1.17619	0.239518	0.723087	0.721364	FALSE
ENSG00000266340.1	NA	ENSG00000266340	38.6668	1.07266	0.101188	0.0864135	1.17097	0.24161	0.723087	0.712575	FALSE
ENSG00000266805.1	NA	ENSG00000266805	19.9565	0.907615	-0.139847	0.11916	-1.17361	0.240551	0.723087	0.837672	FALSE
ENSG00000270116.1	NA	ENSG00000270116	45.0367	1.07744	0.107608	0.0915599	1.17527	0.239886	0.723087	0.693853	FALSE
ENSG00000270362.2	HGNC:48984	HMGN3-AS1	51.8916	0.950522	-0.0732073	0.0626695	-1.16815	0.242747	0.723087	0.835877	FALSE
ENSG00000270533.2	NA	ENSG00000270533	37.2203	1.1027	0.141046	0.120152	1.1739	0.240436	0.723087	0.835317	FALSE
ENSG00000272143.1	HGNC:44368	FGF14-AS2	50.8659	0.93509	-0.0968231	0.0827861	-1.16956	0.242179	0.723087	0.693423	FALSE
ENSG00000272701.3	HGNC:17991	MESTIT1	50.1296	1.06937	0.0967672	0.0823482	1.1751	0.239956	0.723087	0.691243	FALSE
ENSG00000280374.1	NA	ENSG00000280374	25.9738	1.09041	0.12487	0.106651	1.17083	0.241668	0.723087	0.835022	FALSE
ENSG00000282458.1	HGNC:33884	WASH5P	788.052	1.05603	0.0786463	0.0668994	1.17559	0.239759	0.723087	0.726422	FALSE
ENSG00000282870.1	HGNC:51763	FRG1DP	18.295	0.84051	-0.250664	0.213767	-1.1726	0.240954	0.723087	1	FALSE
ENSG00000285641.1	NA	ENSG00000285641	19.0663	0.894604	-0.160679	0.137544	-1.1682	0.242727	0.723087	1	FALSE
ENSG00000286314.1	NA	ENSG00000286314	90.0948	1.05792	0.081232	0.0693227	1.17179	0.241279	0.723087	0.694915	FALSE
ENSG00000286532.1	HGNC:50886	PARTICL	58.1082	0.944487	-0.0823968	0.0704584	-1.16944	0.242227	0.723087	0.686869	FALSE
ENSG00000288923.1	NA	ENSG00000288923	20.5306	1.09463	0.130447	0.111211	1.17297	0.240809	0.723087	1	FALSE
ENSG00000075624.17	HGNC:132	ACTB	37436.5	0.9739	-0.038154	0.0326814	-1.16745	0.243028	0.723334	0.663314	FALSE
ENSG00000154814.14	HGNC:25128	OXNAD1	655.234	1.02253	0.0321493	0.0275349	1.16758	0.242975	0.723334	1	FALSE
ENSG00000163597.16	HGNC:44352	SNHG16	960.796	1.05102	0.0717839	0.0614915	1.16738	0.243057	0.723334	0.775211	FALSE
ENSG00000164972.14	HGNC:19919	C9orf24	258.784	1.05392	0.0757666	0.0648822	1.16776	0.242905	0.723334	0.749839	FALSE
ENSG00000197410.14	HGNC:23111	DCHS2	1760.61	1.06082	0.0851781	0.0729642	1.1674	0.243051	0.723334	0.661272	FALSE
ENSG00000204682.8	HGNC:31448	MIR1915HG	167.971	1.0455	0.0641949	0.0549895	1.1674	0.243047	0.723334	0.762897	FALSE
ENSG00000093000.19	HGNC:8065	NUP50	1850.69	1.02533	0.0360904	0.0309495	1.16611	0.243572	0.723574	0.661713	FALSE
ENSG00000111670.16	HGNC:29670	GNPTAB	3953.06	1.02552	0.0363613	0.0311759	1.16633	0.243483	0.723574	0.663719	FALSE
ENSG00000111785.21	HGNC:25555	RIC8B	3810.32	0.970833	-0.0427042	0.0366258	-1.16596	0.24363	0.723574	0.729508	FALSE
ENSG00000117069.15	HGNC:19342	ST6GALNAC5	1179.12	1.03926	0.0555536	0.0476277	1.16641	0.243448	0.723574	0.729508	FALSE
ENSG00000127252.7	HGNC:14922	PLAAT1	125.535	0.95626	-0.064525	0.0553366	-1.16605	0.243596	0.723574	0.694674	FALSE
ENSG00000139197.11	HGNC:9719	PEX5	1921.94	0.964768	-0.0517454	0.0443733	-1.16614	0.243559	0.723574	0.729508	FALSE
ENSG00000151468.11	HGNC:23813	CCDC3	425.657	1.04642	0.0654634	0.0561113	1.16667	0.243343	0.723574	0.712463	FALSE
ENSG00000158828.8	HGNC:14581	PINK1	7697.54	1.0188	0.02687	0.0230396	1.16625	0.243512	0.723574	0.697383	FALSE
ENSG00000158863.22	HGNC:16492	FHIP2B	530.1	1.04138	0.0584945	0.0501676	1.16598	0.243622	0.723574	0.644835	FALSE
ENSG00000185710.9	HGNC:49861	SMG1P4	262.152	1.17699	0.235107	0.201605	1.16617	0.243544	0.723574	0.834913	FALSE
ENSG00000197928.11	HGNC:28730	ZNF677	395.683	1.03906	0.0552817	0.047393	1.16645	0.243432	0.723574	0.721222	FALSE
ENSG00000230847.4	HGNC:53916	OCLNP1	19.536	0.605672	-0.723391	0.620327	-1.16615	0.243556	0.723574	0.755933	FALSE
ENSG00000288765.1	NA	ENSG00000288765	294.315	1.04582	0.064628	0.055429	1.16596	0.24363	0.723574	0.729508	FALSE
ENSG00000120280.6	HGNC:25667	TASL	18.9554	0.894815	-0.160339	0.137539	-1.16577	0.243709	0.723583	0.836663	FALSE
ENSG00000262155.2	HGNC:27550	LINC02175	229.723	0.955707	-0.0653602	0.0560645	-1.1658	0.243694	0.723583	0.741324	FALSE
ENSG00000007255.10	HGNC:23069	TRAPPC6A	171.781	0.960138	-0.0586867	0.0503844	-1.16478	0.244108	0.723596	0.750776	FALSE
ENSG00000100207.21	HGNC:11631	TCF20	3017.19	0.976899	-0.0337189	0.0289518	-1.16466	0.244159	0.723596	0.662164	FALSE
ENSG00000111077.18	HGNC:19737	TNS2	1383.26	1.03824	0.0541424	0.0464535	1.16552	0.24381	0.723596	0.709191	FALSE
ENSG00000124333.16	HGNC:11486	VAMP7	968.141	0.978779	-0.0309442	0.0265647	-1.16486	0.244074	0.723596	0.719245	FALSE
ENSG00000137822.13	HGNC:16691	TUBGCP4	844.834	0.96456	-0.0520567	0.0447017	-1.16454	0.244207	0.723596	0.776133	FALSE
ENSG00000143155.13	HGNC:30231	TIPRL	1456.29	1.01619	0.0231645	0.0198859	1.16487	0.244071	0.723596	0.709191	FALSE
ENSG00000158748.4	HGNC:5301	HTR6	439.938	1.04503	0.0635424	0.0545501	1.16484	0.244082	0.723596	0.712575	FALSE
ENSG00000164307.13	HGNC:18173	ERAP1	989.405	0.964573	-0.0520381	0.0446528	-1.16539	0.24386	0.723596	0.723491	FALSE
ENSG00000204370.13	HGNC:10683	SDHD	1585.73	1.01805	0.0258087	0.0221463	1.16538	0.243866	0.723596	0.723491	FALSE
ENSG00000205268.11	HGNC:8791	PDE7A	535.292	0.960451	-0.0582166	0.0499644	-1.16516	0.243953	0.723596	0.712575	FALSE
ENSG00000257379.1	NA	ENSG00000257379	44.3379	1.14397	0.194052	0.16654	1.1652	0.243939	0.723596	0.697383	FALSE
ENSG00000270157.1	NA	ENSG00000270157	110.744	0.933076	-0.0999328	0.0858092	-1.16459	0.244184	0.723596	0.689249	FALSE
ENSG00000288674.1	NA	ENSG00000288674	115.867	1.07042	0.0981727	0.08429	1.1647	0.24414	0.723596	0.741889	FALSE
ENSG00000099617.4	HGNC:3222	EFNA2	35.6507	1.06998	0.0975795	0.083811	1.16428	0.244311	0.7236	0.695088	FALSE
ENSG00000125166.13	HGNC:4433	GOT2	2277.82	1.01829	0.0261454	0.0224545	1.16438	0.244272	0.7236	0.709191	FALSE
ENSG00000175395.16	HGNC:13043	ZNF25	2717.01	0.977606	-0.0326755	0.0280656	-1.16425	0.244322	0.7236	0.709191	FALSE
ENSG00000119630.14	HGNC:8893	PGF	52.3832	0.91908	-0.121737	0.104573	-1.16414	0.244368	0.723624	0.697383	FALSE
ENSG00000058091.17	HGNC:8883	CDK14	2231.04	0.97244	-0.0403188	0.0346539	-1.16347	0.244639	0.72364	0.776724	FALSE
ENSG00000100077.16	HGNC:290	GRK3	1801.7	1.03712	0.0525797	0.0451903	1.16352	0.24462	0.72364	0.662226	FALSE
ENSG00000139641.13	HGNC:29534	ESYT1	724.691	1.03099	0.0440299	0.0378364	1.16369	0.24455	0.72364	1	FALSE
ENSG00000166181.13	HGNC:594	API5	2955.59	0.983129	-0.0245474	0.0210945	-1.16369	0.24455	0.72364	0.717848	FALSE
ENSG00000185112.6	HGNC:26888	FAM43A	70.0169	1.06589	0.092063	0.0791155	1.16365	0.244565	0.72364	0.677984	FALSE
ENSG00000226686.9	HGNC:51282	LINC01535	139.75	0.852984	-0.229409	0.197116	-1.16383	0.244494	0.72364	0.677984	FALSE
ENSG00000246067.9	HGNC:48672	RAB30-DT	466.224	1.0436	0.0615735	0.0529165	1.1636	0.244587	0.72364	0.646233	FALSE
ENSG00000277117.5	NA	ENSG00000277117	261.604	0.880633	-0.183388	0.157652	-1.16324	0.24473	0.7238	0.741889	FALSE
ENSG00000156219.17	HGNC:725	ART3	167.165	0.915425	-0.127487	0.109634	-1.16284	0.244894	0.723862	0.689578	FALSE
ENSG00000175414.7	HGNC:22042	ARL10	1275.54	1.04519	0.063767	0.0548383	1.16282	0.244903	0.723862	0.777075	FALSE
ENSG00000183807.8	HGNC:21549	FAM162B	30.7973	1.10442	0.143286	0.123205	1.16299	0.244834	0.723862	0.700204	FALSE
ENSG00000242103.1	NA	ENSG00000242103	20.1095	1.1223	0.166465	0.143135	1.16299	0.244834	0.723862	0.757615	FALSE
ENSG00000215256.5	HGNC:23175	DHRS4-AS1	469.2	1.04015	0.0567887	0.0488489	1.16254	0.245016	0.724057	0.712579	FALSE
ENSG00000283345.1	HGNC:55689	MPHOSPH10P3	19.2333	0.749038	-0.416889	0.358624	-1.16247	0.245045	0.724057	0.757821	FALSE
ENSG00000111215.12	HGNC:18020	PRR4	43.5112	1.10265	0.140974	0.121317	1.16203	0.245223	0.724134	0.696342	FALSE
ENSG00000111664.11	HGNC:4400	GNB3	90.5522	1.10624	0.14566	0.125335	1.16217	0.245168	0.724134	0.689578	FALSE
ENSG00000168350.8	HGNC:20113	DEGS2	186.851	1.0822	0.113968	0.0980718	1.16209	0.2452	0.724134	0.881633	FALSE
ENSG00000239763.2	NA	ENSG00000239763	37.0884	0.919706	-0.120755	0.103896	-1.16227	0.245128	0.724134	0.837672	FALSE
ENSG00000026036.22	HGNC:44095	RTEL1-TNFRSF6B	242.83	0.948598	-0.0761312	0.0655473	-1.16147	0.245451	0.724247	0.742412	FALSE
ENSG00000073803.14	HGNC:6852	MAP3K13	1628.21	0.971714	-0.0413959	0.0356344	-1.16168	0.245364	0.724247	0.662882	FALSE
ENSG00000111361.13	HGNC:3257	EIF2B1	677.241	1.02224	0.0317364	0.0273179	1.16174	0.24534	0.724247	0.725368	FALSE
ENSG00000266714.10	HGNC:14083	MYO15B	841.78	1.05479	0.0769586	0.0662548	1.16156	0.245416	0.724247	0.777822	FALSE
ENSG00000279236.1	NA	ENSG00000279236	26.6694	0.931672	-0.102106	0.0879085	-1.1615	0.245438	0.724247	0.836158	FALSE
ENSG00000138375.13	HGNC:11102	SMARCAL1	366.19	0.969862	-0.0441485	0.0380284	-1.16094	0.245668	0.724776	0.675758	FALSE
ENSG00000100341.13	HGNC:24888	PNPLA5	145.385	1.06168	0.0863494	0.0743854	1.16084	0.245708	0.72478	0.696664	FALSE
ENSG00000185864.18	HGNC:41985	NPIPB4	434.204	1.05788	0.0811719	0.0699361	1.16066	0.245781	0.724884	0.675758	FALSE
ENSG00000127452.9	HGNC:13611	FBXL12	108.568	0.955242	-0.0660626	0.0569278	-1.16046	0.245861	0.725008	0.696664	FALSE
ENSG00000136937.13	HGNC:7658	NCBP1	1893.3	1.02133	0.0304444	0.0262389	1.16028	0.245936	0.72504	0.725709	FALSE
ENSG00000167851.15	HGNC:19319	CD300A	67.9118	0.921866	-0.117372	0.101168	-1.16016	0.245982	0.72504	0.679274	FALSE
ENSG00000276410.4	HGNC:4751	H2BC3	31.8013	0.912268	-0.13247	0.114183	-1.16016	0.245986	0.72504	0.714358	FALSE
ENSG00000106003.14	HGNC:6560	LFNG	332.166	1.05487	0.0770599	0.066451	1.15965	0.246192	0.725312	0.721364	FALSE
ENSG00000159882.13	HGNC:13024	ZNF230	181.636	0.959224	-0.0600608	0.0517918	-1.15966	0.246188	0.725312	0.753277	FALSE
ENSG00000188921.14	HGNC:20920	HACD4	320.206	1.05335	0.0749792	0.0646534	1.15971	0.246167	0.725312	0.721364	FALSE
ENSG00000022355.18	HGNC:4075	GABRA1	3141.88	1.05556	0.0780063	0.0673204	1.15873	0.246565	0.726005	0.779238	FALSE
ENSG00000084444.14	HGNC:29288	FAM234B	2858.01	1.02612	0.0372055	0.0321069	1.1588	0.246537	0.726005	0.663314	FALSE
ENSG00000151491.14	HGNC:3420	EPS8	1156.61	1.0365	0.0517201	0.0446315	1.15882	0.246528	0.726005	0.721222	FALSE
ENSG00000233901.7	HGNC:51184	LINC01503	83.9359	1.05714	0.0801699	0.0691896	1.1587	0.246579	0.726005	0.690712	FALSE
ENSG00000204590.13	HGNC:4413	GNL1	4217.76	1.02257	0.032206	0.0278008	1.15846	0.246678	0.726185	0.710696	FALSE
ENSG00000143842.15	HGNC:11192	SOX13	318.657	1.05206	0.0732126	0.0632086	1.15827	0.246754	0.726295	0.713654	FALSE
ENSG00000135916.16	HGNC:6175	ITM2C	18846.4	0.974551	-0.0371907	0.0321138	-1.15809	0.246827	0.726399	0.710741	FALSE
ENSG00000121578.13	HGNC:927	B4GALT4	386.094	1.0365	0.0517163	0.0446685	1.15778	0.246954	0.726525	0.73192	FALSE
ENSG00000142676.14	HGNC:10301	RPL11	5400.29	1.01943	0.0277566	0.0239755	1.15771	0.246984	0.726525	0.663314	FALSE
ENSG00000147535.17	HGNC:25026	PLPP5	278.476	1.04043	0.0571774	0.0493809	1.15789	0.246911	0.726525	0.721855	FALSE
ENSG00000127663.15	HGNC:29136	KDM4B	746.174	0.970164	-0.0436989	0.0377604	-1.15727	0.247163	0.726565	0.863385	FALSE
ENSG00000128536.16	HGNC:26308	CDHR3	428.147	0.946692	-0.0790334	0.0682807	-1.15748	0.247077	0.726565	0.73192	FALSE
ENSG00000145248.7	HGNC:22980	SLC10A4	122.679	1.08712	0.12051	0.104113	1.15749	0.247072	0.726565	0.69083	FALSE
ENSG00000177679.16	HGNC:26729	SRRM3	845.673	0.965077	-0.0512841	0.0443151	-1.15726	0.247166	0.726565	1	FALSE
ENSG00000267784.1	NA	ENSG00000267784	87.4604	0.938958	-0.0908681	0.0785237	-1.15721	0.247188	0.726565	0.699213	FALSE
ENSG00000289520.1	NA	ENSG00000289520	65.807	1.07535	0.104803	0.0905753	1.15708	0.247241	0.726609	0.70166	FALSE
ENSG00000185742.7	HGNC:33788	C11orf87	2030.51	1.0294	0.0418094	0.0361414	1.15683	0.247342	0.726794	0.726961	FALSE
ENSG00000089057.15	HGNC:10973	SLC23A2	4549.56	1.02122	0.03029	0.0261907	1.15652	0.247469	0.72685	0.664159	FALSE
ENSG00000124702.19	HGNC:20704	KLHDC3	3592.69	1.01735	0.0248125	0.0214528	1.15661	0.247431	0.72685	0.779609	FALSE
ENSG00000182858.14	HGNC:19358	ALG12	322.857	0.948045	-0.0769726	0.0665564	-1.1565	0.247476	0.72685	0.677394	FALSE
ENSG00000150361.12	HGNC:6352	KLHL1	285.275	0.942676	-0.0851667	0.0736542	-1.1563	0.247557	0.726924	0.714067	FALSE
ENSG00000155506.19	HGNC:29531	LARP1	5938.01	0.977818	-0.032362	0.0279887	-1.15625	0.247577	0.726924	0.664251	FALSE
ENSG00000066248.15	HGNC:7807	NGEF	7373.05	1.02578	0.0367254	0.0317659	1.15613	0.247629	0.726965	0.667553	FALSE
ENSG00000092208.19	HGNC:10884	GEMIN2	217.184	1.03115	0.0442486	0.038296	1.15544	0.247912	0.727078	0.883649	FALSE
ENSG00000105617.4	HGNC:15502	LENG1	108.8	0.958853	-0.0606181	0.0524582	-1.15555	0.247865	0.727078	0.691243	FALSE
ENSG00000150275.20	HGNC:14674	PCDH15	554.81	1.05288	0.0743353	0.0643286	1.15555	0.247863	0.727078	0.73307	FALSE
ENSG00000158156.9	HGNC:25508	XKR8	189.21	1.04107	0.0580702	0.0502524	1.15557	0.247857	0.727078	0.75376	FALSE
ENSG00000162144.10	HGNC:23014	CYB561A3	370.573	0.95487	-0.0666232	0.0576577	-1.1555	0.247887	0.727078	0.677394	FALSE
ENSG00000171246.7	HGNC:7952	NPTX1	2498.08	1.07684	0.106798	0.0924351	1.15538	0.247934	0.727078	0.779741	FALSE
ENSG00000183148.7	HGNC:31979	ANKRD20A2P	122.071	0.867307	-0.205386	0.177688	-1.15588	0.247731	0.727078	0.691243	FALSE
ENSG00000006534.17	HGNC:410	ALDH3B1	70.9429	0.936369	-0.0948504	0.082109	-1.15518	0.248018	0.727101	0.691488	FALSE
ENSG00000225938.2	HGNC:55842	S1PR1-DT	35.7075	1.09173	0.126618	0.109609	1.15518	0.248015	0.727101	0.698009	FALSE
ENSG00000056972.20	HGNC:1343	TRAF3IP2	440.027	1.0473	0.0666769	0.0577387	1.1548	0.248171	0.727269	0.7693	FALSE
ENSG00000142920.17	HGNC:29957	AZIN2	663.274	0.962737	-0.054787	0.0474409	-1.15485	0.248153	0.727269	0.727178	FALSE
ENSG00000197050.11	HGNC:20649	ZNF420	568.523	1.03179	0.045155	0.0391034	1.15476	0.24819	0.727269	0.73337	FALSE
ENSG00000176208.9	HGNC:25752	ATAD5	150.984	0.955556	-0.0655881	0.0568047	-1.15463	0.248244	0.727315	0.691842	FALSE
ENSG00000008838.21	HGNC:22963	MED24	1075.67	1.02756	0.0392276	0.0340199	1.15308	0.248878	0.72775	0.706733	FALSE
ENSG00000113494.17	HGNC:9446	PRLR	2471.57	1.0869	0.120213	0.104239	1.15324	0.24881	0.72775	0.711454	FALSE
ENSG00000119778.15	HGNC:29230	ATAD2B	998.534	0.969356	-0.0449009	0.0389722	-1.15213	0.249269	0.72775	0.721364	FALSE
ENSG00000135587.9	HGNC:11121	SMPD2	93.9412	1.05072	0.0713744	0.0618942	1.15317	0.248841	0.72775	0.681812	FALSE
ENSG00000140464.20	HGNC:9113	PML	364.746	1.04913	0.0691878	0.0599666	1.15377	0.248594	0.72775	0.722344	FALSE
ENSG00000159884.12	HGNC:28465	CCDC107	144.346	1.03241	0.0460156	0.039939	1.15215	0.249261	0.72775	0.701655	FALSE
ENSG00000166333.14	HGNC:6040	ILK	937.398	0.974781	-0.0368506	0.0319827	-1.1522	0.249237	0.72775	0.728306	FALSE
ENSG00000168286.3	HGNC:23194	THAP11	466.48	1.02418	0.0344661	0.0298936	1.15296	0.248926	0.72775	0.64889	FALSE
ENSG00000169908.12	HGNC:11853	TM4SF1	327.033	1.08652	0.11971	0.103867	1.15253	0.249103	0.72775	0.6787	FALSE
ENSG00000171735.19	HGNC:18806	CAMTA1	4332.68	1.02147	0.0306465	0.0265848	1.15278	0.249001	0.72775	0.701655	FALSE
ENSG00000175467.15	HGNC:10538	SART1	754.437	0.949978	-0.0740332	0.0641992	-1.15318	0.248836	0.72775	1	FALSE
ENSG00000177239.16	HGNC:6823	MAN1B1	1308.65	1.02357	0.0336051	0.0291494	1.15286	0.24897	0.72775	0.721364	FALSE
ENSG00000183605.17	HGNC:16088	SFXN4	452.96	1.03554	0.0503843	0.0437207	1.15241	0.249152	0.72775	0.714404	FALSE
ENSG00000188674.11	HGNC:34352	C2orf80	717.463	1.04094	0.0578901	0.0502137	1.15287	0.248962	0.72775	0.728078	FALSE
ENSG00000196550.11	HGNC:24044	FAM72A	26.0617	0.919765	-0.120664	0.104577	-1.15383	0.24857	0.72775	0.760324	FALSE
ENSG00000197405.8	HGNC:1338	C5AR1	37.5437	0.877629	-0.188316	0.163274	-1.15337	0.248757	0.72775	0.716004	FALSE
ENSG00000198682.13	HGNC:8604	PAPSS2	202.874	1.08187	0.113522	0.0984718	1.15284	0.248977	0.72775	0.745063	FALSE
ENSG00000198876.13	HGNC:19911	DCAF12	530.332	1.02707	0.0385292	0.033399	1.1536	0.248664	0.72775	0.714358	FALSE
ENSG00000213145.10	HGNC:2360	CRIP1	89.8717	0.92312	-0.11541	0.100151	-1.15236	0.249172	0.72775	0.698746	FALSE
ENSG00000231721.7	HGNC:26885	LINC-PINT	1122.37	1.02559	0.0364472	0.0315858	1.15391	0.248537	0.72775	0.733642	FALSE
ENSG00000267053.8	NA	ENSG00000267053	277.61	1.098	0.13488	0.116885	1.15395	0.248519	0.72775	0.72234	FALSE
ENSG00000277701.5	NA	ENSG00000277701	821.961	1.05304	0.074555	0.0646785	1.1527	0.249033	0.72775	1	FALSE
ENSG00000284024.4	NA	ENSG00000284024	398.055	0.970134	-0.0437433	0.0379528	-1.15257	0.249086	0.72775	0.7338	FALSE
ENSG00000100592.16	HGNC:18142	DAAM1	970.59	1.04343	0.0613287	0.0532373	1.15199	0.249326	0.727806	0.707323	FALSE
ENSG00000163491.17	HGNC:18592	NEK10	1403.25	1.03539	0.0501677	0.0435537	1.15186	0.249379	0.727849	0.734063	FALSE
ENSG00000139180.11	HGNC:7693	NDUFA9	2330.28	1.02528	0.0360159	0.0312824	1.15132	0.249602	0.728225	0.712292	FALSE
ENSG00000171448.9	HGNC:23383	ZBTB26	315.623	0.973379	-0.038927	0.0338108	-1.15132	0.249602	0.728225	0.714662	FALSE
ENSG00000188295.15	HGNC:25736	ZNF669	130.042	1.05107	0.0718652	0.0624228	1.15127	0.249623	0.728225	0.701655	FALSE
ENSG00000140307.11	HGNC:4647	GTF2A2	578.832	1.02582	0.0367755	0.0319589	1.15071	0.249851	0.728384	0.649904	FALSE
ENSG00000141338.15	HGNC:38	ABCA8	2117.01	1.05025	0.0707268	0.0614642	1.1507	0.249856	0.728384	0.780557	FALSE
ENSG00000151657.12	HGNC:6327	KIN	393.688	1.05352	0.0752149	0.0653662	1.15067	0.249868	0.728384	0.770894	FALSE
ENSG00000165795.25	HGNC:14460	NDRG2	19833.4	1.02447	0.0348769	0.0303061	1.15082	0.249806	0.728384	0.665644	FALSE
ENSG00000285219.3	HGNC:34232	HULC	409.741	0.963899	-0.0530468	0.0460891	-1.15096	0.249747	0.728384	0.679262	FALSE
ENSG00000103154.10	HGNC:23746	NECAB2	2112.39	0.964546	-0.0520782	0.0452702	-1.15039	0.249985	0.728502	0.780557	FALSE
ENSG00000173020.11	HGNC:289	GRK2	1347.62	0.981039	-0.0276178	0.0240139	-1.15008	0.250112	0.728502	0.72939	FALSE
ENSG00000196205.8	HGNC:3200	EEF1A1P5	72.6233	0.925499	-0.111696	0.0970892	-1.15045	0.24996	0.728502	0.693423	FALSE
ENSG00000196586.17	HGNC:7605	MYO6	4114.02	1.02268	0.0323489	0.0281291	1.15002	0.250138	0.728502	0.734332	FALSE
ENSG00000263843.1	HGNC:55335	MIF4GD-DT	40.8518	0.939149	-0.0905733	0.0787523	-1.1501	0.250102	0.728502	0.701655	FALSE
ENSG00000286945.1	NA	ENSG00000286945	46.1845	0.808889	-0.305986	0.266032	-1.15018	0.250068	0.728502	0.701655	FALSE
ENSG00000120533.13	HGNC:24449	ENY2	1076.23	1.02629	0.0374359	0.0325688	1.14944	0.250374	0.728857	0.729508	FALSE
ENSG00000132970.14	HGNC:12734	WASF3	5609.28	1.02495	0.0355523	0.030928	1.14952	0.250342	0.728857	0.666553	FALSE
ENSG00000242588.6	NA	ENSG00000242588	440.565	1.03437	0.0487506	0.0424085	1.14955	0.25033	0.728857	0.771329	FALSE
ENSG00000281453.1	HGNC:50629	TGFB2-OT1	60.9865	1.28534	0.362145	0.315116	1.14924	0.250456	0.728984	0.693853	FALSE
ENSG00000006704.11	HGNC:4661	GTF2IRD1	349.657	1.05298	0.0744726	0.0649017	1.14747	0.251188	0.729058	0.716012	FALSE
ENSG00000048392.13	HGNC:17296	RRM2B	1594.7	1.02423	0.0345339	0.0300685	1.14851	0.250759	0.729058	0.66696	FALSE
ENSG00000063046.18	HGNC:3285	EIF4B	13155	0.978213	-0.031779	0.0277311	-1.14597	0.251808	0.729058	0.712579	FALSE
ENSG00000064932.16	HGNC:29158	SBNO2	159.709	0.939902	-0.0894177	0.0779119	-1.14768	0.251102	0.729058	0.746318	FALSE
ENSG00000087258.16	HGNC:4389	GNAO1	7222.96	1.02154	0.0307392	0.0268142	1.14638	0.251639	0.729058	0.712579	FALSE
ENSG00000100271.17	HGNC:1312	TTLL1	340.719	1.02202	0.0314185	0.0274173	1.14594	0.251821	0.729058	0.772083	FALSE
ENSG00000106537.8	HGNC:21643	TSPAN13	1735.66	1.02658	0.0378479	0.0330376	1.1456	0.25196	0.729058	0.734554	FALSE
ENSG00000110987.9	HGNC:1004	BCL7A	838.724	1.01834	0.0262131	0.0228628	1.14654	0.251571	0.729058	0.734554	FALSE
ENSG00000113812.14	HGNC:14672	ACTR8	1028.61	0.970793	-0.0427649	0.037245	-1.14821	0.250883	0.729058	0.722061	FALSE
ENSG00000120656.14	HGNC:11545	TAF12	248.254	1.03223	0.0457666	0.0399419	1.14583	0.251866	0.729058	0.839312	FALSE
ENSG00000125352.6	HGNC:12974	RNF113A	221.172	1.03052	0.0433697	0.0378668	1.14532	0.252076	0.729058	0.758549	FALSE
ENSG00000125812.16	HGNC:15808	GZF1	854.832	0.971542	-0.0416511	0.0363818	-1.14483	0.252278	0.729058	1	FALSE
ENSG00000125877.13	HGNC:6176	ITPA	395.962	0.967833	-0.0471701	0.041076	-1.14836	0.250819	0.729058	0.772049	FALSE
ENSG00000126882.13	HGNC:25465	FAM78A	236.19	0.959345	-0.0598788	0.0522086	-1.14692	0.251416	0.729058	0.746318	FALSE
ENSG00000127993.16	HGNC:21785	RBM48	617.783	1.03564	0.0505242	0.0439904	1.14853	0.250751	0.729058	1	FALSE
ENSG00000128951.14	HGNC:3078	DUT	896.664	1.02303	0.0328501	0.0286058	1.14837	0.250815	0.729058	0.70856	FALSE
ENSG00000130703.17	HGNC:15761	OSBPL2	1955.72	1.01748	0.0250067	0.021788	1.14773	0.251081	0.729058	0.729508	FALSE
ENSG00000131269.19	HGNC:48	ABCB7	724.92	1.03423	0.0485625	0.0424177	1.14486	0.252265	0.729058	0.783209	FALSE
ENSG00000135316.19	HGNC:16918	SYNCRIP	3209.9	0.984804	-0.0220917	0.019302	-1.14453	0.252404	0.729058	0.734689	FALSE
ENSG00000138166.6	HGNC:3071	DUSP5	227.343	1.05577	0.078294	0.0681729	1.14846	0.250778	0.729058	0.772049	FALSE
ENSG00000142687.18	HGNC:30071	KIAA0319L	2643.56	1.02307	0.0329018	0.0286479	1.14849	0.250766	0.729058	0.781535	FALSE
ENSG00000144744.17	HGNC:12470	UBA3	1447.75	0.980168	-0.0288984	0.0251741	-1.14794	0.250993	0.729058	0.712575	FALSE
ENSG00000148057.16	HGNC:31367	IDNK	552.43	1.03234	0.045914	0.0400672	1.14592	0.251827	0.729058	0.651748	FALSE
ENSG00000165280.18	HGNC:12666	VCP	5262.71	1.01445	0.0206984	0.0180344	1.14772	0.251086	0.729058	0.70289	FALSE
ENSG00000166086.13	HGNC:15532	JAM3	2997.05	1.02642	0.0376149	0.0328011	1.14676	0.251482	0.729058	0.782027	FALSE
ENSG00000168090.10	HGNC:21749	COPS6	1249.79	0.977184	-0.033298	0.029066	-1.1456	0.251961	0.729058	0.72237	FALSE
ENSG00000172493.23	HGNC:7135	AFF1	1457.13	1.03751	0.0531305	0.0463951	1.14518	0.252136	0.729058	0.669107	FALSE
ENSG00000173258.13	HGNC:23384	ZNF483	22924	1.01756	0.0251149	0.0219352	1.14496	0.252225	0.729058	0.712746	FALSE
ENSG00000175352.12	HGNC:1167	NRIP3	2919.61	1.04329	0.0611452	0.0533861	1.14534	0.252069	0.729058	0.712579	FALSE
ENSG00000182362.14	HGNC:1299	YBEY	156.389	0.939747	-0.0896561	0.0781209	-1.14766	0.25111	0.729058	0.694536	FALSE
ENSG00000183336.9	HGNC:29488	BOLA2	260.902	0.960478	-0.0581751	0.0508128	-1.14489	0.252255	0.729058	0.772083	FALSE
ENSG00000184860.10	HGNC:29834	SDR42E1	69.5716	1.14448	0.194691	0.169984	1.14535	0.252065	0.729058	0.70378	FALSE
ENSG00000187954.13	HGNC:17806	CYHR1	926.139	1.02453	0.0349646	0.0304835	1.147	0.251381	0.729058	0.722061	FALSE
ENSG00000196544.8	HGNC:25939	BORCS6	114.591	0.964694	-0.051856	0.0453034	-1.14464	0.252359	0.729058	0.701655	FALSE
ENSG00000198242.14	HGNC:10317	RPL23A	5386.61	1.02301	0.0328171	0.0286025	1.14735	0.251235	0.729058	0.667553	FALSE
ENSG00000227039.7	HGNC:44304	ITGB2-AS1	35.454	0.905584	-0.143079	0.124982	-1.1448	0.252293	0.729058	0.703818	FALSE
ENSG00000237135.1	HGNC:44960	DDX10P1	18.6165	1.10037	0.137993	0.120185	1.14817	0.2509	0.729058	0.844204	FALSE
ENSG00000246662.6	HGNC:43644	CIBAR1-DT	44.9354	1.06802	0.0949388	0.0827998	1.14661	0.251544	0.729058	0.717848	FALSE
ENSG00000249140.1	HGNC:44968	PRDX2P3	20.3544	1.08887	0.122831	0.10732	1.14453	0.252405	0.729058	0.840272	FALSE
ENSG00000249669.11	HGNC:42872	CARMN	330.816	1.10668	0.146236	0.127581	1.14622	0.251704	0.729058	0.725368	FALSE
ENSG00000251410.2	NA	ENSG00000251410	19.7881	0.794532	-0.331823	0.289374	-1.14669	0.251509	0.729058	0.840647	FALSE
ENSG00000260317.1	NA	ENSG00000260317	30.2767	1.07228	0.100686	0.0878588	1.146	0.251794	0.729058	0.701471	FALSE
ENSG00000271860.8	NA	ENSG00000271860	558.118	1.03652	0.0517479	0.0452157	1.14447	0.25243	0.729058	0.772083	FALSE
ENSG00000274776.1	NA	ENSG00000274776	75.3621	0.956487	-0.0641832	0.0558972	-1.14824	0.250871	0.729058	0.694218	FALSE
ENSG00000276627.3	NA	ENSG00000276627	23.7986	0.898946	-0.153694	0.134039	-1.14663	0.251533	0.729058	0.840225	FALSE
ENSG00000279727.1	HGNC:52867	LINC02033	19.8151	1.11503	0.157082	0.137079	1.14592	0.251828	0.729058	0.844843	FALSE
ENSG00000283462.3	NA	ENSG00000283462	58.5567	1.1153	0.157431	0.137152	1.14786	0.251026	0.729058	0.705108	FALSE
ENSG00000285918.1	NA	ENSG00000285918	31.6916	0.909511	-0.136836	0.119089	-1.14903	0.250544	0.729058	0.840272	FALSE
ENSG00000286220.1	NA	ENSG00000286220	66.5049	1.07905	0.109762	0.0956749	1.14724	0.251281	0.729058	0.68457	FALSE
ENSG00000286695.1	NA	ENSG00000286695	25.8298	0.894391	-0.161023	0.140333	-1.14744	0.251201	0.729058	0.762897	FALSE
ENSG00000288187.1	NA	ENSG00000288187	104.607	1.06306	0.0882273	0.0769619	1.14638	0.25164	0.729058	0.70289	FALSE
ENSG00000101391.21	HGNC:15880	CDK5RAP1	799.323	1.02757	0.0392369	0.0343087	1.14365	0.252771	0.729288	0.868504	FALSE
ENSG00000137968.17	HGNC:28524	SLC44A5	117.657	1.04675	0.0659197	0.0576454	1.14354	0.252815	0.729288	0.701655	FALSE
ENSG00000138696.11	HGNC:1077	BMPR1B	2023.58	1.03648	0.0516895	0.045193	1.14375	0.252727	0.729288	0.730823	FALSE
ENSG00000155368.18	HGNC:2690	DBI	1500.25	0.970437	-0.0432933	0.0378561	-1.14363	0.252777	0.729288	0.730823	FALSE
ENSG00000184486.10	HGNC:9215	POU3F2	992.702	1.03362	0.0477039	0.0417028	1.1439	0.252664	0.729288	0.722889	FALSE
ENSG00000185480.12	HGNC:26074	PARPBP	46.9457	0.925244	-0.112094	0.097987	-1.14397	0.252635	0.729288	0.701655	FALSE
ENSG00000224738.2	NA	ENSG00000224738	18.5918	1.08898	0.122981	0.107494	1.14407	0.252593	0.729288	0.840272	FALSE
ENSG00000261611.6	NA	ENSG00000261611	76.0269	0.910725	-0.134913	0.117936	-1.14395	0.252645	0.729288	0.70399	FALSE
ENSG00000233008.7	HGNC:52513	LINC01725	110.121	1.09553	0.131629	0.115137	1.14323	0.252942	0.729487	0.684846	FALSE
ENSG00000248890.3	HGNC:44182	HHIP-AS1	60.1549	0.926506	-0.110128	0.0963343	-1.14319	0.25296	0.729487	0.701655	FALSE
ENSG00000156802.13	HGNC:30123	ATAD2	771.253	1.03345	0.047471	0.0415327	1.14298	0.253047	0.729516	0.783739	FALSE
ENSG00000288905.1	NA	LSP1P5	293.214	1.05982	0.0838129	0.0733276	1.14299	0.253042	0.729516	0.772686	FALSE
ENSG00000116205.14	HGNC:26494	TCEANC2	636.216	0.967602	-0.047515	0.0415989	-1.14222	0.253363	0.729649	1	FALSE
ENSG00000120705.13	HGNC:3477	ETF1	2537.92	0.981644	-0.0267285	0.0234044	-1.14203	0.253442	0.729649	0.783971	FALSE
ENSG00000124614.16	HGNC:10383	RPS10	5733.6	1.0266	0.0378743	0.0331455	1.14267	0.253177	0.729649	0.713654	FALSE
ENSG00000133056.14	HGNC:8972	PIK3C2B	1539.86	1.04004	0.0566456	0.0496157	1.14169	0.253583	0.729649	0.713654	FALSE
ENSG00000135241.17	HGNC:28900	PNPLA8	3025.66	1.01973	0.0281931	0.0247084	1.14103	0.253857	0.729649	0.670089	FALSE
ENSG00000153902.14	HGNC:18712	LGI4	621.1	1.03794	0.0537225	0.0470713	1.1413	0.253745	0.729649	0.869367	FALSE
ENSG00000160213.9	HGNC:2482	CSTB	520.659	1.03151	0.0447591	0.0392222	1.14117	0.2538	0.729649	0.717848	FALSE
ENSG00000161249.21	HGNC:25063	DMKN	283.448	1.05709	0.0800974	0.0701798	1.14132	0.253738	0.729649	0.735565	FALSE
ENSG00000163219.12	HGNC:28951	ARHGAP25	106.124	0.923076	-0.115479	0.1012	-1.14109	0.253832	0.729649	0.685618	FALSE
ENSG00000164742.16	HGNC:232	ADCY1	3474.07	0.939547	-0.0899622	0.0788011	-1.14164	0.253605	0.729649	0.735386	FALSE
ENSG00000166839.17	HGNC:28002	ANKDD1A	626.233	1.03643	0.0516255	0.0451898	1.14241	0.253282	0.729649	0.868918	FALSE
ENSG00000166987.15	HGNC:20445	MBD6	267.389	0.944695	-0.0820799	0.0719238	-1.14121	0.253784	0.729649	0.840225	FALSE
ENSG00000182372.10	HGNC:2079	CLN8	1630.33	1.02527	0.0360029	0.0315508	1.14111	0.253825	0.729649	0.713654	FALSE
ENSG00000185842.16	HGNC:2945	DNAH14	311.839	0.93595	-0.0954961	0.0836917	-1.14105	0.253851	0.729649	0.726961	FALSE
ENSG00000198513.14	HGNC:11231	ATL1	4234.43	1.01605	0.0229692	0.0201052	1.14245	0.253267	0.729649	0.705108	FALSE
ENSG00000203288.5	HGNC:40578	TDRKH-AS1	56.8164	0.931294	-0.102692	0.0899641	-1.14147	0.253673	0.729649	0.685474	FALSE
ENSG00000214198.8	HGNC:49210	TTC41P	67.3604	0.912502	-0.132101	0.115606	-1.14268	0.253173	0.729649	0.704693	FALSE
ENSG00000223891.7	HGNC:48585	OSER1-DT	379.668	0.974469	-0.0373112	0.0326985	-1.14106	0.253843	0.729649	0.773908	FALSE
ENSG00000251372.6	HGNC:43436	LINC00499	202.578	0.844898	-0.243151	0.213088	-1.14108	0.253836	0.729649	0.840225	FALSE
ENSG00000280287.1	NA	ENSG00000280287	94.3399	1.06782	0.094663	0.0829318	1.14146	0.25368	0.729649	0.704898	FALSE
ENSG00000225973.4	HGNC:50696	PIGBOS1	111.426	1.03748	0.0530781	0.0465219	1.14093	0.2539	0.729661	0.702223	FALSE
ENSG00000122692.9	HGNC:18247	SMU1	2473.56	0.985576	-0.0209608	0.0183794	-1.14045	0.2541	0.730053	0.722515	FALSE
ENSG00000169972.12	HGNC:26914	PUSL1	75.8977	1.0563	0.0790146	0.0692857	1.14042	0.254113	0.730053	0.686095	FALSE
ENSG00000169592.15	HGNC:26905	INO80E	471.844	0.969481	-0.0447157	0.0392184	-1.14017	0.254215	0.730237	0.773911	FALSE
ENSG00000017797.13	HGNC:9841	RALBP1	1926.44	1.01818	0.0259992	0.0228093	1.13985	0.254349	0.730255	0.670262	FALSE
ENSG00000120088.15	HGNC:2357	CRHR1	22.2206	0.805147	-0.312677	0.274356	-1.13967	0.254422	0.730255	0.842589	FALSE
ENSG00000141577.14	HGNC:29511	CEP131	134.296	0.948255	-0.0766534	0.0672632	-1.1396	0.254451	0.730255	0.686355	FALSE
ENSG00000162924.15	HGNC:9954	REL	709.118	0.971224	-0.0421233	0.0369534	-1.1399	0.254327	0.730255	0.785168	FALSE
ENSG00000173641.18	HGNC:5249	HSPB7	20.14	1.11202	0.153188	0.134405	1.13975	0.254389	0.730255	0.841242	FALSE
ENSG00000175701.11	HGNC:27339	MTLN	190.871	0.9527	-0.0699057	0.0613174	-1.14006	0.25426	0.730255	0.773911	FALSE
ENSG00000238622.1	HGNC:32760	SNORD97	287.887	0.908476	-0.138479	0.121539	-1.13938	0.254543	0.730299	0.727178	FALSE
ENSG00000287414.1	NA	ENSG00000287414	74.5657	1.09183	0.126742	0.111229	1.13947	0.254507	0.730299	0.70856	FALSE
ENSG00000178538.10	HGNC:1382	CA8	801.355	0.951167	-0.0722289	0.0634065	-1.13914	0.254645	0.730482	0.736144	FALSE
ENSG00000119403.15	HGNC:24566	PHF19	493.123	1.04249	0.0600337	0.0527202	1.13872	0.254818	0.730606	0.684308	FALSE
ENSG00000124226.11	HGNC:13094	RNF114	1221.4	0.980558	-0.0283252	0.0248719	-1.13884	0.254769	0.730606	0.725357	FALSE
ENSG00000129116.19	HGNC:17068	PALLD	1649.6	1.02862	0.0407143	0.0357561	1.13867	0.254841	0.730606	0.786109	FALSE
ENSG00000183814.16	HGNC:30830	LIN9	126.339	0.96194	-0.0559815	0.0491626	-1.1387	0.254828	0.730606	0.705944	FALSE
ENSG00000146376.11	HGNC:21035	ARHGAP18	303.631	0.953558	-0.0686078	0.060258	-1.13857	0.254883	0.730617	0.736192	FALSE
ENSG00000153208.18	HGNC:7027	MERTK	1024.33	1.05192	0.0730186	0.0641425	1.13838	0.254962	0.730622	0.786264	FALSE
ENSG00000274104.1	NA	ENSG00000274104	30.1294	1.07695	0.106951	0.0939488	1.13839	0.254956	0.730622	1	FALSE
ENSG00000271789.1	NA	ENSG00000271789	52.3426	1.06197	0.0867372	0.0762162	1.13804	0.255103	0.730917	0.706233	FALSE
ENSG00000179242.16	HGNC:1763	CDH4	1329.74	1.03452	0.0489552	0.0430251	1.13783	0.255193	0.730955	0.670911	FALSE
ENSG00000219438.9	HGNC:21592	TAFA5	874.885	1.02892	0.0411352	0.0361512	1.13786	0.255177	0.730955	0.73337	FALSE
ENSG00000243927.6	HGNC:14051	MRPS6	612.548	1.03642	0.051607	0.0453628	1.13765	0.255267	0.731057	0.73337	FALSE
ENSG00000075884.14	HGNC:21030	ARHGAP15	55.8995	0.918612	-0.122473	0.107709	-1.13707	0.255509	0.731329	0.703901	FALSE
ENSG00000130202.10	HGNC:9707	NECTIN2	242.412	1.04261	0.0601937	0.052937	1.13708	0.255504	0.731329	0.840272	FALSE
ENSG00000266777.1	HGNC:10835	SH3GL1P1	70.7806	0.944454	-0.0824474	0.0725095	-1.13706	0.255515	0.731329	0.703901	FALSE
ENSG00000268043.8	HGNC:24297	NBPF12	1629.81	0.945998	-0.0800902	0.0704365	-1.13706	0.255515	0.731329	0.733642	FALSE
ENSG00000100941.9	HGNC:9162	PNN	1713.46	0.978952	-0.0306903	0.0270066	-1.1364	0.255789	0.731385	0.714358	FALSE
ENSG00000165325.15	HGNC:26344	DEUP1	26.3081	0.851248	-0.232349	0.204467	-1.13637	0.255803	0.731385	0.842566	FALSE
ENSG00000167615.17	HGNC:15500	LENG8	2294.44	1.03069	0.0436162	0.0383817	1.13638	0.255798	0.731385	0.737068	FALSE
ENSG00000178338.11	HGNC:17197	ZNF354B	358.712	0.965935	-0.0500027	0.0439902	-1.13668	0.255673	0.731385	0.68457	FALSE
ENSG00000181585.7	HGNC:30800	TMIE	42.4809	1.08995	0.124256	0.109331	1.13652	0.255741	0.731385	0.709153	FALSE
ENSG00000265590.10	HGNC:54636	CFAP298-TCP10L	516.317	0.95257	-0.0701036	0.0616611	-1.13692	0.255573	0.731385	0.71947	FALSE
ENSG00000279555.1	NA	ENSG00000279555	119.055	1.08274	0.114687	0.100907	1.13656	0.255722	0.731385	0.698009	FALSE
ENSG00000283486.2	HGNC:45272	FAM95C	458.623	0.943676	-0.0836359	0.0736125	-1.13617	0.255887	0.731517	0.737068	FALSE
ENSG00000061987.16	HGNC:29177	MON2	3278.09	0.978757	-0.0309767	0.0272711	-1.13588	0.256007	0.731639	0.671546	FALSE
ENSG00000164687.11	HGNC:3560	FABP5	616.791	0.959019	-0.0603694	0.0531459	-1.13592	0.255991	0.731639	0.7338	FALSE
ENSG00000215244.4	HGNC:54134	LINC02649	189.524	0.937097	-0.0937293	0.0825426	-1.13553	0.256155	0.731955	0.775946	FALSE
ENSG00000100104.13	HGNC:33910	SRRD	754.51	1.04008	0.0566886	0.0499383	1.13517	0.256303	0.732186	1	FALSE
ENSG00000114735.10	HGNC:24923	HEMK1	545.868	0.965983	-0.0499298	0.0439922	-1.13497	0.256388	0.732186	0.684846	FALSE
ENSG00000132359.15	HGNC:29176	RAP1GAP2	1729.93	1.02887	0.0410589	0.0361793	1.13487	0.256428	0.732186	0.787925	FALSE
ENSG00000176907.5	HGNC:1357	TCIM	70.0462	1.12503	0.169961	0.149728	1.13513	0.256322	0.732186	0.704752	FALSE
ENSG00000239523.7	HGNC:42440	MYLK-AS1	72.4627	0.950648	-0.073017	0.0643365	-1.13492	0.256407	0.732186	0.707396	FALSE
ENSG00000022567.10	HGNC:29196	SLC45A4	1008.27	1.03813	0.0539922	0.0475863	1.13462	0.256536	0.732385	0.788023	FALSE
ENSG00000270066.3	NA	ENSG00000270066	511.053	0.777824	-0.362485	0.319507	-1.13451	0.25658	0.7324	0.72077	FALSE
ENSG00000034239.11	HGNC:25678	EFCAB1	206.294	0.776671	-0.364624	0.321676	-1.13351	0.256999	0.733109	0.841165	FALSE
ENSG00000152382.6	HGNC:30631	TADA1	687.719	1.01934	0.0276381	0.0243819	1.13355	0.256982	0.733109	0.737643	FALSE
ENSG00000163577.8	HGNC:3301	EIF5A2	566.704	1.04962	0.0698718	0.0616604	1.13317	0.257142	0.733109	0.737714	FALSE
ENSG00000174780.17	HGNC:11303	SRP72	2314.59	0.98048	-0.0284402	0.0250934	-1.13337	0.257058	0.733109	0.672456	FALSE
ENSG00000177494.6	HGNC:20710	ZBED2	57.1858	0.848553	-0.236924	0.209052	-1.13333	0.257077	0.733109	0.707859	FALSE
ENSG00000187566.6	HGNC:21576	NHLRC1	124.021	1.04045	0.0572054	0.0504796	1.13324	0.257115	0.733109	0.688429	FALSE
ENSG00000199785.1	HGNC:32645	SNORA52	203.54	0.949366	-0.0749639	0.0661268	-1.13364	0.256946	0.733109	0.890666	FALSE
ENSG00000228998.4	NA	ENSG00000228998	32.5754	0.92721	-0.109032	0.0961881	-1.13353	0.256992	0.733109	0.721364	FALSE
ENSG00000254685.8	HGNC:3825	FPGT	552.01	1.04855	0.068389	0.0603558	1.1331	0.257174	0.733109	0.685018	FALSE
ENSG00000070761.8	HGNC:29523	CFAP20	900.405	1.02086	0.0297859	0.0262992	1.13258	0.257392	0.733374	0.711454	FALSE
ENSG00000165995.23	HGNC:1402	CACNB2	2078.26	1.03048	0.0433121	0.0382355	1.13277	0.257309	0.733374	0.725425	FALSE
ENSG00000226314.9	HGNC:18777	ZKSCAN8P1	80.6659	0.926777	-0.109706	0.0968698	-1.13251	0.257421	0.733374	0.709863	FALSE
ENSG00000288802.1	NA	ENSG00000288802	1094.99	1.05111	0.0719191	0.0634977	1.13263	0.257371	0.733374	0.711454	FALSE
ENSG00000008735.14	HGNC:6883	MAPK8IP2	2921.85	0.982432	-0.0255699	0.0225952	-1.13165	0.25778	0.733586	0.738228	FALSE
ENSG00000065000.19	HGNC:568	AP3D1	2962.06	0.980437	-0.0285039	0.0252142	-1.13047	0.258278	0.733586	0.726422	FALSE
ENSG00000075213.11	HGNC:10723	SEMA3A	1557.32	1.04897	0.0689774	0.0609565	1.13158	0.25781	0.733586	0.734554	FALSE
ENSG00000104635.15	HGNC:20858	SLC39A14	845.494	1.048	0.0676345	0.0597619	1.13173	0.257747	0.733586	0.738228	TRUE
ENSG00000124098.10	HGNC:16102	FAM210B	1528.24	0.970983	-0.0424815	0.037529	-1.13196	0.257649	0.733586	0.734554	FALSE
ENSG00000133816.18	HGNC:24693	MICAL2	1045.42	0.96169	-0.0563556	0.0498072	-1.13148	0.257855	0.733586	0.711781	FALSE
ENSG00000140564.13	HGNC:8568	FURIN	604.713	0.971975	-0.0410091	0.0362346	-1.13177	0.257733	0.733586	0.685536	FALSE
ENSG00000145431.11	HGNC:8801	PDGFC	472.579	1.03264	0.0463411	0.0409727	1.13102	0.258046	0.733586	0.721222	FALSE
ENSG00000146757.14	HGNC:13168	ZNF92	528.85	1.03074	0.0436739	0.0386048	1.13131	0.257925	0.733586	0.73843	FALSE
ENSG00000151498.12	HGNC:87	ACAD8	639.256	0.973632	-0.0385519	0.0340988	-1.1306	0.258226	0.733586	0.789706	FALSE
ENSG00000157873.18	HGNC:11912	TNFRSF14	115.905	0.944664	-0.0821261	0.0725872	-1.13141	0.257881	0.733586	0.689249	FALSE
ENSG00000158796.17	HGNC:2755	DEDD	428.343	0.970811	-0.0427372	0.0378056	-1.13045	0.258288	0.733586	0.778321	FALSE
ENSG00000165168.9	HGNC:2578	CYBB	724.704	0.928848	-0.106486	0.094154	-1.13098	0.258065	0.733586	0.789706	FALSE
ENSG00000182013.18	HGNC:25578	PNMA8A	5894.47	0.976092	-0.0349109	0.0308795	-1.13055	0.258243	0.733586	0.67622	FALSE
ENSG00000183723.13	HGNC:19175	CMTM4	5126.75	1.02665	0.0379397	0.0335627	1.13041	0.258302	0.733586	0.709066	FALSE
ENSG00000186638.17	HGNC:19916	KIF24	194.543	1.05532	0.0776835	0.0687127	1.13056	0.258242	0.733586	0.749839	FALSE
ENSG00000204267.17	HGNC:44	TAP2	460.976	1.09092	0.125542	0.110896	1.13207	0.257606	0.733586	0.685474	FALSE
ENSG00000205795.5	HGNC:18525	CYS1	92.6288	1.05292	0.0743901	0.0657755	1.13097	0.258067	0.733586	0.710309	FALSE
ENSG00000229980.5	HGNC:44340	TOB1-AS1	131.617	0.954707	-0.0668702	0.0591018	-1.13144	0.25787	0.733586	0.689249	FALSE
ENSG00000276417.1	NA	ENSG00000276417	263.862	1.03663	0.0518979	0.0458467	1.13199	0.25764	0.733586	0.749758	FALSE
ENSG00000286001.1	NA	ENSG00000286001	38.5243	0.868872	-0.202785	0.179354	-1.13064	0.258207	0.733586	0.706233	FALSE
ENSG00000006118.15	HGNC:31092	TMEM132A	1446.98	1.03859	0.0546222	0.0483571	1.12956	0.258662	0.733715	0.716012	FALSE
ENSG00000154743.19	HGNC:28422	TSEN2	763.455	1.02227	0.0317748	0.028123	1.12985	0.258538	0.733715	0.734554	FALSE
ENSG00000169031.21	HGNC:2204	COL4A3	93.7716	1.12062	0.164294	0.145458	1.12949	0.25869	0.733715	0.689578	FALSE
ENSG00000169093.16	HGNC:751	ASMTL	627.087	1.03072	0.0436543	0.0386496	1.12949	0.258692	0.733715	0.789808	FALSE
ENSG00000203952.10	HGNC:37286	CCDC160	49.1454	0.932467	-0.100875	0.0892977	-1.12965	0.258624	0.733715	0.710563	FALSE
ENSG00000213079.10	HGNC:20959	SCAF8	3622.97	0.971691	-0.04143	0.0366707	-1.12979	0.258567	0.733715	0.716012	FALSE
ENSG00000238098.9	HGNC:32972	ABCA17P	145.504	0.934245	-0.0981272	0.086834	-1.13006	0.258453	0.733715	0.699527	FALSE
ENSG00000257103.9	HGNC:24489	LSM14A	1990.77	0.973782	-0.0383286	0.0339346	-1.12948	0.258694	0.733715	0.734554	FALSE
ENSG00000262223.9	NA	ENSG00000262223	518.619	1.06737	0.0940669	0.0832315	1.13018	0.258398	0.733715	0.656063	FALSE
ENSG00000206187.4	HGNC:53268	LINC02346	44.3362	0.899276	-0.153164	0.135632	-1.12926	0.258787	0.73387	0.846131	FALSE
ENSG00000111237.19	HGNC:14340	VPS29	1287.1	1.01707	0.0244215	0.0216309	1.12901	0.258893	0.734052	0.712292	FALSE
ENSG00000213445.10	HGNC:10885	SIPA1	190.601	0.940404	-0.0886481	0.078524	-1.12893	0.258928	0.734052	0.842589	FALSE
ENSG00000105971.15	HGNC:1528	CAV2	304.808	0.937824	-0.0926112	0.0820634	-1.12853	0.259095	0.734091	0.721348	FALSE
ENSG00000130812.11	HGNC:23140	ANGPTL6	19.0657	0.905996	-0.142423	0.126197	-1.12858	0.259074	0.734091	0.771529	FALSE
ENSG00000145375.9	HGNC:18119	SPATA5	601.034	1.02419	0.0344803	0.0305463	1.12879	0.258987	0.734091	0.721348	FALSE
ENSG00000179178.11	HGNC:28275	TMEM125	271.496	1.06394	0.0894163	0.0792268	1.12861	0.259062	0.734091	0.893495	FALSE
ENSG00000097046.13	HGNC:1745	CDC7	256.776	1.04128	0.0583525	0.0517262	1.1281	0.259276	0.734168	0.779478	FALSE
ENSG00000148634.16	HGNC:24521	HERC4	2596.87	0.980691	-0.0281302	0.0249303	-1.12835	0.25917	0.734168	0.716331	FALSE
ENSG00000185122.11	HGNC:5224	HSF1	601.498	1.02665	0.0379485	0.0336378	1.12815	0.259257	0.734168	0.686853	FALSE
ENSG00000266079.5	HGNC:32658	SNORA59B	21.0657	0.917841	-0.123684	0.109638	-1.12811	0.259273	0.734168	0.84504	FALSE
ENSG00000100139.14	HGNC:29804	MICALL1	435.724	1.03344	0.0474591	0.0421136	1.12693	0.259772	0.734255	0.739773	FALSE
ENSG00000106299.8	HGNC:12735	WASL	3851.78	1.01724	0.0246623	0.0218813	1.12709	0.259703	0.734255	0.709563	FALSE
ENSG00000106993.12	HGNC:17179	CDC37L1	1154.52	0.978376	-0.0315396	0.0279766	-1.12735	0.259593	0.734255	0.734801	FALSE
ENSG00000112306.8	HGNC:10385	RPS12	6583.81	1.0231	0.0329423	0.0292356	1.12679	0.259832	0.734255	0.674362	FALSE
ENSG00000119599.17	HGNC:20229	DCAF4	226.556	0.95119	-0.0721948	0.0640565	-1.12705	0.259722	0.734255	0.750776	FALSE
ENSG00000132357.14	HGNC:16394	CARD6	101.286	0.947251	-0.0781813	0.0693837	-1.1268	0.259829	0.734255	0.709191	FALSE
ENSG00000137875.4	HGNC:993	BCL2L10	41.3068	1.06891	0.0961404	0.0853462	1.12648	0.259964	0.734255	0.709263	FALSE
ENSG00000161048.12	HGNC:21683	NAPEPLD	1546.58	1.02758	0.0392532	0.0348403	1.12666	0.259886	0.734255	0.73996	FALSE
ENSG00000165660.8	HGNC:28975	ABRAXAS2	551.658	1.01806	0.0258216	0.0229242	1.12639	0.26	0.734255	0.721364	FALSE
ENSG00000171877.21	HGNC:28214	FRMD5	1087.37	1.03218	0.0456973	0.0405355	1.12734	0.259598	0.734255	0.728988	FALSE
ENSG00000181722.17	HGNC:13503	ZBTB20	15660.9	1.02505	0.0356923	0.0316637	1.12723	0.259644	0.734255	0.674304	FALSE
ENSG00000196437.12	HGNC:24737	ZNF569	607.06	1.02984	0.0424186	0.0376553	1.1265	0.259955	0.734255	0.721364	FALSE
ENSG00000198561.16	HGNC:2515	CTNND1	2253.81	1.02475	0.0352657	0.0312826	1.12732	0.259605	0.734255	0.79056	FALSE
ENSG00000208892.1	HGNC:32642	SNORA49	797.083	0.948024	-0.0770044	0.0683542	-1.12655	0.259933	0.734255	0.73518	FALSE
ENSG00000258708.1	HGNC:44298	SLC25A21-AS1	57.3909	0.934171	-0.0982408	0.0871573	-1.12717	0.259672	0.734255	0.709191	FALSE
ENSG00000279481.1	NA	ENSG00000279481	37.4143	1.06798	0.0948862	0.0842223	1.12662	0.259905	0.734255	0.70774	FALSE
ENSG00000280000.1	NA	ENSG00000280000	54.6222	1.07944	0.110284	0.0977968	1.12769	0.259453	0.734255	0.690065	FALSE
ENSG00000288640.1	NA	ENSG00000288640	20.3581	0.661985	-0.59513	0.528108	-1.12691	0.25978	0.734255	0.847342	FALSE
ENSG00000053254.16	HGNC:1928	FOXN3	1803.44	0.972658	-0.0399948	0.0355718	-1.12434	0.260868	0.734283	0.735565	FALSE
ENSG00000057294.16	HGNC:9024	PKP2	532.12	0.944459	-0.0824406	0.0733306	-1.12423	0.260914	0.734283	0.68811	FALSE
ENSG00000074356.17	HGNC:24612	NCBP3	1475.49	0.968963	-0.0454868	0.0404586	-1.12428	0.260895	0.734283	0.717848	FALSE
ENSG00000080644.16	HGNC:1957	CHRNA3	91.8668	1.18718	0.247539	0.220266	1.12382	0.261091	0.734283	0.701655	FALSE
ENSG00000084710.14	HGNC:29155	EFR3B	8094.31	0.984734	-0.0221936	0.0197565	-1.12336	0.261286	0.734283	0.710551	FALSE
ENSG00000095203.15	HGNC:19818	EPB41L4B	1968.01	1.04594	0.0647984	0.057544	1.12607	0.260137	0.734283	0.67476	FALSE
ENSG00000099251.14	HGNC:28120	HSD17B7P2	47.8725	1.07043	0.0981963	0.0872704	1.1252	0.260506	0.734283	0.722061	FALSE
ENSG00000100129.18	HGNC:18138	EIF3L	5140.55	1.02545	0.0362566	0.0322774	1.12328	0.261318	0.734283	0.675758	FALSE
ENSG00000100522.10	HGNC:19980	GNPNAT1	509.433	1.0494	0.0695696	0.0618425	1.12495	0.260611	0.734283	0.659261	FALSE
ENSG00000100629.17	HGNC:20359	CEP128	565.603	1.06413	0.0896745	0.0796392	1.12601	0.260161	0.734283	0.73996	FALSE
ENSG00000103044.11	HGNC:4820	HAS3	41.1239	0.917334	-0.124481	0.110567	-1.12584	0.260233	0.734283	0.709563	FALSE
ENSG00000107077.19	HGNC:17071	KDM4C	1518.46	0.975344	-0.0360177	0.0320455	-1.12395	0.261033	0.734283	0.741139	FALSE
ENSG00000109854.14	HGNC:16637	HTATIP2	261.073	0.956855	-0.0636278	0.0565228	-1.1257	0.260292	0.734283	0.894546	FALSE
ENSG00000110841.14	HGNC:9249	PPFIBP1	1231.93	1.03416	0.0484556	0.0431145	1.12388	0.261062	0.734283	0.791714	FALSE
ENSG00000117152.14	HGNC:10000	RGS4	2517.03	0.935346	-0.0964276	0.085774	-1.12421	0.260926	0.734283	0.717848	FALSE
ENSG00000122012.14	HGNC:30670	SV2C	11981.5	1.0353	0.0500509	0.0444547	1.12589	0.260214	0.734283	0.709863	FALSE
ENSG00000133398.4	HGNC:28760	MED10	360.711	1.02551	0.0363363	0.0323462	1.12336	0.261286	0.734283	0.779953	FALSE
ENSG00000139567.13	HGNC:175	ACVRL1	249.914	1.08058	0.111806	0.0993343	1.12555	0.260354	0.734283	0.84361	FALSE
ENSG00000140691.18	HGNC:25781	ARMC5	202.318	0.96689	-0.0485758	0.0431879	-1.12475	0.260693	0.734283	0.779839	FALSE
ENSG00000142910.16	HGNC:19168	TINAGL1	142.504	1.08325	0.11537	0.102622	1.12423	0.260917	0.734283	0.69083	FALSE
ENSG00000147571.5	HGNC:2355	CRH	53.5066	1.14777	0.198837	0.176972	1.12355	0.261203	0.734283	0.710249	FALSE
ENSG00000148019.14	HGNC:25740	CEP78	1135.36	1.02836	0.040348	0.0358421	1.12571	0.260287	0.734283	0.712579	FALSE
ENSG00000155052.15	HGNC:18748	CNTNAP5	2302.44	1.0518	0.0728542	0.0647453	1.12524	0.260486	0.734283	0.67504	FALSE
ENSG00000155980.13	HGNC:6323	KIF5A	20086.6	1.04316	0.0609576	0.0542107	1.12446	0.26082	0.734283	0.678453	FALSE
ENSG00000158373.9	HGNC:4747	H2BC5	525.433	0.962826	-0.0546524	0.0486375	-1.12367	0.261154	0.734283	0.77993	FALSE
ENSG00000159445.13	HGNC:17947	THEM4	377.109	1.03485	0.0494153	0.043938	1.12466	0.260733	0.734283	0.721364	FALSE
ENSG00000163072.16	HGNC:20203	NOSTRIN	143.797	1.08908	0.123111	0.109496	1.12435	0.260865	0.734283	0.709863	FALSE
ENSG00000167693.17	HGNC:18008	NXN	200.999	1.06372	0.0891147	0.0793155	1.12355	0.261205	0.734283	0.844515	FALSE
ENSG00000185988.15	HGNC:27001	PLK5	35.0617	1.13554	0.183376	0.163241	1.12334	0.261291	0.734283	0.72237	FALSE
ENSG00000214367.9	HGNC:28719	HAUS3	881.106	0.979261	-0.0302353	0.0269015	-1.12393	0.261045	0.734283	0.741139	FALSE
ENSG00000255319.5	HGNC:48691	ENPP7P8	28.8383	0.859923	-0.217721	0.193565	-1.1248	0.260675	0.734283	0.772083	FALSE
ENSG00000257218.6	HGNC:25068	GATC	1035.57	1.04383	0.0618814	0.0549654	1.12582	0.26024	0.734283	0.735386	FALSE
ENSG00000282034.1	NA	ENSG00000282034	665.681	1.03924	0.0555351	0.0493629	1.12504	0.260573	0.734283	0.791389	FALSE
ENSG00000287544.1	NA	ENSG00000287544	44.66	1.10453	0.143434	0.127582	1.12425	0.260909	0.734283	0.711454	FALSE
ENSG00000006210.7	HGNC:10647	CX3CL1	2183.11	0.970576	-0.0430866	0.038403	-1.12196	0.26188	0.734805	0.741889	FALSE
ENSG00000087088.21	HGNC:959	BAX	180.576	0.9563	-0.0644653	0.0574576	-1.12196	0.261878	0.734805	0.753277	FALSE
ENSG00000113368.12	HGNC:6637	LMNB1	148.569	0.95414	-0.0677266	0.0603831	-1.12162	0.262026	0.734805	0.709066	FALSE
ENSG00000123901.9	HGNC:4523	GPR83	285.315	1.05598	0.0785893	0.0700774	1.12146	0.26209	0.734805	0.741889	FALSE
ENSG00000130413.16	HGNC:14568	STK33	360.942	1.04614	0.0650752	0.0580076	1.12184	0.261931	0.734805	0.689249	FALSE
ENSG00000154358.23	HGNC:15719	OBSCN	4653.07	0.952866	-0.0696542	0.0621139	-1.1214	0.26212	0.734805	0.718989	FALSE
ENSG00000171612.7	HGNC:29681	SLC25A33	612.008	1.03207	0.0455429	0.0406121	1.12141	0.262113	0.734805	1	FALSE
ENSG00000181588.17	HGNC:16734	MEX3D	111.24	1.03932	0.0556449	0.0496088	1.12167	0.262001	0.734805	0.709066	FALSE
ENSG00000181896.12	HGNC:12881	ZNF101	215.772	0.944267	-0.0827334	0.0737762	-1.12141	0.262113	0.734805	0.753277	FALSE
ENSG00000188626.7	HGNC:44404	GOLGA8M	123.68	1.06671	0.093173	0.0830567	1.1218	0.261948	0.734805	0.702151	FALSE
ENSG00000223959.9	HGNC:314	AFG3L1P	368.59	0.958081	-0.0617811	0.0550853	-1.12155	0.262053	0.734805	0.780557	FALSE
ENSG00000226913.2	HGNC:42445	BSN-DT	36.9588	1.08203	0.113745	0.101347	1.12233	0.261722	0.734805	0.848189	FALSE
ENSG00000236255.2	NA	ENSG00000236255	69.4367	0.941618	-0.0867856	0.0773111	-1.12255	0.261628	0.734805	0.710394	FALSE
ENSG00000241404.7	HGNC:13944	EGFL8	116.593	0.93686	-0.0940948	0.0838421	-1.12229	0.261741	0.734805	0.709066	FALSE
ENSG00000265713.1	NA	ENSG00000265713	25.4473	1.07997	0.110998	0.098872	1.12264	0.26159	0.734805	0.846818	FALSE
ENSG00000268518.1	NA	ENSG00000268518	32.2196	1.15354	0.20607	0.18376	1.12141	0.262114	0.734805	0.722889	FALSE
ENSG00000009709.12	HGNC:8621	PAX7	24.0907	0.918694	-0.122344	0.109163	-1.12075	0.262395	0.735185	0.847773	FALSE
ENSG00000101161.8	HGNC:15860	PRPF6	2199.6	0.98183	-0.0264551	0.0236055	-1.12072	0.262409	0.735185	0.67622	FALSE
ENSG00000151779.13	HGNC:15625	NBAS	5632.86	0.980691	-0.028129	0.0250989	-1.12073	0.262404	0.735185	0.67622	FALSE
ENSG00000265907.2	NA	ENSG00000265907	25.7306	1.1848	0.244641	0.218258	1.12088	0.262338	0.735185	0.773713	FALSE
ENSG00000034053.15	HGNC:579	APBA2	1908.26	0.975912	-0.035177	0.031398	-1.12036	0.262562	0.735198	0.741889	FALSE
ENSG00000163933.10	HGNC:30220	RFT1	502.126	0.967768	-0.0472676	0.0421819	-1.12056	0.262473	0.735198	0.780557	FALSE
ENSG00000279437.1	NA	ENSG00000279437	27.7258	0.930179	-0.104419	0.0932027	-1.12035	0.262566	0.735198	0.849254	FALSE
ENSG00000289685.1	HGNC:14498	MRPS5	966.056	0.979132	-0.0304242	0.0271562	-1.12034	0.262568	0.735198	0.741889	FALSE
ENSG00000256973.1	NA	ENSG00000256973	44.781	1.06142	0.0859984	0.0767713	1.12019	0.262633	0.735273	0.849254	FALSE
ENSG00000075711.21	HGNC:2900	DLG1	7642.23	0.980657	-0.0281795	0.0251679	-1.11966	0.262858	0.735416	0.676702	FALSE
ENSG00000119185.13	HGNC:23927	ITGB1BP1	2462.79	1.0321	0.0455864	0.0407174	1.11958	0.262893	0.735416	0.793076	FALSE
ENSG00000169241.19	HGNC:30657	SLC50A1	86.3134	1.04625	0.0652209	0.0582623	1.11944	0.262954	0.735416	0.709191	FALSE
ENSG00000184371.14	HGNC:2432	CSF1	353.817	1.05615	0.0788132	0.0703871	1.11971	0.262837	0.735416	0.780735	FALSE
ENSG00000198440.9	HGNC:26427	ZNF583	505.421	0.963191	-0.054106	0.0483245	-1.11964	0.262868	0.735416	0.742278	FALSE
ENSG00000217128.13	HGNC:29418	FNIP1	2677.4	0.981233	-0.0273316	0.0244126	-1.11957	0.262897	0.735416	0.729508	FALSE
ENSG00000245888.7	HGNC:51368	NSMCE1-DT	23.7309	0.886182	-0.174325	0.155723	-1.11946	0.262946	0.735416	0.849679	FALSE
ENSG00000064545.15	HGNC:26020	TMEM161A	163.911	1.04302	0.0607683	0.0543189	1.11873	0.263254	0.73569	0.710892	FALSE
ENSG00000100393.14	HGNC:3373	EP300	2857.89	0.960708	-0.0578304	0.0517294	-1.11794	0.263592	0.73569	0.677394	FALSE
ENSG00000106952.8	HGNC:11938	TNFSF8	41.946	0.934623	-0.097543	0.0872162	-1.1184	0.263394	0.73569	0.850151	FALSE
ENSG00000116857.17	HGNC:18823	TMEM9	1562.06	1.01867	0.0266857	0.0238762	1.11767	0.263708	0.73569	0.742412	FALSE
ENSG00000117308.15	HGNC:4116	GALE	242.585	1.03923	0.0555111	0.0496035	1.1191	0.263099	0.73569	0.895274	FALSE
ENSG00000117410.14	HGNC:861	ATP6V0B	1883.23	1.02085	0.0297657	0.0266256	1.11793	0.263596	0.73569	0.737176	FALSE
ENSG00000130032.17	HGNC:30798	PRRG3	638.955	1.05046	0.0710177	0.0635459	1.11758	0.263746	0.73569	1	FALSE
ENSG00000131781.13	HGNC:3773	FMO5	77.0689	1.07559	0.105134	0.0939555	1.11898	0.263148	0.73569	0.692506	FALSE
ENSG00000136279.21	HGNC:2696	DBNL	2036.82	0.974801	-0.0368197	0.0329379	-1.11785	0.263631	0.73569	0.742412	FALSE
ENSG00000144426.19	HGNC:20681	NBEAL1	2769.93	0.972438	-0.0403219	0.036043	-1.11872	0.26326	0.73569	0.729508	FALSE
ENSG00000155229.21	HGNC:13824	MMS19	1401.8	0.973572	-0.0386407	0.0345474	-1.11849	0.26336	0.73569	0.737176	FALSE
ENSG00000156687.11	HGNC:18634	UNC5D	1682.56	1.04369	0.0616928	0.0551958	1.11771	0.263691	0.73569	0.737176	FALSE
ENSG00000183281.15	HGNC:9072	PLGLB1	226.345	0.946925	-0.0786784	0.0703928	-1.11771	0.263693	0.73569	0.895753	FALSE
ENSG00000198744.5	HGNC:52042	MTCO3P12	50.0063	0.825633	-0.276427	0.247293	-1.11781	0.263647	0.73569	0.712575	TRUE
ENSG00000204138.13	HGNC:25793	PHACTR4	552.78	0.966967	-0.0484614	0.0433604	-1.11764	0.26372	0.73569	0.722536	FALSE
ENSG00000204524.7	HGNC:23272	ZNF805	1026.47	1.02583	0.0367955	0.0329085	1.11812	0.263517	0.73569	0.794112	FALSE
ENSG00000241859.7	HGNC:6214	ANOS2P	106.536	0.923567	-0.114711	0.102557	-1.11851	0.263349	0.73569	0.710892	FALSE
ENSG00000272822.2	NA	ENSG00000272822	43.1375	0.904468	-0.144859	0.129559	-1.11809	0.26353	0.73569	0.850236	FALSE
ENSG00000108387.16	HGNC:9165	SEPTIN4	6493.64	1.0419	0.0592146	0.0530131	1.11698	0.264002	0.736076	0.742412	FALSE
ENSG00000177733.7	HGNC:5030	HNRNPA0	2585.42	1.0186	0.0265917	0.0238115	1.11676	0.264097	0.736076	0.742412	FALSE
ENSG00000188647.13	HGNC:30449	PTAR1	3722.8	1.02364	0.0337108	0.0301853	1.1168	0.264082	0.736076	0.711454	FALSE
ENSG00000198954.9	HGNC:23419	KIFBP	1831.32	1.01602	0.0229342	0.0205396	1.11658	0.264172	0.736076	0.737643	FALSE
ENSG00000214338.10	HGNC:21494	SOGA3	581.817	0.96814	-0.0467129	0.0418207	-1.11698	0.264003	0.736076	0.722797	FALSE
ENSG00000234741.9	HGNC:16355	GAS5	1285.98	1.04712	0.0664203	0.0594878	1.11654	0.264193	0.736076	0.714358	FALSE
ENSG00000237686.8	HGNC:55341	SCIRT	40.8683	1.07088	0.0988015	0.0884867	1.11657	0.264179	0.736076	0.725357	FALSE
ENSG00000283108.2	NA	ENSG00000283108	19.9364	1.08767	0.121238	0.108548	1.11691	0.264032	0.736076	1	FALSE
ENSG00000118263.15	HGNC:6350	KLF7	982.241	1.03958	0.0560071	0.0501695	1.11636	0.26427	0.736182	0.714358	FALSE
ENSG00000235529.2	HGNC:41427	AGAP1-IT1	19.7995	0.902342	-0.148253	0.132825	-1.11616	0.264355	0.736205	1	FALSE
ENSG00000245573.9	HGNC:20608	BDNF-AS	249.434	0.959819	-0.0591657	0.0530046	-1.11624	0.26432	0.736205	0.896205	FALSE
ENSG00000245848.3	HGNC:1833	CEBPA	402.839	0.965541	-0.0505911	0.0453404	-1.11581	0.264505	0.736364	0.743346	FALSE
ENSG00000255133.2	HGNC:54238	LINC02721	24.7101	1.09437	0.130103	0.116591	1.11589	0.264469	0.736364	0.855048	FALSE
ENSG00000289519.1	NA	ENSG00000289519	28.9234	1.07477	0.104025	0.0932332	1.11575	0.264528	0.736364	0.775516	FALSE
ENSG00000105135.16	HGNC:6041	ILVBL	851.623	0.975851	-0.0352669	0.0316115	-1.11563	0.264578	0.736364	0.795033	FALSE
ENSG00000108344.15	HGNC:9560	PSMD3	1628.69	0.983193	-0.0244531	0.021922	-1.11546	0.264653	0.736364	0.73788	FALSE
ENSG00000132376.20	HGNC:33882	INPP5K	697.952	1.02186	0.0311994	0.0279728	1.11535	0.264701	0.736364	0.743476	FALSE
ENSG00000166562.9	HGNC:23400	SEC11C	1833.54	1.02445	0.034851	0.0312506	1.11521	0.264759	0.736364	0.73788	FALSE
ENSG00000183317.17	HGNC:19987	EPHA10	942.195	0.965118	-0.0512233	0.0459296	-1.11526	0.26474	0.736364	0.795113	FALSE
ENSG00000280392.1	NA	ENSG00000280392	135.515	1.0494	0.0695702	0.0623792	1.11528	0.264731	0.736364	0.704866	FALSE
ENSG00000136052.10	HGNC:31045	SLC41A2	1249.21	0.967723	-0.0473336	0.0424542	-1.11493	0.264879	0.736463	0.714358	FALSE
ENSG00000163377.16	HGNC:21591	TAFA4	39.8184	1.09498	0.130905	0.11742	1.11484	0.264919	0.736463	0.710431	FALSE
ENSG00000163817.16	HGNC:30927	SLC6A20	20.3201	1.1858	0.24586	0.220564	1.11469	0.264985	0.736463	0.851345	FALSE
ENSG00000164967.10	HGNC:19909	RPP25L	293.852	0.974321	-0.0375305	0.0336715	-1.11461	0.265019	0.736463	0.783209	FALSE
ENSG00000197566.10	HGNC:29254	ZNF624	386.416	0.961734	-0.0562901	0.0504942	-1.11478	0.264943	0.736463	0.723491	FALSE
ENSG00000249460.2	HGNC:53488	LINC02500	22.9484	1.10659	0.146117	0.131095	1.11459	0.265027	0.736463	0.776124	FALSE
ENSG00000008277.15	HGNC:201	ADAM22	4524.29	1.02578	0.0367234	0.0329594	1.1142	0.265194	0.736529	0.721222	FALSE
ENSG00000130294.18	HGNC:888	KIF1A	30212.4	0.983779	-0.0235931	0.0211749	-1.11421	0.265191	0.736529	0.721222	FALSE
ENSG00000174721.10	HGNC:23428	FGFBP3	75.4351	0.951783	-0.0712947	0.0639888	-1.11417	0.265204	0.736529	0.705108	FALSE
ENSG00000284874.1	NA	ENSG00000284874	3456.27	0.959212	-0.0600781	0.0539118	-1.11438	0.265118	0.736529	0.73098	FALSE
ENSG00000072121.17	HGNC:20761	ZFYVE26	1265.38	1.03414	0.0484254	0.0434749	1.11387	0.265335	0.736601	0.714487	FALSE
ENSG00000097096.10	HGNC:25841	SYDE2	262.997	1.03561	0.0504769	0.0453114	1.114	0.265279	0.736601	0.896873	FALSE
ENSG00000136286.16	HGNC:13880	MYO1G	21.0957	0.89214	-0.164658	0.147828	-1.11384	0.265346	0.736601	0.849715	FALSE
ENSG00000139200.14	HGNC:25338	PIANP	691.24	0.944698	-0.0820754	0.0737043	-1.11358	0.26546	0.736811	1	FALSE
ENSG00000176024.18	HGNC:25827	ZNF613	184.823	0.951765	-0.0713231	0.0640567	-1.11344	0.265521	0.736872	0.848189	FALSE
ENSG00000101464.11	HGNC:15791	PIGU	405.402	0.976656	-0.0340774	0.0306177	-1.113	0.26571	0.737174	0.783739	FALSE
ENSG00000136848.18	HGNC:17294	DAB2IP	2091.47	1.02778	0.0395255	0.0355102	1.11307	0.265677	0.737174	0.679107	FALSE
ENSG00000138382.15	HGNC:25006	METTL5	490.345	1.02142	0.030582	0.0274792	1.11291	0.265746	0.737174	0.744088	FALSE
ENSG00000196267.14	HGNC:34333	ZNF836	336.94	0.962139	-0.0556828	0.0500389	-1.11279	0.265798	0.737212	0.783739	FALSE
ENSG00000173546.7	HGNC:2466	CSPG4	762.715	1.04846	0.0682733	0.0613584	1.1127	0.265838	0.737216	0.796466	FALSE
ENSG00000106635.8	HGNC:1005	BCL7B	872.982	0.979892	-0.0293049	0.0263418	-1.11249	0.265929	0.737231	0.739204	FALSE
ENSG00000122254.7	HGNC:5195	HS3ST2	42.3709	1.13855	0.187196	0.16827	1.11247	0.265935	0.737231	0.710892	TRUE
ENSG00000160284.15	HGNC:1298	SPATC1L	124.725	0.926151	-0.11068	0.0994953	-1.11242	0.26596	0.737231	0.694915	FALSE
ENSG00000117598.14	HGNC:31703	PLPPR5	839.9	1.03203	0.0454818	0.0408927	1.11222	0.266043	0.737233	1	FALSE
ENSG00000137073.24	HGNC:14185	UBAP2	1561.63	0.975954	-0.0351145	0.0315737	-1.11214	0.266076	0.737233	0.796663	FALSE
ENSG00000177409.12	HGNC:1349	SAMD9L	464.129	1.08734	0.120799	0.108612	1.11221	0.266048	0.737233	0.660786	FALSE
ENSG00000272904.1	NA	ENSG00000272904	30.906	1.08762	0.12117	0.108966	1.112	0.266139	0.7373	0.852188	FALSE
ENSG00000180957.19	HGNC:9002	PITPNB	1683.67	0.981258	-0.0272954	0.0245494	-1.11186	0.266199	0.73736	0.744231	FALSE
ENSG00000205937.12	HGNC:10080	RNPS1	1691.28	0.982055	-0.0261242	0.0235005	-1.11164	0.266292	0.737404	0.739638	FALSE
ENSG00000269313.5	HGNC:30006	MAGIX	53.404	1.07857	0.109114	0.098155	1.11165	0.266289	0.737404	0.710892	FALSE
ENSG00000101542.10	HGNC:1760	CDH20	1350.24	1.02997	0.0426003	0.0383486	1.11087	0.266625	0.737526	0.67999	FALSE
ENSG00000137310.12	HGNC:11629	TCF19	47.0777	0.924578	-0.113133	0.101839	-1.1109	0.266613	0.737526	0.726961	FALSE
ENSG00000139637.14	HGNC:17590	MYG1	485.786	0.96835	-0.0464002	0.0417487	-1.11142	0.266389	0.737526	0.784112	FALSE
ENSG00000142089.17	HGNC:5414	IFITM3	878.574	1.05682	0.0797304	0.0717739	1.11086	0.26663	0.737526	0.797128	FALSE
ENSG00000160799.12	HGNC:28332	CCDC12	392.869	0.969315	-0.044962	0.0404609	-1.11125	0.266463	0.737526	0.725357	FALSE
ENSG00000203747.12	HGNC:3619	FCGR3A	476.704	0.906447	-0.141705	0.127568	-1.11082	0.266645	0.737526	0.744518	FALSE
ENSG00000204837.5	HGNC:26671	FGF7P3	257.113	1.10891	0.14914	0.134246	1.11095	0.266591	0.737526	0.897668	FALSE
ENSG00000227191.8	HGNC:12276	TRGC2	36.7352	0.847612	-0.238523	0.214697	-1.11098	0.266579	0.737526	0.713654	FALSE
ENSG00000113441.16	HGNC:6656	LNPEP	5535.75	1.02024	0.0289107	0.0260298	1.11068	0.266708	0.737591	0.721364	FALSE
ENSG00000107829.15	HGNC:10847	FBXW4	1353.36	1.02607	0.0371284	0.0334445	1.11015	0.266934	0.737718	0.744906	FALSE
ENSG00000118894.15	HGNC:32221	EEF2KMT	199.375	1.04607	0.0649768	0.0585219	1.1103	0.26687	0.737718	0.772083	FALSE
ENSG00000227906.9	HGNC:44312	SNAP25-AS1	196.053	0.954702	-0.0668772	0.060248	-1.11003	0.266985	0.737718	0.898398	FALSE
ENSG00000267060.7	HGNC:43943	PTGES3L	103.57	0.951397	-0.0718803	0.0647349	-1.11038	0.266835	0.737718	0.757615	FALSE
ENSG00000267871.6	HGNC:53774	ZNF460-AS1	32.0785	0.908893	-0.137818	0.124112	-1.11043	0.266812	0.737718	0.727	FALSE
ENSG00000288663.1	NA	ENSG00000288663	149.289	0.924042	-0.11397	0.102673	-1.11003	0.266985	0.737718	0.712575	FALSE
ENSG00000144591.20	HGNC:22923	GMPPA	252.071	0.967212	-0.0480959	0.0433323	-1.10993	0.267029	0.737731	0.784897	FALSE
ENSG00000136110.13	HGNC:17005	CNMD	204.053	1.05197	0.073099	0.0658651	1.10983	0.267072	0.737744	0.757821	FALSE
ENSG00000172671.20	HGNC:23504	ZFAND4	289.247	1.03861	0.0546498	0.0492488	1.10967	0.267142	0.73783	0.735386	FALSE
ENSG00000274925.1	HGNC:53912	ZKSCAN2-DT	115.509	1.04035	0.0570733	0.0514382	1.10955	0.267193	0.737863	0.706733	FALSE
ENSG00000008018.9	HGNC:9537	PSMB1	2671.49	1.01469	0.0210428	0.0189711	1.1092	0.267344	0.737918	0.73337	FALSE
ENSG00000134317.18	HGNC:17923	GRHL1	124.527	1.05333	0.0749634	0.0675866	1.10915	0.267367	0.737918	0.696519	FALSE
ENSG00000175449.14	HGNC:29587	RFESD	61.8515	0.912473	-0.132146	0.119129	-1.10927	0.267313	0.737918	0.713893	FALSE
ENSG00000279277.2	NA	ENSG00000279277	114.423	0.954511	-0.0671666	0.0605455	-1.10936	0.267276	0.737918	0.711454	FALSE
ENSG00000138594.14	HGNC:11873	TMOD3	1558.4	1.06787	0.0947335	0.0854282	1.10893	0.267462	0.738074	0.797443	FALSE
ENSG00000259660.2	HGNC:35200	DNM1P47	675.432	1.13475	0.182371	0.164497	1.10866	0.267576	0.738281	0.876613	FALSE
ENSG00000187243.17	HGNC:22880	MAGED4B	861.519	1.05745	0.0805849	0.0726969	1.10851	0.267644	0.738316	1	FALSE
ENSG00000197728.11	HGNC:10414	RPS26	2514.63	1.09571	0.131867	0.118965	1.10845	0.267666	0.738316	0.721364	FALSE
ENSG00000162415.7	HGNC:29299	ZSWIM5	570.509	1.0475	0.0669556	0.0604108	1.10834	0.267716	0.738346	0.661272	FALSE
ENSG00000072315.4	HGNC:12337	TRPC5	221.234	1.06136	0.0859119	0.0775573	1.10772	0.267982	0.738439	0.78649	FALSE
ENSG00000134058.12	HGNC:1778	CDK7	529.003	1.02812	0.0400141	0.0361123	1.10805	0.267841	0.738439	0.726422	FALSE
ENSG00000174306.22	HGNC:15935	ZHX3	5121.24	1.02461	0.0350749	0.031657	1.10797	0.267876	0.738439	0.721364	FALSE
ENSG00000203668.3	HGNC:1941	CHML	884.179	1.03691	0.0522951	0.0471936	1.1081	0.26782	0.738439	0.877106	FALSE
ENSG00000212907.2	HGNC:7460	MT-ND4L	6830.44	1.06105	0.0854945	0.0771784	1.10775	0.267969	0.738439	0.721364	FALSE
ENSG00000273079.7	HGNC:4586	GRIN2B	21760.6	1.02459	0.035041	0.0316321	1.10777	0.267963	0.738439	0.68457	FALSE
ENSG00000075151.24	HGNC:3298	EIF4G3	5073.38	0.979211	-0.0303084	0.0273737	-1.10721	0.268203	0.738558	0.74582	FALSE
ENSG00000100302.7	HGNC:18229	RASD2	3611.74	0.964763	-0.0517532	0.0467326	-1.10743	0.268107	0.738558	0.74582	FALSE
ENSG00000101188.5	HGNC:8039	NTSR1	24.9776	0.910459	-0.135334	0.122201	-1.10747	0.268092	0.738558	0.779478	FALSE
ENSG00000138442.11	HGNC:14098	WDR12	1524.09	1.05285	0.0743039	0.0671113	1.10718	0.268218	0.738558	0.721364	FALSE
ENSG00000280402.1	NA	ENSG00000280402	25.7836	1.11404	0.155795	0.140709	1.10722	0.2682	0.738558	0.858942	FALSE
ENSG00000146859.6	HGNC:21870	TMEM140	154.791	1.06722	0.0938514	0.0847799	1.107	0.268294	0.738659	0.707819	FALSE
ENSG00000110171.21	HGNC:10064	TRIM3	467.015	0.970933	-0.042557	0.0384641	-1.10641	0.26855	0.739257	0.693831	FALSE
ENSG00000023191.17	HGNC:10074	RNH1	1511.44	0.97856	-0.0312675	0.0282768	-1.10577	0.268828	0.73927	0.721855	FALSE
ENSG00000052723.12	HGNC:26119	SIKE1	994.331	0.968365	-0.0463775	0.0419445	-1.10569	0.268862	0.73927	0.741459	FALSE
ENSG00000105732.13	HGNC:26166	ZNF574	237.945	0.974408	-0.0374019	0.0338476	-1.10501	0.269155	0.73927	0.850658	FALSE
ENSG00000116954.8	HGNC:19902	RRAGC	894.256	0.978439	-0.0314458	0.0284545	-1.10513	0.269104	0.73927	0.717237	FALSE
ENSG00000139651.11	HGNC:27465	ZNF740	1002.06	1.03384	0.0480102	0.0434371	1.10528	0.269038	0.73927	0.734554	FALSE
ENSG00000141568.21	HGNC:6036	FOXK2	1345.36	0.973872	-0.0381955	0.0345677	-1.10495	0.269182	0.73927	0.721855	FALSE
ENSG00000146463.12	HGNC:13055	ZMYM4	3261.07	0.973561	-0.0386565	0.0349872	-1.10488	0.269213	0.73927	0.681812	FALSE
ENSG00000158683.10	HGNC:18053	PKD1L1	183.98	0.93391	-0.0986443	0.0891872	-1.10604	0.268711	0.73927	0.759161	FALSE
ENSG00000165959.12	HGNC:19972	CLMN	2058.08	1.04887	0.0688424	0.0622902	1.10519	0.269078	0.73927	0.681812	FALSE
ENSG00000168564.6	HGNC:24325	CDKN2AIP	568.304	1.0278	0.0395634	0.0357836	1.10563	0.268887	0.73927	0.662226	FALSE
ENSG00000181638.20	HGNC:26786	ZFP41	221.059	1.05345	0.0751198	0.0679182	1.10603	0.268712	0.73927	0.786815	FALSE
ENSG00000196482.18	HGNC:3474	ESRRG	562.754	1.05221	0.0734188	0.0664393	1.10505	0.269138	0.73927	0.727	FALSE
ENSG00000197275.14	HGNC:17228	RAD54B	249.855	1.04873	0.0686371	0.0621114	1.10506	0.269132	0.73927	0.759161	FALSE
ENSG00000204525.18	HGNC:4933	HLA-C	1411.43	1.06196	0.086725	0.0784717	1.10518	0.269083	0.73927	0.721855	FALSE
ENSG00000237517.10	HGNC:16757	DGCR5	26.6378	1.12572	0.170844	0.154548	1.10545	0.268966	0.73927	0.85441	FALSE
ENSG00000286293.1	NA	ENSG00000286293	228.794	1.0726	0.101109	0.0915087	1.10491	0.2692	0.73927	0.850687	FALSE
ENSG00000288829.1	NA	ENSG00000288829	44.9311	0.944812	-0.0819015	0.0740948	-1.10536	0.269004	0.73927	0.714358	FALSE
ENSG00000160321.16	HGNC:12999	ZNF208	626.77	1.15096	0.20284	0.183616	1.10469	0.269292	0.739275	1	FALSE
ENSG00000257057.3	HGNC:49544	C11orf97	106.089	1.0688	0.0959956	0.0868948	1.10473	0.269275	0.739275	0.713654	FALSE
ENSG00000163827.14	HGNC:14676	LRRC2	73.9001	1.13366	0.18099	0.163868	1.10449	0.269382	0.739313	0.712292	FALSE
ENSG00000185651.16	HGNC:12488	UBE2L3	1925.89	0.987293	-0.0184495	0.0167042	-1.10448	0.269383	0.739313	0.721855	FALSE
ENSG00000089169.15	HGNC:17056	RPH3A	2036.54	0.952695	-0.0699139	0.0633169	-1.10419	0.269511	0.739411	0.721855	FALSE
ENSG00000159335.18	HGNC:9629	PTMS	1422.3	0.976334	-0.0345541	0.0312919	-1.10425	0.269485	0.739411	0.741889	FALSE
ENSG00000167676.5	HGNC:29393	PLIN4	324.833	1.09247	0.127591	0.115558	1.10413	0.269535	0.739411	0.746318	FALSE
ENSG00000036530.9	HGNC:2641	CYP46A1	3297.01	0.97488	-0.036704	0.033322	-1.10149	0.270682	0.739615	0.74638	FALSE
ENSG00000084073.10	HGNC:12877	ZMPSTE24	1438.58	1.01916	0.0273753	0.0248629	1.10105	0.270875	0.739615	0.742412	FALSE
ENSG00000091127.14	HGNC:26033	PUS7	299.807	0.954808	-0.0667181	0.0604474	-1.10374	0.269707	0.739615	0.788082	FALSE
ENSG00000103540.17	HGNC:24342	CCP110	3569.52	1.0258	0.0367468	0.0333772	1.10095	0.270917	0.739615	0.734554	FALSE
ENSG00000105321.14	HGNC:24560	CCDC9	140.939	1.04827	0.0680095	0.0617579	1.10123	0.270798	0.739615	0.713893	FALSE
ENSG00000111540.16	HGNC:9784	RAB5B	4160.02	1.01394	0.0199732	0.0181589	1.09991	0.271371	0.739615	0.686581	FALSE
ENSG00000115042.10	HGNC:24252	FAHD2A	625.499	1.03157	0.0448374	0.0406638	1.10264	0.270185	0.739615	0.800273	FALSE
ENSG00000115902.11	HGNC:10942	SLC1A4	3937.13	1.03085	0.0438376	0.0397456	1.10296	0.270047	0.739615	0.682324	FALSE
ENSG00000128294.16	HGNC:12021	TPST2	375.023	1.03102	0.0440682	0.0400086	1.10147	0.270694	0.739615	0.74638	FALSE
ENSG00000132382.15	HGNC:7546	MYBBP1A	1036.96	0.967945	-0.0470024	0.0427325	-1.09992	0.271367	0.739615	0.801329	FALSE
ENSG00000134115.13	HGNC:2176	CNTN6	101.001	1.08216	0.113914	0.103509	1.10053	0.271102	0.739615	0.714232	FALSE
ENSG00000134825.16	HGNC:1164	TMEM258	620.019	0.973429	-0.0388525	0.0353184	-1.10006	0.271305	0.739615	0.742412	FALSE
ENSG00000139146.14	HGNC:30702	SINHCAF	186.651	1.06594	0.0921303	0.0835162	1.10314	0.269965	0.739615	0.759764	FALSE
ENSG00000143147.15	HGNC:23694	GPR161	292.004	1.06243	0.0873629	0.0793291	1.10127	0.270779	0.739615	0.695503	FALSE
ENSG00000147099.21	HGNC:13315	HDAC8	669.172	0.976011	-0.0350301	0.0317822	-1.10219	0.270379	0.739615	0.74638	FALSE
ENSG00000155760.3	HGNC:4045	FZD7	242.064	1.0583	0.0817481	0.0740987	1.10323	0.269926	0.739615	0.900575	FALSE
ENSG00000157450.16	HGNC:17384	RNF111	1774.17	0.965731	-0.0503068	0.0456405	-1.10224	0.270357	0.739615	0.722061	FALSE
ENSG00000169299.14	HGNC:8906	PGM2	269.182	0.956912	-0.0635424	0.0575724	-1.1037	0.269725	0.739615	0.900575	FALSE
ENSG00000171310.11	HGNC:17422	CHST11	1724.99	1.0272	0.038713	0.0351682	1.1008	0.270985	0.739615	0.683922	FALSE
ENSG00000174996.12	HGNC:20716	KLC2	1401.28	0.974023	-0.0379724	0.0344355	-1.10271	0.270154	0.739615	0.800273	FALSE
ENSG00000179364.15	HGNC:23794	PACS2	3080.33	0.979969	-0.0291927	0.0265075	-1.1013	0.270767	0.739615	0.683539	FALSE
ENSG00000182318.6	HGNC:4929	ZSCAN22	133.571	0.966189	-0.0496221	0.0450088	-1.1025	0.270246	0.739615	0.698009	FALSE
ENSG00000182551.14	HGNC:30576	ADI1	1135.9	1.03491	0.0495116	0.044905	1.10259	0.270207	0.739615	0.735369	FALSE
ENSG00000184574.10	HGNC:13307	LPAR5	104.866	0.93086	-0.103363	0.0937777	-1.10222	0.270368	0.739615	0.713654	FALSE
ENSG00000187123.15	HGNC:28751	LYPD6	225.122	1.04285	0.0605265	0.0549804	1.10087	0.270951	0.739615	0.852134	FALSE
ENSG00000196071.5	HGNC:19578	OR2L13	98.1149	1.14651	0.19725	0.179151	1.10103	0.270885	0.739615	0.709191	FALSE
ENSG00000196104.11	HGNC:13565	SPOCK3	7189.58	0.976807	-0.0338547	0.0307676	-1.10034	0.271185	0.739615	0.686355	FALSE
ENSG00000196126.12	HGNC:4948	HLA-DRB1	643.96	0.925158	-0.112228	0.101907	-1.10128	0.270776	0.739615	1	FALSE
ENSG00000197265.9	HGNC:4651	GTF2E2	371.972	1.02948	0.0419094	0.0380828	1.10048	0.271123	0.739615	0.728785	FALSE
ENSG00000213983.12	HGNC:556	AP1G2	846.436	1.06017	0.0842923	0.076639	1.09986	0.271392	0.739615	1	FALSE
ENSG00000224536.2	HGNC:55856	CSRP1-AS1	40.8297	1.06502	0.090886	0.0824265	1.10263	0.270188	0.739615	0.715235	FALSE
ENSG00000230772.1	HGNC:37432	VN1R108P	23.8583	1.08152	0.113057	0.102577	1.10217	0.270388	0.739615	0.779996	FALSE
ENSG00000233276.8	HGNC:4553	GPX1	768.699	0.958169	-0.0616476	0.0559721	-1.1014	0.270723	0.739615	0.74638	FALSE
ENSG00000250125.4	HGNC:53103	LINC02232	25.6643	0.900279	-0.151556	0.137644	-1.10107	0.270865	0.739615	0.85636	FALSE
ENSG00000254681.6	HGNC:30069	PKD1P5	218.149	0.800372	-0.321257	0.291934	-1.10044	0.271139	0.739615	0.900917	FALSE
ENSG00000258227.7	HGNC:2054	CLEC5A	29.0283	0.772026	-0.373278	0.339373	-1.09991	0.271373	0.739615	0.861351	FALSE
ENSG00000260583.1	NA	ENSG00000260583	36.4593	1.06023	0.0843759	0.0766601	1.10065	0.271049	0.739615	0.716004	FALSE
ENSG00000260693.1	NA	ENSG00000260693	103.005	1.06372	0.089123	0.0810147	1.10009	0.271295	0.739615	0.698601	FALSE
ENSG00000266900.1	NA	ENSG00000266900	45.2294	1.05864	0.0822064	0.0746448	1.1013	0.270765	0.739615	0.715843	FALSE
ENSG00000267009.6	NA	ENSG00000267009	21.2078	1.10166	0.139682	0.126599	1.10334	0.26988	0.739615	0.779839	FALSE
ENSG00000269028.3	HGNC:37169	MTRNR2L12	128.947	0.909774	-0.13642	0.12399	-1.10025	0.271222	0.739615	0.76089	FALSE
ENSG00000269891.2	HGNC:48348	ARHGAP19-SLIT1	63.3832	1.09872	0.135824	0.123406	1.10063	0.271059	0.739615	0.716004	FALSE
ENSG00000270091.1	NA	ENSG00000270091	35.7731	0.941437	-0.087063	0.0789056	-1.10338	0.269861	0.739615	0.713654	FALSE
ENSG00000270426.1	NA	ENSG00000270426	32.0566	1.06969	0.0971947	0.0882169	1.10177	0.270562	0.739615	0.713893	FALSE
ENSG00000288897.1	NA	ENSG00000288897	54.0992	1.08043	0.111611	0.101267	1.10215	0.270397	0.739615	0.709066	FALSE
ENSG00000289209.1	NA	ENSG00000289209	37.0219	0.913807	-0.130039	0.11814	-1.10073	0.271016	0.739615	0.714122	FALSE
ENSG00000168724.17	HGNC:27030	DNAJC21	1477.56	0.975089	-0.0363936	0.0330976	-1.09959	0.271512	0.739836	0.801329	FALSE
ENSG00000102977.18	HGNC:25070	ACD	215.841	1.03195	0.0453673	0.041262	1.09949	0.271553	0.73984	0.789706	FALSE
ENSG00000196329.12	HGNC:18005	GIMAP5	198.084	1.06256	0.0875497	0.0796446	1.09925	0.271657	0.74002	0.901213	FALSE
ENSG00000103423.14	HGNC:11808	DNAJA3	1246.58	0.983479	-0.0240335	0.0218694	-1.09895	0.271788	0.74006	0.735818	FALSE
ENSG00000206530.11	HGNC:25631	CFAP44	410.061	0.926693	-0.109837	0.0999402	-1.09903	0.271757	0.74006	0.696535	FALSE
ENSG00000246982.7	HGNC:55591	BRPF3-AS1	44.7471	1.07335	0.102115	0.0929124	1.09905	0.271746	0.74006	0.730642	FALSE
ENSG00000136960.13	HGNC:3357	ENPP2	5677.55	1.03652	0.0517484	0.0470943	1.09883	0.271844	0.740106	0.714358	FALSE
ENSG00000120457.12	HGNC:6266	KCNJ5	55.1394	0.909656	-0.136608	0.124356	-1.09852	0.271978	0.740365	0.709601	FALSE
ENSG00000050628.21	HGNC:9595	PTGER3	36.4614	1.16221	0.216866	0.197507	1.09802	0.272196	0.740445	0.857829	FALSE
ENSG00000110002.16	HGNC:6658	VWA5A	1300.88	1.02143	0.0305893	0.0278545	1.09818	0.272126	0.740445	0.71947	FALSE
ENSG00000129515.20	HGNC:14970	SNX6	1567.22	0.96858	-0.0460576	0.0419351	-1.09831	0.272071	0.740445	0.722921	FALSE
ENSG00000272368.2	NA	ENSG00000272368	31.8627	1.07673	0.10666	0.0971398	1.09801	0.272201	0.740445	0.713597	FALSE
ENSG00000284862.3	HGNC:25244	CCDC39	439.118	0.953437	-0.0687898	0.0626467	-1.09806	0.272179	0.740445	0.664076	FALSE
ENSG00000198918.8	HGNC:10350	RPL39	3797.41	1.02821	0.0401376	0.0365609	1.09783	0.27228	0.740458	0.72331	FALSE
ENSG00000289401.1	NA	ENSG00000289401	19.2508	1.09618	0.132486	0.120682	1.09782	0.272284	0.740458	1	FALSE
ENSG00000115155.19	HGNC:8515	OTOF	2327.77	0.935482	-0.0962176	0.0876546	-1.09769	0.27234	0.740462	0.747732	FALSE
ENSG00000138757.15	HGNC:30291	G3BP2	9481.46	1.01865	0.0266557	0.0242846	1.09764	0.272363	0.740462	0.686869	FALSE
ENSG00000130303.14	HGNC:1119	BST2	326.06	1.06433	0.0899496	0.0819692	1.09736	0.272484	0.740687	0.747732	FALSE
ENSG00000130177.16	HGNC:1720	CDC16	1193.15	0.981295	-0.0272416	0.0248316	-1.09705	0.272618	0.740733	0.747732	FALSE
ENSG00000159256.13	HGNC:23572	MORC3	1764.64	0.980775	-0.0280055	0.0255253	-1.09717	0.272569	0.740733	0.723491	FALSE
ENSG00000169564.7	HGNC:8647	PCBP1	1558.09	0.977906	-0.032232	0.0293792	-1.0971	0.272596	0.740733	0.747732	FALSE
ENSG00000135315.12	HGNC:21107	CEP162	474.892	1.03323	0.0471654	0.0430055	1.09673	0.27276	0.741015	0.79056	FALSE
ENSG00000289443.1	NA	ENSG00000289443	74.6778	1.06167	0.0863346	0.0787312	1.09657	0.272828	0.741092	0.714492	FALSE
ENSG00000285628.1	NA	ENSG00000285628	70.494	0.812642	-0.299309	0.272972	-1.09648	0.272869	0.741099	0.699476	FALSE
ENSG00000101187.16	HGNC:10953	SLCO4A1	111.559	0.923696	-0.114511	0.10452	-1.09558	0.273261	0.74113	0.714662	FALSE
ENSG00000115761.17	HGNC:25862	NOL10	1074.25	0.971268	-0.0420588	0.0383885	-1.09561	0.27325	0.74113	0.747732	FALSE
ENSG00000124541.7	HGNC:21374	RRP36	491.809	1.01786	0.0255364	0.0233089	1.09557	0.273269	0.74113	0.697383	FALSE
ENSG00000136750.13	HGNC:4093	GAD2	10938.1	1.03263	0.0463235	0.0422752	1.09576	0.273183	0.74113	0.684846	FALSE
ENSG00000159199.14	HGNC:841	ATP5MC1	1450.76	0.973779	-0.0383337	0.0349888	-1.0956	0.273254	0.74113	0.747732	FALSE
ENSG00000161542.17	HGNC:9466	PRPSAP1	791.689	0.974183	-0.037736	0.0344242	-1.09621	0.272989	0.74113	0.747732	FALSE
ENSG00000161940.11	HGNC:1002	BCL6B	65.239	0.890765	-0.166883	0.152246	-1.09614	0.273018	0.74113	0.699614	FALSE
ENSG00000183850.14	HGNC:32470	ZNF730	57.0781	1.10187	0.139951	0.127656	1.09631	0.272942	0.74113	0.713654	FALSE
ENSG00000241563.4	HGNC:2257	CORT	328.046	1.07565	0.105207	0.0960196	1.09569	0.273216	0.74113	0.747732	FALSE
ENSG00000273247.6	HGNC:55153	RAB33B-AS1	226.489	1.0443	0.0625362	0.0570771	1.09564	0.273235	0.74113	0.762862	FALSE
ENSG00000175334.8	HGNC:17397	BANF1	547.538	0.968872	-0.0456214	0.0416559	-1.0952	0.273431	0.741148	0.729804	FALSE
ENSG00000177692.12	HGNC:1297	DNAJC28	152.337	0.962326	-0.0554025	0.0505812	-1.09532	0.273377	0.741148	0.762862	FALSE
ENSG00000184923.12	HGNC:23438	NUTM2A	41.3939	1.20805	0.272686	0.24895	1.09534	0.273367	0.741148	0.858942	FALSE
ENSG00000188766.13	HGNC:31041	SPRED3	236.248	1.07168	0.0998715	0.0911867	1.09524	0.273411	0.741148	0.902314	FALSE
ENSG00000095321.18	HGNC:2342	CRAT	710.919	1.02424	0.0345562	0.0315702	1.09458	0.273699	0.741635	0.744231	FALSE
ENSG00000115211.17	HGNC:3260	EIF2B4	456.587	0.968668	-0.0459251	0.0419591	-1.09452	0.273727	0.741635	0.665265	FALSE
ENSG00000248994.2	NA	ENSG00000248994	313.666	1.04905	0.0690775	0.0631108	1.09454	0.273716	0.741635	0.697383	FALSE
ENSG00000087152.16	HGNC:25416	ATXN7L3	2120.71	0.979291	-0.0301907	0.0275889	-1.09431	0.273821	0.741688	0.685018	FALSE
ENSG00000158109.15	HGNC:27007	TPRG1L	3207.05	0.976021	-0.0350154	0.031998	-1.0943	0.273824	0.741688	0.685018	FALSE
ENSG00000164574.16	HGNC:19873	GALNT10	997.284	1.03755	0.053174	0.0485958	1.09421	0.273863	0.741688	0.720947	FALSE
ENSG00000185379.21	HGNC:9823	RAD51D	588.768	0.971433	-0.041813	0.0382197	-1.09402	0.273946	0.741703	0.665265	FALSE
ENSG00000198763.3	HGNC:7456	MT-ND2	19039.4	1.06193	0.0866924	0.0792407	1.09404	0.273938	0.741703	0.748268	FALSE
ENSG00000114346.14	HGNC:3155	ECT2	381.938	0.956424	-0.0642781	0.0588028	-1.09311	0.274344	0.742463	0.791714	FALSE
ENSG00000140830.9	HGNC:26041	TXNL4B	325.394	1.04216	0.0595807	0.0545024	1.09318	0.274317	0.742463	0.73996	FALSE
ENSG00000177082.13	HGNC:25928	WDR73	491.185	0.970833	-0.0427052	0.0390632	-1.09323	0.274291	0.742463	0.748723	FALSE
ENSG00000126247.11	HGNC:1481	CAPNS1	2601.57	0.97223	-0.0406298	0.0371764	-1.09289	0.274441	0.742515	0.748731	FALSE
ENSG00000167971.16	HGNC:20879	CASKIN1	1557.76	1.04067	0.0575071	0.0526158	1.09296	0.27441	0.742515	0.748731	FALSE
ENSG00000100056.12	HGNC:16817	ESS2	358.686	0.976223	-0.034718	0.0318107	-1.0914	0.275099	0.742708	0.748731	FALSE
ENSG00000101473.17	HGNC:15919	ACOT8	602.306	0.977911	-0.0322255	0.0295332	-1.09116	0.275201	0.742708	0.698498	FALSE
ENSG00000102935.12	HGNC:16762	ZNF423	501.928	0.949611	-0.074591	0.0682696	-1.0926	0.274572	0.742708	0.698009	FALSE
ENSG00000114316.13	HGNC:12627	USP4	1676.03	0.980788	-0.0279871	0.0256537	-1.09096	0.27529	0.742708	0.74577	FALSE
ENSG00000115274.15	HGNC:13324	INO80B	342.43	0.971726	-0.0413779	0.037926	-1.09101	0.275266	0.742708	0.731302	FALSE
ENSG00000124486.14	HGNC:12632	USP9X	9441.95	1.02077	0.0296634	0.0271875	1.09107	0.275243	0.742708	0.748731	FALSE
ENSG00000130363.13	HGNC:21054	RSPH3	948.876	1.02534	0.0361012	0.0330845	1.09118	0.275193	0.742708	0.748731	FALSE
ENSG00000130584.12	HGNC:16094	ZBTB46	312.974	1.04137	0.0584827	0.0535636	1.09184	0.274905	0.742708	0.792355	FALSE
ENSG00000146729.10	HGNC:4179	NIPSNAP2	1928.52	0.978343	-0.0315882	0.0289477	-1.09122	0.275176	0.742708	0.74567	FALSE
ENSG00000156232.7	HGNC:30493	WHAMM	295.799	0.955792	-0.0652321	0.0597563	-1.09163	0.274994	0.742708	0.792355	FALSE
ENSG00000158079.16	HGNC:30184	PTPDC1	2046.06	0.967683	-0.0473941	0.0434276	-1.09134	0.275125	0.742708	0.748731	FALSE
ENSG00000166165.14	HGNC:1991	CKB	10846	1.02354	0.0335677	0.0307496	1.09165	0.274988	0.742708	0.725709	FALSE
ENSG00000166250.12	HGNC:24039	CLMP	73.7659	1.11209	0.153271	0.140376	1.09186	0.274893	0.742708	0.710892	FALSE
ENSG00000166326.7	HGNC:19016	TRIM44	6150.11	0.974418	-0.0373872	0.0342694	-1.09098	0.275282	0.742708	0.686355	FALSE
ENSG00000169032.11	HGNC:6840	MAP2K1	4644.89	0.981136	-0.0274745	0.0251517	-1.09235	0.274679	0.742708	0.716012	FALSE
ENSG00000189134.4	HGNC:21584	NKAPL	81.3596	1.06469	0.0904402	0.0828907	1.09108	0.275239	0.742708	0.710892	FALSE
ENSG00000229989.5	HGNC:48659	MIR181A1HG	305.202	1.065	0.0908591	0.0831948	1.09213	0.274778	0.742708	0.740674	FALSE
ENSG00000247679.3	NA	ENSG00000247679	38.3524	0.939929	-0.0893765	0.0819165	-1.09107	0.275243	0.742708	0.859909	FALSE
ENSG00000276529.1	NA	ENSG00000276529	30.434	0.922406	-0.116526	0.106696	-1.09213	0.274776	0.742708	0.714358	FALSE
ENSG00000283765.1	NA	ENSG00000283765	199.269	0.940893	-0.0878976	0.0804752	-1.09223	0.274732	0.742708	0.763214	FALSE
ENSG00000129103.19	HGNC:20415	SUMF2	1024.32	0.974892	-0.0366861	0.0336348	-1.09072	0.275397	0.742785	0.748731	FALSE
ENSG00000249896.2	HGNC:27728	JAKMIP1-DT	390.122	1.03139	0.0445927	0.0408831	1.09074	0.275389	0.742785	0.748731	FALSE
ENSG00000124155.19	HGNC:14938	PIGT	1077.95	0.979551	-0.0298071	0.027331	-1.09059	0.275451	0.742827	0.721269	FALSE
ENSG00000087266.17	HGNC:10825	SH3BP2	805.521	0.952554	-0.0701277	0.064325	-1.09021	0.275621	0.742871	1	FALSE
ENSG00000112964.14	HGNC:4263	GHR	122.044	0.943859	-0.0833567	0.076466	-1.09012	0.275662	0.742871	0.711454	FALSE
ENSG00000132846.6	HGNC:20711	ZBED3	153.937	1.08231	0.114115	0.104679	1.09014	0.275651	0.742871	0.714358	FALSE
ENSG00000204228.4	HGNC:3554	HSD17B8	78.7158	0.943728	-0.0835575	0.0766402	-1.09026	0.2756	0.742871	0.714358	FALSE
ENSG00000243317.8	HGNC:41909	STMP1	853.575	1.02322	0.0331227	0.0303827	1.09018	0.275633	0.742871	0.805215	FALSE
ENSG00000171130.19	HGNC:21723	ATP6V0E2	4266.29	0.971093	-0.0423189	0.0388336	-1.08975	0.275824	0.742993	0.717011	FALSE
ENSG00000204842.18	HGNC:10555	ATXN2	2430.82	0.974385	-0.0374361	0.0343558	-1.08966	0.275863	0.742993	0.737176	FALSE
ENSG00000214174.9	HGNC:26491	AMZ2P1	744.105	0.970875	-0.042642	0.0391327	-1.08968	0.275855	0.742993	1	FALSE
ENSG00000247774.8	HGNC:44166	PCED1B-AS1	36.632	0.892427	-0.164194	0.150681	-1.08968	0.275854	0.742993	0.719245	FALSE
ENSG00000057663.16	HGNC:589	ATG5	920.081	1.02727	0.038813	0.0356246	1.0895	0.275934	0.743079	0.738748	FALSE
ENSG00000272542.1	NA	ENSG00000272542	23.1081	1.08771	0.121298	0.11135	1.08933	0.276007	0.74317	0.86081	FALSE
ENSG00000166226.13	HGNC:1615	CCT2	2441.68	1.01741	0.0249031	0.0228642	1.08918	0.276076	0.743239	0.805368	FALSE
ENSG00000257585.1	HGNC:43960	LINC00609	53.7816	0.920415	-0.119643	0.109855	-1.0891	0.27611	0.743239	0.711454	FALSE
ENSG00000104356.11	HGNC:30129	POP1	209.594	0.952215	-0.0706404	0.0648758	-1.08886	0.276217	0.743269	0.779741	FALSE
ENSG00000184984.10	HGNC:1954	CHRM5	84.8583	0.785352	-0.348589	0.320174	-1.08875	0.276266	0.743269	0.701714	FALSE
ENSG00000197111.16	HGNC:8648	PCBP2	4079.5	1.02292	0.032694	0.0300293	1.08873	0.276271	0.743269	0.749694	FALSE
ENSG00000251474.7	HGNC:27024	RPL32P3	388.911	0.965195	-0.0511074	0.0469426	-1.08872	0.276277	0.743269	0.793076	FALSE
ENSG00000137656.12	HGNC:28199	BUD13	235.47	0.973061	-0.0393978	0.036191	-1.08861	0.276326	0.743284	0.85636	FALSE
ENSG00000158258.16	HGNC:17448	CLSTN2	1438.45	0.934997	-0.0969663	0.0890801	-1.08853	0.276361	0.743284	0.686853	FALSE
ENSG00000158773.14	HGNC:12593	USF1	1097.33	0.978547	-0.0312872	0.0287449	-1.08844	0.2764	0.743284	0.721364	FALSE
ENSG00000120645.12	HGNC:29193	IQSEC3	929.466	0.95791	-0.0620387	0.0570172	-1.08807	0.276564	0.743622	0.721364	FALSE
ENSG00000230725.6	NA	ENSG00000230725	147.882	1.07387	0.102821	0.0945129	1.08791	0.276637	0.743713	0.711498	FALSE
ENSG00000148308.18	HGNC:4668	GTF3C5	788.442	0.979067	-0.0305204	0.0280573	-1.08779	0.276689	0.743748	0.749758	FALSE
ENSG00000174013.8	HGNC:29148	FBXO45	1433.06	0.980702	-0.0281134	0.0258489	-1.08761	0.276769	0.743758	0.686869	FALSE
ENSG00000197343.11	HGNC:30899	ZNF655	2457.94	1.01829	0.0261512	0.0240449	1.0876	0.276771	0.743758	0.805843	FALSE
ENSG00000214113.11	HGNC:21365	LYRM4	446.999	0.965508	-0.0506403	0.046571	-1.08738	0.276869	0.743918	0.699213	FALSE
ENSG00000146221.10	HGNC:11693	TCTE1	58.9003	1.06463	0.0903469	0.0830953	1.08727	0.276918	0.743945	0.717689	FALSE
ENSG00000011275.19	HGNC:21698	RNF216	2030.9	0.98092	-0.0277929	0.0255661	-1.0871	0.276991	0.743958	0.727	FALSE
ENSG00000217929.4	HGNC:48828	CICP18	46.5231	0.935099	-0.0968082	0.0890536	-1.08708	0.277002	0.743958	0.734277	FALSE
ENSG00000284770.2	HGNC:11582	TBCE	389.739	0.952168	-0.0707121	0.065053	-1.08699	0.27704	0.743958	0.794256	FALSE
ENSG00000116147.17	HGNC:11953	TNR	6769.67	0.958365	-0.0613524	0.0564518	-1.08681	0.277121	0.744014	0.690677	FALSE
ENSG00000145526.12	HGNC:1757	CDH18	711.84	1.0453	0.0639107	0.0588128	1.08668	0.277178	0.744014	0.885784	FALSE
ENSG00000204161.14	HGNC:27274	TMEM273	128.701	0.939151	-0.0905717	0.0833458	-1.0867	0.27717	0.744014	0.766037	FALSE
ENSG00000166501.14	HGNC:9395	PRKCB	27363.1	0.966516	-0.0491346	0.04522	-1.08657	0.277228	0.744016	0.727178	FALSE
ENSG00000283156.1	NA	ENSG00000283156	35.4419	1.08142	0.112921	0.103931	1.0865	0.277257	0.744016	0.717848	FALSE
ENSG00000104976.12	HGNC:11135	SNAPC2	259.716	0.971669	-0.0414635	0.0381659	-1.0864	0.277301	0.744031	0.794625	FALSE
ENSG00000114790.13	HGNC:24490	ARHGEF26	1255.84	1.02287	0.0326278	0.0300366	1.08627	0.27736	0.744068	0.721364	FALSE
ENSG00000121390.19	HGNC:20320	PSPC1	1313.29	0.982849	-0.0249582	0.0229795	-1.08611	0.277432	0.744068	0.739665	FALSE
ENSG00000205609.13	HGNC:26347	EIF3CL	141.013	1.52502	0.608827	0.560541	1.08614	0.277416	0.744068	0.766564	FALSE
ENSG00000221882.4	HGNC:8283	OR3A2	175.283	1.09477	0.130621	0.120284	1.08594	0.277505	0.74416	0.857829	FALSE
ENSG00000137812.21	HGNC:24054	KNL1	20.181	0.832207	-0.264986	0.244042	-1.08582	0.277557	0.744196	0.786815	FALSE
ENSG00000196872.12	HGNC:33454	CRACDL	1872.67	1.02768	0.0393881	0.0362794	1.08569	0.277617	0.74425	0.687834	FALSE
ENSG00000134955.12	HGNC:20644	SLC37A2	80.811	0.924636	-0.113042	0.104142	-1.08545	0.27772	0.744318	0.712292	FALSE
ENSG00000198862.14	HGNC:13082	LTN1	2497.74	1.01806	0.0258203	0.0237872	1.08547	0.277714	0.744318	0.727681	FALSE
ENSG00000072756.17	HGNC:17341	TRNT1	655.849	0.971002	-0.0424538	0.0391231	-1.08513	0.277863	0.744491	0.74638	FALSE
ENSG00000177464.5	HGNC:4497	GPR4	19.1593	1.14099	0.190284	0.175349	1.08517	0.277844	0.744491	0.786815	FALSE
ENSG00000164548.12	HGNC:16645	TRA2A	1339.81	0.975651	-0.0355631	0.0327801	-1.0849	0.277967	0.744666	0.688325	FALSE
ENSG00000008083.14	HGNC:6196	JARID2	808.463	1.03902	0.0552166	0.0509362	1.08403	0.27835	0.745073	0.750776	FALSE
ENSG00000111684.11	HGNC:30244	LPCAT3	172.859	1.04143	0.0585685	0.0540249	1.0841	0.27832	0.745073	0.780557	FALSE
ENSG00000181924.7	HGNC:24604	COA4	325.453	0.974174	-0.0377483	0.0348127	-1.08433	0.278221	0.745073	0.795113	FALSE
ENSG00000197223.12	HGNC:29911	C1D	704.524	0.975685	-0.0355122	0.0327595	-1.08403	0.278353	0.745073	0.807144	FALSE
ENSG00000213355.3	HGNC:39533	CNN2P8	26.746	1.12206	0.166152	0.153245	1.08422	0.278265	0.745073	0.866224	FALSE
ENSG00000240869.3	HGNC:46144	RN7SL128P	30.3835	0.874752	-0.193054	0.178042	-1.08432	0.278224	0.745073	0.716012	FALSE
ENSG00000006555.11	HGNC:26067	TTC22	129.949	1.04872	0.0686342	0.063417	1.08227	0.279133	0.745119	0.719245	FALSE
ENSG00000008256.16	HGNC:9504	CYTH3	1122.49	1.03165	0.0449487	0.0415079	1.0829	0.278855	0.745119	0.807214	FALSE
ENSG00000060069.18	HGNC:2498	CTDP1	271.157	0.963709	-0.0533312	0.0492425	-1.08303	0.278795	0.745119	0.76848	FALSE
ENSG00000091732.17	HGNC:29913	ZC3HC1	309.748	1.03283	0.0466056	0.0430714	1.08205	0.279229	0.745119	0.701655	FALSE
ENSG00000123179.14	HGNC:18061	EBPL	110.734	1.06087	0.0852538	0.0788126	1.08173	0.279373	0.745119	0.719245	FALSE
ENSG00000132017.11	HGNC:25095	DCAF15	152.706	0.951516	-0.0716998	0.0661646	-1.08366	0.278516	0.745119	0.716012	FALSE
ENSG00000137563.13	HGNC:4248	GGH	353.798	1.03679	0.0521203	0.0481687	1.08204	0.279236	0.745119	0.701655	FALSE
ENSG00000138777.20	HGNC:28883	PPA2	1044.38	0.979775	-0.0294775	0.0272143	-1.08316	0.278735	0.745119	0.741139	FALSE
ENSG00000139112.11	HGNC:4068	GABARAPL1	9709.19	1.02357	0.0336097	0.0310668	1.08185	0.279317	0.745119	0.689526	FALSE
ENSG00000141527.18	HGNC:16446	CARD14	22.3684	0.890586	-0.167173	0.154449	-1.08238	0.279084	0.745119	0.861351	FALSE
ENSG00000143878.10	HGNC:668	RHOB	4129.79	1.03586	0.0508248	0.0470012	1.08135	0.279541	0.745119	0.720165	FALSE
ENSG00000144560.16	HGNC:28966	VGLL4	1021.2	1.02228	0.031787	0.0293942	1.08141	0.279517	0.745119	0.722061	FALSE
ENSG00000166197.17	HGNC:15608	NOLC1	2329.95	0.985732	-0.020733	0.019166	-1.08176	0.279361	0.745119	0.739665	FALSE
ENSG00000182197.13	HGNC:3512	EXT1	439.353	1.04188	0.059187	0.0547223	1.08159	0.279435	0.745119	0.670163	FALSE
ENSG00000182831.12	HGNC:30103	C16orf72	10955.1	1.01804	0.025798	0.0238232	1.0829	0.278854	0.745119	0.691243	FALSE
ENSG00000184205.14	HGNC:24358	TSPYL2	6830.22	1.0257	0.0366045	0.0337835	1.0835	0.278586	0.745119	0.750776	FALSE
ENSG00000185070.12	HGNC:3761	FLRT2	2701.61	1.03377	0.0479196	0.044238	1.08322	0.27871	0.745119	0.750776	FALSE
ENSG00000189283.10	HGNC:3701	FHIT	261.156	0.881263	-0.182355	0.168292	-1.08356	0.278558	0.745119	0.780557	FALSE
ENSG00000213585.11	HGNC:12669	VDAC1	5002.3	1.02053	0.0293201	0.0270922	1.08223	0.279149	0.745119	0.75155	FALSE
ENSG00000227232.5	HGNC:38034	WASH7P	92.2602	0.937427	-0.0932214	0.0861606	-1.08195	0.279275	0.745119	0.704743	FALSE
ENSG00000241697.5	HGNC:11866	TMEFF1	1716.56	0.962592	-0.0550035	0.0508523	-1.08163	0.279416	0.745119	0.747471	FALSE
ENSG00000244627.5	HGNC:53828	TPTEP2	106.241	1.0441	0.0622625	0.0575411	1.08205	0.27923	0.745119	0.719245	FALSE
ENSG00000245832.7	HGNC:52003	MIR4300HG	25.8209	0.824081	-0.279142	0.257847	-1.08259	0.278992	0.745119	0.788082	FALSE
ENSG00000253159.3	HGNC:8699	PCDHGA12	479.889	1.07011	0.0977648	0.0902489	1.08328	0.278684	0.745119	0.750776	FALSE
ENSG00000270681.1	NA	ENSG00000270681	29.6413	1.08826	0.122029	0.112806	1.08177	0.279357	0.745119	0.78838	FALSE
ENSG00000279513.1	NA	ENSG00000279513	54.1361	0.940493	-0.0885106	0.081748	-1.08272	0.278931	0.745119	0.716331	FALSE
ENSG00000285437.2	HGNC:33853	POLR2J3	806.224	1.08079	0.112083	0.103604	1.08184	0.279323	0.745119	0.807865	FALSE
ENSG00000288983.1	NA	ENSG00000288983	38.2842	0.939932	-0.0893715	0.0824664	-1.08373	0.278484	0.745119	0.862182	FALSE
ENSG00000289067.1	NA	ENSG00000289067	56.028	0.949754	-0.074375	0.0687737	-1.08144	0.2795	0.745119	0.719331	FALSE
ENSG00000289264.1	NA	ENSG00000289264	41.2432	1.078	0.108356	0.100129	1.08216	0.27918	0.745119	0.721269	FALSE
ENSG00000170946.15	HGNC:26979	DNAJC24	862.527	1.02425	0.0345649	0.0319725	1.08108	0.279661	0.745126	0.807865	FALSE
ENSG00000173262.12	HGNC:18301	SLC2A14	21.2503	1.12407	0.168729	0.156071	1.08111	0.279649	0.745126	0.867501	FALSE
ENSG00000175137.11	HGNC:29360	SH3BP5L	631.603	0.972699	-0.039935	0.0369376	-1.08115	0.279631	0.745126	0.807865	FALSE
ENSG00000181513.15	HGNC:23337	ACBD4	263.146	1.03231	0.0458705	0.0424375	1.0809	0.279744	0.745165	0.781823	FALSE
ENSG00000287358.1	NA	ENSG00000287358	29.3254	1.07573	0.10531	0.0974303	1.08087	0.279754	0.745165	0.861579	FALSE
ENSG00000183629.14	HGNC:25328	GOLGA8G	38.8365	0.827794	-0.272656	0.252314	-1.08062	0.279865	0.745308	0.734941	FALSE
ENSG00000198909.8	HGNC:6855	MAP3K3	726.617	1.03002	0.0426751	0.0394929	1.08058	0.279886	0.745308	0.752322	FALSE
ENSG00000065609.15	HGNC:14986	SNAP91	4108.27	0.980019	-0.0291184	0.0269532	-1.08033	0.279993	0.745386	0.72064	FALSE
ENSG00000107833.10	HGNC:7931	NPM3	92.2101	0.943441	-0.0839954	0.0777445	-1.0804	0.279963	0.745386	0.712579	FALSE
ENSG00000120519.16	HGNC:23088	SLC10A7	252.366	0.964117	-0.05272	0.0488116	-1.08007	0.280111	0.745551	0.859512	FALSE
ENSG00000147459.18	HGNC:23476	DOCK5	2449.06	1.04547	0.0641478	0.059395	1.08002	0.280133	0.745551	0.73996	FALSE
ENSG00000125652.8	HGNC:21306	ALKBH7	249.822	0.967561	-0.0475753	0.0440799	-1.0793	0.280455	0.74562	0.90738	FALSE
ENSG00000140263.15	HGNC:11184	SORD	512.98	0.962032	-0.0558432	0.0517235	-1.07965	0.280298	0.74562	0.797378	FALSE
ENSG00000159640.17	HGNC:2707	ACE	531.229	1.04505	0.0635736	0.0589029	1.07929	0.280457	0.74562	0.670664	FALSE
ENSG00000165389.7	HGNC:20361	SPTSSA	688.808	1.02964	0.0421371	0.0390292	1.07963	0.280307	0.74562	1	FALSE
ENSG00000174939.11	HGNC:27380	ASPHD1	1228.76	0.968425	-0.0462873	0.04288	-1.07946	0.280382	0.74562	0.747732	FALSE
ENSG00000175061.19	HGNC:28619	SNHG29	4420.35	0.974824	-0.0367862	0.0340836	-1.07929	0.280457	0.74562	0.692713	FALSE
ENSG00000177556.12	HGNC:798	ATOX1	771.271	1.02172	0.030994	0.0287178	1.07926	0.280472	0.74562	1	FALSE
ENSG00000229425.4	NA	ENSG00000229425	35.3778	0.898071	-0.155099	0.143705	-1.07929	0.28046	0.74562	0.721364	FALSE
ENSG00000133318.14	HGNC:10469	RTN3	15820.2	1.01702	0.0243425	0.0225642	1.07881	0.280671	0.745898	0.693118	FALSE
ENSG00000187634.13	HGNC:28706	SAMD11	50.1669	0.9078	-0.139553	0.129357	-1.07882	0.280667	0.745898	0.735386	FALSE
ENSG00000273294.1	HGNC:49198	C1QTNF3-AMACR	45.4578	0.742238	-0.430047	0.398648	-1.07876	0.280694	0.745898	0.717848	FALSE
ENSG00000167645.17	HGNC:30511	YIF1B	303.972	0.97483	-0.036777	0.0340961	-1.07863	0.280754	0.745954	0.797378	FALSE
ENSG00000124549.15	HGNC:13229	BTN2A3P	23.3752	0.892327	-0.164356	0.152453	-1.07808	0.280997	0.74604	0.789808	FALSE
ENSG00000153563.16	HGNC:1706	CD8A	147.549	0.958905	-0.0605404	0.0561486	-1.07822	0.280936	0.74604	0.705944	FALSE
ENSG00000238121.7	HGNC:42761	LINC00426	30.8323	0.890894	-0.166675	0.154611	-1.07803	0.281021	0.74604	0.720947	FALSE
ENSG00000271913.8	HGNC:55239	TAGAP-AS1	141.068	0.947468	-0.0778503	0.0722048	-1.07819	0.28095	0.74604	0.705944	FALSE
ENSG00000287922.1	NA	ENSG00000287922	28.5837	1.13343	0.180692	0.167612	1.07804	0.281018	0.74604	0.868918	FALSE
ENSG00000287932.1	NA	ENSG00000287932	35.6413	0.934993	-0.0969725	0.0899208	-1.07842	0.280846	0.74604	0.864076	FALSE
ENSG00000108641.20	HGNC:24123	B9D1	654.611	0.971789	-0.0412848	0.0383086	-1.07769	0.281172	0.746152	0.753277	FALSE
ENSG00000182195.9	HGNC:6548	LDOC1	448.272	0.9679	-0.0470698	0.0436708	-1.07783	0.281109	0.746152	0.734554	FALSE
ENSG00000241489.8	NA	ENSG00000241489	1041.38	1.08933	0.123447	0.114559	1.07758	0.28122	0.746152	0.748096	FALSE
ENSG00000274602.5	HGNC:33576	PI4KAP1	300.947	1.13434	0.181855	0.168755	1.07763	0.2812	0.746152	0.702454	FALSE
ENSG00000188112.10	HGNC:21288	C6orf132	49.8999	1.07814	0.10854	0.100779	1.07701	0.281478	0.746477	0.720947	FALSE
ENSG00000197497.11	HGNC:25885	ZNF665	152.374	1.05179	0.0728399	0.0676402	1.07687	0.281537	0.746477	0.713654	FALSE
ENSG00000260644.6	HGNC:4873	HERC2P5	44.9485	0.874532	-0.193417	0.1796	-1.07693	0.281511	0.746477	0.864415	FALSE
ENSG00000277561.5	HGNC:26660	GOLGA8IP	42.3824	0.909411	-0.136995	0.12721	-1.07692	0.281516	0.746477	0.864415	FALSE
ENSG00000279894.1	NA	ENSG00000279894	39.8753	1.05761	0.0808124	0.0750366	1.07697	0.281493	0.746477	0.720947	FALSE
ENSG00000179091.5	HGNC:2579	CYC1	1314.5	0.979636	-0.0296822	0.0275725	-1.07652	0.281696	0.746795	0.742412	FALSE
ENSG00000164733.22	HGNC:2527	CTSB	6541.54	1.02918	0.0414988	0.0385575	1.07628	0.281801	0.746865	0.753277	FALSE
ENSG00000185272.14	HGNC:9897	RBM11	185.803	1.0448	0.0632225	0.0587369	1.07637	0.281763	0.746865	0.90788	FALSE
ENSG00000136267.14	HGNC:2850	DGKB	16397.3	0.974647	-0.037048	0.0344258	-1.07617	0.281852	0.746897	0.690808	FALSE
ENSG00000127990.19	HGNC:10808	SGCE	1515.31	1.02018	0.0288203	0.0267834	1.07605	0.281905	0.746932	0.809621	FALSE
ENSG00000178229.8	HGNC:25281	ZNF543	514.992	1.01742	0.0249114	0.0231549	1.07586	0.281992	0.747059	0.672	FALSE
ENSG00000108669.17	HGNC:9501	CYTH1	2080.51	0.975494	-0.0357947	0.0332753	-1.07571	0.282056	0.747125	0.809715	FALSE
ENSG00000115461.5	HGNC:5474	IGFBP5	3688.14	1.05048	0.0710445	0.0660516	1.07559	0.28211	0.747165	0.69083	FALSE
ENSG00000048828.17	HGNC:13247	FAM120A	3598.6	0.986993	-0.0188887	0.0175645	-1.07539	0.282201	0.747194	0.809735	FALSE
ENSG00000057468.7	HGNC:7327	MSH4	45.6686	0.881723	-0.181603	0.168897	-1.07523	0.282273	0.747194	0.736192	TRUE
ENSG00000113073.15	HGNC:11035	SLC4A9	21.7042	1.12909	0.175155	0.162902	1.07522	0.282278	0.747194	0.869871	FALSE
ENSG00000276386.1	HGNC:49589	CNTNAP3P2	124.95	1.07274	0.1013	0.0941942	1.07544	0.282179	0.747194	0.718989	FALSE
ENSG00000126767.18	HGNC:3321	ELK1	1473.66	1.04104	0.058027	0.0539789	1.07499	0.282377	0.747251	0.809966	FALSE
ENSG00000283538.3	NA	ENSG00000283538	70.6228	1.0578	0.0810638	0.0754065	1.07502	0.282364	0.747251	0.713654	FALSE
ENSG00000079459.13	HGNC:3629	FDFT1	1628.35	0.970933	-0.0425565	0.0396049	-1.07453	0.282587	0.747702	0.810001	FALSE
ENSG00000044574.9	HGNC:5238	HSPA5	5302.3	1.03795	0.0537437	0.0500256	1.07432	0.282678	0.747704	0.721348	FALSE
ENSG00000131263.13	HGNC:13429	RLIM	6964.45	1.01456	0.020854	0.0194124	1.07426	0.282705	0.747704	0.730823	FALSE
ENSG00000142197.13	HGNC:1291	DOP1B	1416.56	1.02592	0.036923	0.0343664	1.07439	0.282647	0.747704	0.810001	FALSE
ENSG00000085982.15	HGNC:20069	USP40	896.238	1.03363	0.0477183	0.0444447	1.07366	0.282977	0.747757	0.81058	FALSE
ENSG00000091428.18	HGNC:16626	RAPGEF4	8541.65	1.0441	0.0622597	0.0579914	1.0736	0.283001	0.747757	0.691243	FALSE
ENSG00000122122.10	HGNC:15975	SASH3	96.9663	0.903861	-0.145827	0.135816	-1.07371	0.282954	0.747757	0.772049	FALSE
ENSG00000134283.18	HGNC:19369	PPHLN1	1438.42	1.01791	0.0256131	0.0238549	1.07371	0.282955	0.747757	0.753831	FALSE
ENSG00000171295.13	HGNC:20874	ZNF440	577.923	1.03264	0.0463401	0.0431471	1.074	0.282821	0.747757	0.672456	FALSE
ENSG00000171984.15	HGNC:26318	SHLD1	73.3119	0.953116	-0.0692756	0.0645369	-1.07343	0.28308	0.747757	0.721855	FALSE
ENSG00000221869.5	HGNC:1835	CEBPD	81.5637	1.08937	0.123495	0.114995	1.07392	0.28286	0.747757	0.721855	FALSE
ENSG00000234390.4	HGNC:27249	USP27X-DT	41.1363	0.945828	-0.0803508	0.0748603	-1.07334	0.283117	0.747757	0.721855	FALSE
ENSG00000251408.1	NA	ENSG00000251408	46.2487	1.06008	0.0841796	0.0784186	1.07346	0.283063	0.747757	0.86587	FALSE
ENSG00000261420.1	HGNC:55366	MPC1-DT	33.2224	0.94337	-0.0841047	0.0783353	-1.07365	0.28298	0.747757	0.737068	FALSE
ENSG00000108443.14	HGNC:10436	RPS6KB1	1283.49	0.977392	-0.032991	0.0307392	-1.07325	0.283158	0.747761	0.743688	FALSE
ENSG00000289013.1	NA	ENSG00000289013	162.033	1.05308	0.074618	0.0695313	1.07316	0.283201	0.747772	0.772049	FALSE
ENSG00000168899.5	HGNC:12646	VAMP5	109.123	1.0466	0.0657077	0.0612338	1.07306	0.283243	0.747778	0.772049	FALSE
ENSG00000196172.9	HGNC:26457	ZNF681	238.132	0.944646	-0.0821544	0.0765875	-1.07269	0.283412	0.748121	0.909524	FALSE
ENSG00000259562.2	NA	ENSG00000259562	20.2193	0.921074	-0.118611	0.110589	-1.07254	0.283479	0.748195	0.791714	FALSE
ENSG00000099377.14	HGNC:18324	HSD3B7	35.2227	0.908409	-0.138586	0.129278	-1.072	0.283719	0.748415	0.866224	FALSE
ENSG00000138193.17	HGNC:17175	PLCE1	614.417	1.0446	0.062949	0.05872	1.07202	0.283711	0.748415	0.754734	FALSE
ENSG00000140030.6	HGNC:4517	GPR65	26.7166	0.903293	-0.146734	0.136879	-1.072	0.283718	0.748415	0.870656	FALSE
ENSG00000178719.17	HGNC:4589	GRINA	2466.85	1.01909	0.0272748	0.0254382	1.0722	0.283631	0.748415	0.73192	FALSE
ENSG00000105880.7	HGNC:2918	DLX5	95.7378	0.945122	-0.0814275	0.075972	-1.07181	0.283805	0.748435	0.720308	FALSE
ENSG00000258315.5	HGNC:28737	C17orf49	279.123	0.97054	-0.0431406	0.04025	-1.07182	0.283803	0.748435	0.704752	FALSE
ENSG00000173272.16	HGNC:33187	MZT2A	373.357	1.03922	0.0554987	0.0517916	1.07158	0.28391	0.748608	0.704866	FALSE
ENSG00000113810.16	HGNC:14013	SMC4	405.87	1.04797	0.0676013	0.0631163	1.07106	0.284143	0.749119	0.746318	FALSE
ENSG00000064687.13	HGNC:37	ABCA7	187.649	1.06559	0.0916512	0.0856136	1.07052	0.284384	0.749136	0.800723	FALSE
ENSG00000100347.15	HGNC:24276	SAMM50	793.397	0.98284	-0.0249709	0.0233217	-1.07072	0.284297	0.749136	0.749758	FALSE
ENSG00000115750.17	HGNC:11533	TAF1B	488.624	1.04408	0.0622261	0.0581305	1.07046	0.284414	0.749136	0.75539	FALSE
ENSG00000154545.17	HGNC:23793	MAGED4	2108.77	1.03058	0.0434615	0.0406051	1.07035	0.284464	0.749136	0.755421	FALSE
ENSG00000172650.15	HGNC:23467	AGAP5	93.4	0.943939	-0.0832349	0.0777413	-1.07066	0.28432	0.749136	0.722182	FALSE
ENSG00000181019.13	HGNC:2874	NQO1	908.373	1.07856	0.109111	0.101937	1.07038	0.284449	0.749136	0.749758	FALSE
ENSG00000214900.12	HGNC:27503	LINC01588	56.3353	0.908781	-0.137995	0.12892	-1.07039	0.284442	0.749136	0.70856	FALSE
ENSG00000253320.7	HGNC:51558	MAILR	250.416	0.945165	-0.081362	0.0759878	-1.07072	0.284293	0.749136	0.772083	FALSE
ENSG00000247809.10	HGNC:44222	NR2F2-AS1	28.0449	1.11104	0.151907	0.141951	1.07014	0.284557	0.749278	0.867203	FALSE
ENSG00000196878.15	HGNC:6490	LAMB3	123.207	0.934242	-0.0981312	0.0917072	-1.07005	0.284597	0.749281	0.714358	FALSE
ENSG00000122729.19	HGNC:117	ACO1	1183.28	1.02404	0.034267	0.0320495	1.06919	0.284984	0.749297	0.74475	FALSE
ENSG00000141101.13	HGNC:29540	NOB1	432.186	0.973451	-0.0388195	0.0362883	-1.06975	0.284732	0.749297	0.705108	FALSE
ENSG00000143753.13	HGNC:13709	DEGS1	1375.34	1.01945	0.0277874	0.0259823	1.06947	0.284856	0.749297	0.749896	FALSE
ENSG00000163923.10	HGNC:17094	RPL39L	88.0671	1.05702	0.0800082	0.0748261	1.06925	0.284955	0.749297	0.720947	FALSE
ENSG00000167994.13	HGNC:9780	RAB3IL1	96.7982	0.941503	-0.0869628	0.0813287	-1.06928	0.284945	0.749297	0.772446	FALSE
ENSG00000173261.9	HGNC:31746	PLAC8L1	36.2103	0.936142	-0.0952005	0.0890212	-1.06941	0.284883	0.749297	0.721364	FALSE
ENSG00000204389.10	HGNC:5232	HSPA1A	4633.51	0.907279	-0.140382	0.131299	-1.06918	0.284989	0.749297	0.696535	FALSE
ENSG00000237065.2	HGNC:23102	NANOGP4	19.4186	0.903168	-0.146933	0.137362	-1.06968	0.284763	0.749297	0.865189	FALSE
ENSG00000266918.1	NA	ENSG00000266918	45.3314	1.13608	0.184059	0.172116	1.06939	0.284894	0.749297	0.737714	FALSE
ENSG00000289054.1	NA	ENSG00000289054	44.7093	1.06796	0.0948536	0.0887176	1.06916	0.284996	0.749297	0.737871	FALSE
ENSG00000105127.10	HGNC:378	AKAP8	492.702	0.968815	-0.0457075	0.0427634	-1.06885	0.285138	0.749465	0.756324	FALSE
ENSG00000170624.14	HGNC:10807	SGCD	545.029	0.960143	-0.0586787	0.0548974	-1.06888	0.285124	0.749465	0.736586	FALSE
ENSG00000275437.1	NA	ENSG00000275437	23.3658	1.08285	0.114837	0.107459	1.06866	0.285222	0.749583	0.871567	FALSE
ENSG00000054277.14	HGNC:14007	OPN3	280.804	1.05902	0.0827235	0.077421	1.06849	0.2853	0.749683	0.74638	FALSE
ENSG00000121904.19	HGNC:19290	CSMD2	1336.22	0.962828	-0.0546507	0.0511607	-1.06822	0.285423	0.749904	0.813435	FALSE
ENSG00000007923.17	HGNC:25570	DNAJC11	1308.8	1.02247	0.0320655	0.0300913	1.0656	0.286602	0.750166	0.727	FALSE
ENSG00000026559.14	HGNC:6248	KCNG1	106.324	1.08151	0.113046	0.105888	1.0676	0.285701	0.750166	0.71519	FALSE
ENSG00000092847.13	HGNC:3262	AGO1	3828.84	0.984677	-0.0222772	0.0209312	-1.0643	0.287191	0.750166	0.697392	FALSE
ENSG00000099365.11	HGNC:18539	STX1B	4246.73	0.972182	-0.0407013	0.0381544	-1.06675	0.286085	0.750166	0.697383	FALSE
ENSG00000101343.15	HGNC:15762	CRNKL1	1541.7	1.01496	0.0214204	0.0200973	1.06583	0.286499	0.750166	0.813783	FALSE
ENSG00000101452.15	HGNC:15861	DHX35	413.69	0.97217	-0.0407195	0.0382175	-1.06547	0.286663	0.750166	0.737244	FALSE
ENSG00000102804.15	HGNC:16826	TSC22D1	12227.2	1.03222	0.0457551	0.0429065	1.06639	0.286248	0.750166	0.697383	FALSE
ENSG00000104231.11	HGNC:25858	ZFAND1	995.193	1.02476	0.0352902	0.03306	1.06746	0.285764	0.750166	0.74567	FALSE
ENSG00000105372.8	HGNC:10402	RPS19	4760.85	1.02223	0.0317239	0.0298136	1.06407	0.287295	0.750166	0.734258	FALSE
ENSG00000106070.20	HGNC:4564	GRB10	3814.46	0.977292	-0.0331386	0.0311067	-1.06532	0.286731	0.750166	0.734063	FALSE
ENSG00000106399.11	HGNC:10291	RPA3	442.664	0.961654	-0.0564108	0.0529663	-1.06503	0.286861	0.750166	0.758096	FALSE
ENSG00000108439.11	HGNC:30260	PNPO	1308.34	0.970538	-0.043144	0.0404927	-1.06548	0.286661	0.750166	0.758011	FALSE
ENSG00000110871.15	HGNC:28722	COQ5	480.614	0.97484	-0.0367622	0.0344829	-1.0661	0.286379	0.750166	0.737176	FALSE
ENSG00000118473.23	HGNC:25412	SGIP1	7758.85	1.01854	0.0265039	0.0249278	1.06322	0.28768	0.750166	0.758791	FALSE
ENSG00000119125.17	HGNC:4212	GDA	5262.02	1.05164	0.0726455	0.0682548	1.06433	0.28718	0.750166	0.694674	FALSE
ENSG00000120057.5	HGNC:10779	SFRP5	29.7493	0.903555	-0.146316	0.137547	-1.06375	0.28744	0.750166	0.795033	FALSE
ENSG00000122566.22	HGNC:5033	HNRNPA2B1	8072.57	0.984925	-0.021914	0.0205843	-1.06459	0.28706	0.750166	0.694674	FALSE
ENSG00000127920.6	HGNC:4403	GNG11	352.467	1.04608	0.0649923	0.0609794	1.06581	0.286511	0.750166	0.802172	FALSE
ENSG00000128284.20	HGNC:14868	APOL3	187.45	1.06982	0.0973663	0.0912663	1.06684	0.286045	0.750166	0.788082	FALSE
ENSG00000129159.9	HGNC:6233	KCNC1	843.003	0.966738	-0.048803	0.0457717	-1.06623	0.286321	0.750166	0.75762	FALSE
ENSG00000130287.14	HGNC:2465	NCAN	6511.94	1.04196	0.0592969	0.0555607	1.06724	0.285862	0.750166	0.721855	FALSE
ENSG00000135119.15	HGNC:25905	RNFT2	1142.91	0.97452	-0.0372365	0.034909	-1.06667	0.286119	0.750166	0.726961	FALSE
ENSG00000143376.14	HGNC:20073	SNX27	4762.76	0.983904	-0.0234099	0.021983	-1.06491	0.286918	0.750166	0.697383	FALSE
ENSG00000143869.7	HGNC:4222	GDF7	67.8822	1.17906	0.237638	0.22259	1.0676	0.2857	0.750166	0.721781	FALSE
ENSG00000144152.13	HGNC:26740	FBLN7	39.451	1.08266	0.114579	0.107649	1.06438	0.287158	0.750166	0.722061	FALSE
ENSG00000144713.13	HGNC:10336	RPL32	7009.23	1.02145	0.0306142	0.0287453	1.06502	0.286868	0.750166	0.722061	FALSE
ENSG00000146112.12	HGNC:29413	PPP1R18	209.077	0.940458	-0.0885644	0.0832765	-1.0635	0.287556	0.750166	0.775025	FALSE
ENSG00000153707.19	HGNC:9668	PTPRD	6507.22	1.02557	0.0364193	0.034201	1.06486	0.286939	0.750166	0.697383	FALSE
ENSG00000155755.20	HGNC:14432	TMEM237	927.342	1.02494	0.0355334	0.0334137	1.06344	0.287583	0.750166	0.727827	FALSE
ENSG00000157617.17	HGNC:1266	C2CD2	1371.49	0.970619	-0.0430232	0.0404062	-1.06477	0.28698	0.750166	0.694674	FALSE
ENSG00000162413.17	HGNC:29041	KLHL21	1329.94	1.02359	0.0336439	0.0315803	1.06535	0.28672	0.750166	0.734063	FALSE
ENSG00000162959.14	HGNC:14014	MEMO1	838.448	0.979983	-0.0291708	0.0273854	-1.0652	0.286787	0.750166	1	FALSE
ENSG00000165084.16	HGNC:30905	C8orf34	527.95	1.0416	0.058806	0.0552826	1.06373	0.287449	0.750166	0.707511	FALSE
ENSG00000166046.11	HGNC:28627	TCP11L2	601.842	1.04005	0.0566503	0.0530671	1.06752	0.285735	0.750166	0.674304	FALSE
ENSG00000166091.21	HGNC:19176	CMTM5	528.305	1.05078	0.0714558	0.0670917	1.06505	0.286855	0.750166	0.802362	FALSE
ENSG00000166478.10	HGNC:12928	ZNF143	364.539	0.965736	-0.0502991	0.0472462	-1.06462	0.28705	0.750166	0.737643	FALSE
ENSG00000166897.16	HGNC:29396	ELFN2	1692.68	0.966097	-0.0497594	0.0468048	-1.06313	0.287724	0.750166	0.758806	FALSE
ENSG00000167004.14	HGNC:4606	PDIA3	3370.41	1.0192	0.0274409	0.0257964	1.06375	0.287444	0.750166	0.814565	FALSE
ENSG00000167553.17	HGNC:20768	TUBA1C	115.142	1.07054	0.0983437	0.0925016	1.06316	0.287711	0.750166	0.709863	FALSE
ENSG00000169976.7	HGNC:21083	SF3B5	680.429	1.01813	0.0259276	0.0243793	1.06351	0.287552	0.750166	0.894126	FALSE
ENSG00000172590.18	HGNC:16655	MRPL52	376.9	0.966755	-0.0487776	0.0458291	-1.06434	0.287177	0.750166	0.758386	FALSE
ENSG00000178522.15	HGNC:452	AMBN	60.577	0.915334	-0.127631	0.119522	-1.06784	0.285591	0.750166	0.722889	FALSE
ENSG00000178917.17	HGNC:27713	ZNF852	161.831	0.964183	-0.0526212	0.0493664	-1.06593	0.286454	0.750166	0.773911	FALSE
ENSG00000186301.8	HGNC:7383	MST1P2	19.2525	1.1016	0.139596	0.130816	1.06711	0.28592	0.750166	0.793411	FALSE
ENSG00000188315.8	HGNC:24771	C3orf62	138.502	0.918732	-0.122285	0.114717	-1.06597	0.286439	0.750166	0.709191	FALSE
ENSG00000204516.10	HGNC:7091	MICB	19.1893	0.894155	-0.161404	0.151617	-1.06455	0.287079	0.750166	0.873341	FALSE
ENSG00000204899.6	HGNC:33830	MZT1	3041.21	0.97642	-0.0344268	0.032376	-1.06334	0.287627	0.750166	0.81466	FALSE
ENSG00000214530.10	HGNC:10666	STARD10	387.685	1.04486	0.0633036	0.059298	1.06755	0.285723	0.750166	0.737068	FALSE
ENSG00000221926.13	HGNC:17241	TRIM16	381.305	1.03452	0.0489636	0.0458899	1.06698	0.285982	0.750166	0.74702	FALSE
ENSG00000233024.7	HGNC:41984	NPIPA9	328.844	0.873368	-0.195338	0.183541	-1.06427	0.287205	0.750166	0.758386	FALSE
ENSG00000233642.1	HGNC:44163	GPR158-AS1	56.3779	0.937987	-0.0923599	0.0866582	-1.0658	0.286516	0.750166	0.716004	FALSE
ENSG00000235859.5	NA	ENSG00000235859	109.277	1.03993	0.0564931	0.0531238	1.06342	0.28759	0.750166	0.709863	FALSE
ENSG00000242268.3	HGNC:52931	LINC02082	49.2088	0.888924	-0.169868	0.159328	-1.06615	0.286357	0.750166	0.721269	FALSE
ENSG00000258210.1	NA	ENSG00000258210	21.6915	0.898389	-0.154587	0.145241	-1.06435	0.287168	0.750166	0.867354	FALSE
ENSG00000280214.1	NA	ENSG00000280214	40.5832	1.07613	0.10585	0.0995048	1.06376	0.287436	0.750166	0.869871	FALSE
ENSG00000288568.1	HGNC:52996	ZCCHC14-DT	53.0235	1.06708	0.0936731	0.0880677	1.06365	0.287488	0.750166	0.716012	FALSE
ENSG00000182890.5	HGNC:4336	GLUD2	74.2331	0.945392	-0.0810161	0.0762166	-1.06297	0.287795	0.750248	0.721364	FALSE
ENSG00000075089.10	HGNC:24025	ACTR6	982.195	0.978427	-0.0314634	0.0296198	-1.06224	0.288126	0.750292	0.752996	FALSE
ENSG00000090674.16	HGNC:13356	MCOLN1	221.951	0.957925	-0.0620149	0.0583939	-1.06201	0.288232	0.750292	0.804554	FALSE
ENSG00000106565.18	HGNC:29596	TMEM176B	340.527	0.959408	-0.0597831	0.0562586	-1.06265	0.287942	0.750292	0.747732	FALSE
ENSG00000161904.12	HGNC:21244	LEMD2	612.105	1.02405	0.0342894	0.0322774	1.06234	0.288083	0.750292	0.894445	FALSE
ENSG00000163516.14	HGNC:25527	ANKZF1	615.488	1.03604	0.0510735	0.0480758	1.06235	0.288075	0.750292	1	FALSE
ENSG00000184014.9	HGNC:19344	DENND5A	5996.41	0.984095	-0.0231299	0.0217817	-1.0619	0.288281	0.750292	0.722797	FALSE
ENSG00000214922.9	HGNC:26645	HLA-F-AS1	65.0692	0.929828	-0.104964	0.0987991	-1.0624	0.288055	0.750292	0.716589	FALSE
ENSG00000239713.9	HGNC:17357	APOBEC3G	59.1454	1.07317	0.101883	0.0959249	1.06211	0.288184	0.750292	0.725368	FALSE
ENSG00000248334.6	HGNC:32360	WHAMMP2	288.816	0.962897	-0.0545461	0.051352	-1.0622	0.288145	0.750292	0.747732	FALSE
ENSG00000273329.1	NA	ENSG00000273329	234.025	0.963822	-0.0531618	0.0500632	-1.06189	0.288284	0.750292	0.775489	FALSE
ENSG00000280800.1	NA	ENSG00000280800	17738.4	1.2161	0.282258	0.265575	1.06282	0.287863	0.750292	0.734554	TRUE
ENSG00000288904.1	NA	ENSG00000288904	30.8897	1.07113	0.0991287	0.093288	1.06261	0.287959	0.750292	0.721364	FALSE
ENSG00000056998.20	HGNC:4700	GYG2	231.494	0.939428	-0.0901449	0.0849574	-1.06106	0.288663	0.750392	0.775861	FALSE
ENSG00000115268.10	HGNC:10388	RPS15	2164.35	1.02785	0.0396335	0.0373659	1.06069	0.288833	0.750392	0.815421	FALSE
ENSG00000115816.15	HGNC:24218	CEBPZ	1300.27	0.982393	-0.0256272	0.0241546	-1.06096	0.288706	0.750392	0.815337	FALSE
ENSG00000116497.18	HGNC:25768	S100PBP	1334.76	0.973592	-0.038611	0.0364019	-1.06069	0.288832	0.750392	0.759161	FALSE
ENSG00000123094.16	HGNC:13232	RASSF8	1724.15	1.03167	0.0449797	0.0423748	1.06147	0.288475	0.750392	0.753277	FALSE
ENSG00000135094.11	HGNC:10691	SDS	440.449	0.937346	-0.0933467	0.0879285	-1.06162	0.288408	0.750392	0.738607	FALSE
ENSG00000138134.12	HGNC:24105	STAMBPL1	666.59	1.03318	0.047097	0.0443981	1.06079	0.288786	0.750392	0.894546	FALSE
ENSG00000173226.17	HGNC:28949	IQCB1	481.931	1.03436	0.0487451	0.0459187	1.06155	0.288439	0.750392	0.738607	FALSE
ENSG00000205560.13	HGNC:2329	CPT1B	231.782	1.06249	0.0874485	0.0824328	1.06085	0.28876	0.750392	0.790093	FALSE
ENSG00000250073.4	HGNC:55558	ESAM-AS1	18.921	1.21429	0.280118	0.264007	1.06102	0.288679	0.750392	0.874715	FALSE
ENSG00000257727.6	HGNC:13529	CNPY2	943.615	0.980336	-0.0286525	0.0270055	-1.06099	0.288696	0.750392	0.74638	FALSE
ENSG00000284128.1	NA	ENSG00000284128	62.8438	1.16557	0.221041	0.208265	1.06135	0.288532	0.750392	0.717011	FALSE
ENSG00000289258.1	NA	ENSG00000289258	120.429	1.09324	0.128615	0.121217	1.06103	0.288677	0.750392	0.775861	FALSE
ENSG00000148341.18	HGNC:10834	SH3GLB2	2306.69	0.979074	-0.0305106	0.0287733	-1.06038	0.288973	0.750654	0.734554	FALSE
ENSG00000138771.16	HGNC:30422	SHROOM3	331.796	0.93374	-0.0989078	0.0932982	-1.06012	0.289088	0.750849	0.739204	FALSE
ENSG00000006530.18	HGNC:21869	AGK	1031.97	1.01909	0.0272744	0.0257518	1.05912	0.289543	0.750868	0.815874	FALSE
ENSG00000040633.13	HGNC:28428	PHF23	633.321	0.975733	-0.0354414	0.033467	-1.059	0.289602	0.750868	1	FALSE
ENSG00000089289.16	HGNC:5461	IGBP1	918.612	0.986696	-0.019322	0.0182838	-1.05678	0.290611	0.750868	0.747482	FALSE
ENSG00000102003.12	HGNC:11506	SYP	6112.08	1.0251	0.0357715	0.0339028	1.05512	0.291371	0.750868	0.697383	FALSE
ENSG00000102174.10	HGNC:8918	PHEX	74.1894	0.89721	-0.156482	0.148084	-1.05671	0.290645	0.750868	0.710892	FALSE
ENSG00000102309.15	HGNC:8992	PIN4	360.814	0.972349	-0.0404541	0.0383427	-1.05507	0.291394	0.750868	0.761382	FALSE
ENSG00000102886.15	HGNC:28638	GDPD3	22.6353	0.902945	-0.14729	0.139242	-1.0578	0.290147	0.750868	0.871488	FALSE
ENSG00000106477.20	HGNC:12370	CEP41	869.17	1.03093	0.0439474	0.0416725	1.05459	0.291613	0.750868	0.761382	FALSE
ENSG00000106633.18	HGNC:4195	GCK	52.6486	1.06632	0.0926465	0.0874965	1.05886	0.289664	0.750868	0.871287	FALSE
ENSG00000106780.9	HGNC:3234	MEGF9	3514.42	1.02248	0.0320726	0.0302624	1.05982	0.289228	0.750868	0.696535	FALSE
ENSG00000110315.7	HGNC:21159	RNF141	5372.71	0.971931	-0.0410745	0.0389465	-1.05464	0.29159	0.750868	0.700451	FALSE
ENSG00000112419.15	HGNC:20956	PHACTR2	938.869	1.04006	0.0566716	0.053476	1.05976	0.289255	0.750868	0.753277	FALSE
ENSG00000114520.11	HGNC:11175	SNX4	858.524	1.0214	0.0305544	0.0289596	1.05507	0.291393	0.750868	1	FALSE
ENSG00000115661.14	HGNC:11394	STK16	453.809	0.971243	-0.042096	0.0399124	-1.05471	0.291558	0.750868	0.761382	FALSE
ENSG00000118260.15	HGNC:2345	CREB1	1928.8	0.972797	-0.0397894	0.0376038	-1.05812	0.29	0.750868	0.753362	FALSE
ENSG00000134042.14	HGNC:24121	MRO	2386.6	1.04706	0.0663479	0.0628625	1.05545	0.291221	0.750868	0.697383	FALSE
ENSG00000137713.16	HGNC:9303	PPP2R1B	1182.97	0.965756	-0.0502693	0.0475194	-1.05787	0.290116	0.750868	0.729508	FALSE
ENSG00000138380.18	HGNC:14435	CARF	1038.55	0.971106	-0.0422992	0.0399819	-1.05796	0.290075	0.750868	0.753362	FALSE
ENSG00000138459.9	HGNC:20792	SLC35A5	1868.77	0.976264	-0.0346561	0.0327325	-1.05877	0.289706	0.750868	0.753277	FALSE
ENSG00000139734.19	HGNC:15480	DIAPH3	106.893	1.0584	0.0818856	0.0775413	1.05603	0.290956	0.750868	0.724606	FALSE
ENSG00000143067.5	HGNC:32034	ZNF697	338.704	1.02702	0.0384601	0.0363689	1.0575	0.290283	0.750868	0.748731	FALSE
ENSG00000143257.12	HGNC:7969	NR1I3	66.7766	0.927524	-0.108543	0.102819	-1.05567	0.291119	0.750868	0.722061	FALSE
ENSG00000143458.12	HGNC:28441	GABPB2	848.679	0.970505	-0.043193	0.0408972	-1.05613	0.290907	0.750868	1	FALSE
ENSG00000145715.15	HGNC:9871	RASA1	1557.9	1.01759	0.0251589	0.0237785	1.05806	0.29003	0.750868	0.734677	FALSE
ENSG00000151239.14	HGNC:9620	TWF1	2018.2	0.981352	-0.0271569	0.0257483	-1.05471	0.29156	0.750868	0.754734	FALSE
ENSG00000151327.13	HGNC:19829	FAM177A1	1212.48	1.02233	0.0318612	0.0302015	1.05495	0.291447	0.750868	0.817582	FALSE
ENSG00000152942.19	HGNC:9807	RAD17	798.994	0.972692	-0.0399452	0.0378248	-1.05606	0.290941	0.750868	1	FALSE
ENSG00000153406.14	HGNC:24987	NMRAL1	645.69	0.977376	-0.0330147	0.0311711	-1.05915	0.289534	0.750868	0.894587	FALSE
ENSG00000154240.17	HGNC:28514	CEP112	619.412	0.94274	-0.0850677	0.0803805	-1.05831	0.289913	0.750868	0.760136	FALSE
ENSG00000154723.13	HGNC:847	ATP5PF	1531.27	0.98051	-0.0283963	0.0268096	-1.05918	0.289517	0.750868	0.734554	FALSE
ENSG00000160813.7	HGNC:28320	PPP1R35	64.1568	0.960603	-0.0579873	0.054781	-1.05853	0.289814	0.750868	0.717848	FALSE
ENSG00000163808.17	HGNC:17273	KIF15	57.6425	0.944691	-0.0820854	0.0777297	-1.05604	0.290951	0.750868	0.722061	FALSE
ENSG00000166262.16	HGNC:26543	FAM227B	131.825	0.957	-0.0634092	0.0600067	-1.0567	0.290647	0.750868	0.777822	FALSE
ENSG00000167281.20	HGNC:27097	RBFOX3	758.8	0.971503	-0.0417096	0.0394159	-1.05819	0.289967	0.750868	0.894587	FALSE
ENSG00000167283.9	HGNC:14247	ATP5MG	3379.28	1.02382	0.0339593	0.0321755	1.05544	0.291225	0.750868	0.81751	FALSE
ENSG00000168397.17	HGNC:20790	ATG4B	941.042	1.02797	0.0398031	0.0375988	1.05863	0.28977	0.750868	0.815968	FALSE
ENSG00000171223.6	HGNC:6205	JUNB	403.341	0.934481	-0.0977631	0.0922351	-1.05993	0.289175	0.750868	0.759161	FALSE
ENSG00000174672.16	HGNC:11405	BRSK2	1031.27	1.03288	0.0466701	0.0441707	1.05658	0.290702	0.750868	0.729508	FALSE
ENSG00000175416.16	HGNC:2091	CLTB	1200.7	0.982967	-0.0247845	0.0234832	-1.05542	0.291234	0.750868	0.730102	FALSE
ENSG00000175691.9	HGNC:13150	ZNF77	112.325	1.0583	0.0817419	0.077375	1.05644	0.290768	0.750868	0.724248	FALSE
ENSG00000178394.5	HGNC:5286	HTR1A	50.8159	0.904169	-0.145336	0.137453	-1.05735	0.290353	0.750868	0.741889	FALSE
ENSG00000179902.13	HGNC:32331	CFAP276	98.9985	0.920806	-0.11903	0.112578	-1.05731	0.290368	0.750868	0.72201	FALSE
ENSG00000181652.20	HGNC:21899	ATG9B	83.2359	1.09949	0.136834	0.129177	1.05928	0.289473	0.750868	0.710741	FALSE
ENSG00000184867.14	HGNC:16869	ARMCX2	1857.85	1.0265	0.0377352	0.03578	1.05464	0.291588	0.750868	0.761382	FALSE
ENSG00000185507.21	HGNC:6122	IRF7	42.7278	1.09707	0.13365	0.126565	1.05598	0.290978	0.750868	0.727009	FALSE
ENSG00000187535.14	HGNC:29077	IFT140	647.102	1.0371	0.0525613	0.0496587	1.05845	0.289849	0.750868	1	FALSE
ENSG00000231560.1	HGNC:53407	CLEC12A-AS1	26.5783	1.07724	0.10734	0.101597	1.05652	0.290731	0.750868	1	FALSE
ENSG00000233237.8	HGNC:21380	LINC00472	663.22	1.04066	0.0575047	0.0543179	1.05867	0.28975	0.750868	0.815968	FALSE
ENSG00000240405.7	HGNC:49644	SAMMSON	30.9692	0.893222	-0.16291	0.153873	-1.05872	0.289725	0.750868	0.871287	FALSE
ENSG00000245598.7	HGNC:44120	DACT3-AS1	20.2932	0.887613	-0.171998	0.162365	-1.05933	0.289449	0.750868	0.870995	FALSE
ENSG00000249577.1	NA	ENSG00000249577	25.682	0.920466	-0.119563	0.113039	-1.05772	0.290184	0.750868	0.869871	FALSE
ENSG00000249915.9	HGNC:8765	PDCD6	1357.68	0.984298	-0.0228336	0.0216169	-1.05628	0.290838	0.750868	0.753766	FALSE
ENSG00000253671.3	NA	ENSG00000253671	107.728	1.07376	0.102669	0.09707	1.05768	0.290202	0.750868	0.723615	FALSE
ENSG00000257167.3	HGNC:44158	TMPO-AS1	18.1534	1.10305	0.141498	0.134162	1.05468	0.291572	0.750868	0.874715	FALSE
ENSG00000260669.2	NA	ENSG00000260669	60.5675	0.942701	-0.085128	0.0804461	-1.0582	0.289965	0.750868	0.717848	FALSE
ENSG00000261079.1	NA	ENSG00000261079	39.253	1.09211	0.12712	0.120204	1.05754	0.290266	0.750868	0.723662	FALSE
ENSG00000261325.2	HGNC:53054	LINC02192	21.2453	0.89809	-0.155067	0.1468	-1.05632	0.290822	0.750868	0.797507	FALSE
ENSG00000266338.7	HGNC:28791	NBPF15	846.216	1.04483	0.0632706	0.0599467	1.05545	0.29122	0.750868	0.81751	FALSE
ENSG00000269834.7	HGNC:51305	ZNF528-AS1	125.322	1.04364	0.06162	0.0582857	1.0572	0.290418	0.750868	0.777607	FALSE
ENSG00000274893.1	NA	ENSG00000274893	299.198	1.05832	0.0817779	0.0775334	1.05474	0.291542	0.750868	0.749758	FALSE
ENSG00000276116.2	HGNC:44294	FUT8-AS1	31.2301	0.936046	-0.0953487	0.0902039	-1.05704	0.290495	0.750868	0.741889	FALSE
ENSG00000278705.3	HGNC:4789	H4C2	257.746	1.07087	0.098778	0.0932762	1.05898	0.289607	0.750868	0.805215	FALSE
ENSG00000279302.3	NA	ENSG00000279302	45.5782	0.919862	-0.120511	0.114181	-1.05544	0.291225	0.750868	0.722135	FALSE
ENSG00000286787.2	NA	ENSG00000286787	73.4464	0.924612	-0.11308	0.106866	-1.05815	0.289987	0.750868	0.717848	FALSE
ENSG00000105197.11	HGNC:23656	TIMM50	934.781	1.02966	0.0421644	0.0400047	1.05399	0.291889	0.750971	0.755105	FALSE
ENSG00000133313.15	HGNC:24437	CNDP2	3734.52	1.02292	0.0326949	0.0310159	1.05413	0.291823	0.750971	0.700648	FALSE
ENSG00000141576.16	HGNC:29402	RNF157	2629.79	0.979469	-0.0299281	0.0283848	-1.05437	0.291714	0.750971	0.761447	FALSE
ENSG00000143110.12	HGNC:28344	C1orf162	57.5982	0.931355	-0.102597	0.097335	-1.05406	0.291855	0.750971	0.727764	FALSE
ENSG00000173267.14	HGNC:11141	SNCG	571.088	0.941125	-0.0875415	0.0830515	-1.05406	0.291854	0.750971	0.761711	FALSE
ENSG00000289210.1	NA	ENSG00000289210	29.5291	1.07533	0.104777	0.0994051	1.05404	0.291867	0.750971	0.797809	FALSE
ENSG00000112081.17	HGNC:10785	SRSF3	3638.68	0.968892	-0.0455922	0.0432734	-1.05359	0.292073	0.751123	0.74702	FALSE
ENSG00000112562.20	HGNC:20323	SMOC2	714.073	1.05143	0.0723578	0.0686992	1.05326	0.292224	0.751123	0.817582	FALSE
ENSG00000177469.13	HGNC:9688	CAVIN1	766.099	1.03401	0.0482466	0.0457958	1.05352	0.292104	0.751123	0.817582	FALSE
ENSG00000178966.17	HGNC:25764	RMI1	261.152	0.971995	-0.0409787	0.0388948	-1.05358	0.292076	0.751123	0.806755	FALSE
ENSG00000229222.1	HGNC:16604	KRT18P4	21.8563	0.921185	-0.118437	0.112424	-1.05348	0.292121	0.751123	1	FALSE
ENSG00000245498.7	HGNC:55601	MSANTD2-AS1	192.398	0.945534	-0.0807994	0.0767037	-1.0534	0.292159	0.751123	0.792779	FALSE
ENSG00000286473.1	NA	ENSG00000286473	110.974	0.888869	-0.169957	0.161356	-1.05331	0.2922	0.751123	0.779478	FALSE
ENSG00000289480.1	NA	ENSG00000289480	310.993	1.03351	0.0475472	0.0451537	1.05301	0.292338	0.751315	0.762466	FALSE
ENSG00000136261.16	HGNC:18808	BZW2	743.794	1.02357	0.0336078	0.0319192	1.0529	0.292386	0.751338	0.817582	FALSE
ENSG00000023287.13	HGNC:15574	RB1CC1	4684.97	0.980784	-0.0279934	0.026596	-1.05254	0.292552	0.75146	0.762555	FALSE
ENSG00000276007.1	NA	ENSG00000276007	29.1351	1.06708	0.0936675	0.088983	1.05265	0.292504	0.75146	0.798509	FALSE
ENSG00000278903.4	NA	ENSG00000278903	60.5898	0.902854	-0.147436	0.14007	-1.05259	0.292531	0.75146	0.720165	FALSE
ENSG00000138138.14	HGNC:25903	ATAD1	3175.93	1.01578	0.0225928	0.0214683	1.05238	0.292627	0.751552	0.747471	FALSE
ENSG00000171492.14	HGNC:16992	LRRC8D	1392.4	1.02151	0.0307088	0.0291845	1.05223	0.292693	0.751622	0.736144	FALSE
ENSG00000177192.14	HGNC:15508	PUS1	209.562	1.03104	0.0440959	0.0419177	1.05196	0.292816	0.751837	0.915418	FALSE
ENSG00000132600.18	HGNC:25557	PRMT7	787.26	0.965307	-0.0509406	0.0484289	-1.05186	0.292862	0.751852	0.896205	FALSE
ENSG00000106852.16	HGNC:21735	LHX6	372.963	0.95714	-0.063198	0.060102	-1.05151	0.293023	0.752165	0.741889	FALSE
ENSG00000074071.15	HGNC:16618	MRPS34	455.457	1.02472	0.0352344	0.0335149	1.0513	0.293119	0.752309	0.741889	FALSE
ENSG00000016602.9	HGNC:2018	CLCA4	218.946	0.933275	-0.0996258	0.0948221	-1.05066	0.293415	0.752393	0.79386	FALSE
ENSG00000107643.17	HGNC:6881	MAPK8	1390.14	1.02123	0.0303065	0.0288512	1.05044	0.293515	0.752393	0.756949	FALSE
ENSG00000108947.5	HGNC:3228	EFNB3	1590.81	1.02392	0.0341094	0.0324766	1.05028	0.293591	0.752393	0.817582	FALSE
ENSG00000124074.12	HGNC:25246	ENKD1	135.737	0.966491	-0.0491713	0.0468246	-1.05012	0.293664	0.752393	0.720947	FALSE
ENSG00000127249.15	HGNC:25422	ATP13A4	2628.85	1.04173	0.0589747	0.0561497	1.05031	0.293574	0.752393	0.747732	FALSE
ENSG00000128394.17	HGNC:17356	APOBEC3F	21.3001	1.11326	0.154797	0.147391	1.05025	0.293604	0.752393	0.800273	FALSE
ENSG00000129562.11	HGNC:2664	DAD1	1136.82	1.02171	0.0309835	0.0295044	1.05013	0.293658	0.752393	0.73192	FALSE
ENSG00000137764.20	HGNC:6845	MAP2K5	794.882	0.977782	-0.0324157	0.0308464	-1.05087	0.293316	0.752393	0.896482	FALSE
ENSG00000162949.16	HGNC:16663	CAPN13	48.1306	1.09308	0.128402	0.122192	1.05082	0.293339	0.752393	0.726422	FALSE
ENSG00000188878.20	HGNC:24674	FBF1	444.178	0.966159	-0.0496668	0.0472908	-1.05024	0.293607	0.752393	0.807865	FALSE
ENSG00000211454.16	HGNC:24056	AKR7L	27.474	1.08565	0.118564	0.112906	1.05012	0.293663	0.752393	0.874465	FALSE
ENSG00000247765.2	NA	ENSG00000247765	35.2667	1.16421	0.219351	0.208825	1.0504	0.293533	0.752393	0.743688	FALSE
ENSG00000286962.1	NA	ENSG00000286962	95.387	0.943008	-0.0846574	0.080615	-1.05014	0.293651	0.752393	0.729372	FALSE
ENSG00000178127.13	HGNC:7717	NDUFV2	1570.52	1.0146	0.0209117	0.019924	1.04957	0.293916	0.752906	0.698746	FALSE
ENSG00000225091.3	HGNC:10232	SNORA71A	33.1787	0.921207	-0.118403	0.112817	-1.04951	0.293943	0.752906	0.743688	FALSE
ENSG00000214226.9	HGNC:27900	C17orf67	35.8621	0.93637	-0.0948501	0.0903844	-1.04941	0.29399	0.752926	0.743688	FALSE
ENSG00000174948.6	HGNC:23627	GPR149	1579.31	1.03707	0.0525071	0.0500447	1.0492	0.294084	0.752965	0.762897	FALSE
ENSG00000187257.16	HGNC:24765	RSBN1L	1257.02	1.02957	0.0420453	0.0400705	1.04928	0.294048	0.752965	0.75754	FALSE
ENSG00000173193.15	HGNC:29232	PARP14	1268.66	1.04159	0.0587885	0.0560416	1.04901	0.294171	0.753086	0.817582	FALSE
ENSG00000279289.1	NA	ENSG00000279289	96.2719	1.05591	0.0784881	0.0748308	1.04887	0.294236	0.753151	0.779839	FALSE
ENSG00000131873.7	HGNC:17198	CHSY1	871.865	1.02446	0.0348613	0.0332417	1.04872	0.294307	0.753182	1	FALSE
ENSG00000138399.18	HGNC:26150	FASTKD1	1006.37	0.974878	-0.0367068	0.035017	-1.04826	0.294521	0.753182	0.748785	FALSE
ENSG00000145685.14	HGNC:6588	LHFPL2	956.146	0.966017	-0.049879	0.0475677	-1.04859	0.294367	0.753182	0.817582	FALSE
ENSG00000185633.11	HGNC:29836	NDUFA4L2	122.722	1.05015	0.0705925	0.0673466	1.0482	0.294547	0.753182	0.724635	FALSE
ENSG00000213949.10	HGNC:6134	ITGA1	521.254	1.06899	0.0962466	0.0918276	1.04812	0.294582	0.753182	0.680937	FALSE
ENSG00000219481.11	HGNC:26088	NBPF1	2156.09	0.950737	-0.0728825	0.0695279	-1.04825	0.294524	0.753182	0.737176	FALSE
ENSG00000243477.6	HGNC:30252	NAA80	159.163	0.95621	-0.0646012	0.0616187	-1.0484	0.294454	0.753182	0.727	FALSE
ENSG00000263528.8	HGNC:14552	IKBKE	221.623	0.929711	-0.105145	0.100322	-1.04808	0.294603	0.753182	0.917766	FALSE
ENSG00000287067.1	NA	ENSG00000287067	412.805	0.972382	-0.0404048	0.0385513	-1.04808	0.294602	0.753182	0.75166	FALSE
ENSG00000149657.20	HGNC:15887	LSM14B	1152.82	0.982934	-0.0248336	0.0236982	-1.04791	0.294679	0.753211	0.749038	FALSE
ENSG00000205744.10	HGNC:26225	DENND1C	70.4366	0.945598	-0.0807007	0.0770133	-1.04788	0.294694	0.753211	0.724695	FALSE
ENSG00000169570.10	HGNC:19334	DTWD2	361.758	0.962161	-0.0556497	0.0531196	-1.04763	0.294808	0.753302	0.80851	FALSE
ENSG00000251442.7	HGNC:49219	LINC01094	310.966	0.93953	-0.0899892	0.0858974	-1.04764	0.294806	0.753302	0.80851	FALSE
ENSG00000146143.19	HGNC:9370	PRIM2	136.26	1.04162	0.0588287	0.0561904	1.04695	0.295121	0.754002	0.780522	FALSE
ENSG00000134775.16	HGNC:26178	FHOD3	574.001	0.95405	-0.0678632	0.0648424	-1.04659	0.29529	0.754331	0.710892	FALSE
ENSG00000198046.13	HGNC:28854	ZNF667	1584.3	0.974216	-0.0376859	0.0360116	-1.0465	0.295332	0.754338	0.817677	FALSE
ENSG00000164620.9	HGNC:26902	RELL2	404.044	0.967646	-0.0474486	0.0453615	-1.04601	0.295556	0.754734	0.743348	FALSE
ENSG00000169627.9	HGNC:32479	BOLA2B	42.5989	1.12944	0.175611	0.167911	1.04586	0.295627	0.754734	0.725425	FALSE
ENSG00000242715.8	HGNC:34361	CCDC169	123.824	0.918092	-0.12329	0.11788	-1.04589	0.295611	0.754734	0.721269	FALSE
ENSG00000261094.2	NA	ENSG00000261094	50.5461	0.945332	-0.0811068	0.0775535	-1.04582	0.295645	0.754734	0.725425	FALSE
ENSG00000063176.16	HGNC:18859	SPHK2	321.081	0.968173	-0.0466629	0.0446265	-1.04563	0.295731	0.754851	0.711454	FALSE
ENSG00000090054.16	HGNC:11277	SPTLC1	2034.72	1.01574	0.0225383	0.0215569	1.04553	0.29578	0.754876	0.73788	FALSE
ENSG00000139826.6	HGNC:20293	ABHD13	829.228	1.0198	0.0282927	0.0270633	1.04542	0.295827	0.754895	1	FALSE
ENSG00000114019.15	HGNC:17812	AMOTL2	1127.65	1.03736	0.0529232	0.0506387	1.04511	0.29597	0.754961	0.7338	FALSE
ENSG00000170471.15	HGNC:29221	RALGAPB	3382.14	1.01145	0.0164183	0.0157087	1.04517	0.295944	0.754961	0.817847	FALSE
ENSG00000272086.1	HGNC:55231	GOLPH3-DT	24.6374	1.06441	0.0900515	0.0861645	1.04511	0.295971	0.754961	0.874715	FALSE
ENSG00000124198.10	HGNC:15853	ARFGEF2	3235.27	1.01668	0.0238657	0.0228455	1.04466	0.296181	0.755138	0.700648	FALSE
ENSG00000130528.12	HGNC:5178	HRC	40.5363	1.10865	0.148801	0.14246	1.04452	0.296247	0.755138	0.726038	FALSE
ENSG00000136546.17	HGNC:10594	SCN7A	220.172	1.04872	0.0686319	0.0657231	1.04426	0.296366	0.755138	0.780769	FALSE
ENSG00000151838.12	HGNC:19847	CCDC175	38.9109	0.895605	-0.159065	0.152272	-1.04461	0.296203	0.755138	0.874715	FALSE
ENSG00000171303.8	HGNC:6278	KCNK3	189.501	1.04301	0.0607592	0.058182	1.0443	0.296348	0.755138	0.809715	FALSE
ENSG00000205002.4	HGNC:33842	AARD	60.1139	1.11217	0.153384	0.146873	1.04432	0.296335	0.755138	0.726063	FALSE
ENSG00000242259.9	HGNC:27012	C22orf39	895.659	1.02302	0.0328359	0.0314462	1.04419	0.296397	0.755138	0.818035	FALSE
ENSG00000256683.7	HGNC:16656	ZNF350	399.111	0.953456	-0.0687622	0.0658182	-1.04473	0.296148	0.755138	0.753277	FALSE
ENSG00000286214.1	HGNC:2238	COPG2IT1	5228.27	0.961748	-0.0562696	0.0538548	-1.04484	0.296097	0.755138	0.764398	FALSE
ENSG00000004799.8	HGNC:8812	PDK4	2086.85	1.07638	0.106187	0.101921	1.04185	0.297479	0.755395	0.701655	FALSE
ENSG00000035928.17	HGNC:9969	RFC1	1934.68	0.975099	-0.0363789	0.0349041	-1.04225	0.297295	0.755395	0.818875	FALSE
ENSG00000067057.18	HGNC:8878	PFKP	2145.73	1.03231	0.0458697	0.0439765	1.04305	0.296925	0.755395	0.818407	FALSE
ENSG00000087087.20	HGNC:24101	SRRT	1024.29	0.958404	-0.0612944	0.0589159	-1.04037	0.298168	0.755395	0.734554	FALSE
ENSG00000087494.16	HGNC:9607	PTHLH	82.3896	1.06548	0.0915005	0.0877102	1.04321	0.296849	0.755395	0.721364	FALSE
ENSG00000090487.11	HGNC:20373	SPG21	993.506	0.979883	-0.029319	0.0282226	-1.03885	0.298875	0.755395	0.819613	FALSE
ENSG00000101191.17	HGNC:2680	DIDO1	1648.18	0.98481	-0.0220831	0.0212433	-1.03953	0.298558	0.755395	0.819594	FALSE
ENSG00000101336.18	HGNC:4840	HCK	109.57	0.941627	-0.0867725	0.0833756	-1.04074	0.297995	0.755395	0.721364	FALSE
ENSG00000102034.18	HGNC:3319	ELF4	41.998	0.924554	-0.11317	0.108424	-1.04377	0.296591	0.755395	0.730823	FALSE
ENSG00000102871.16	HGNC:12030	TRADD	48.3194	1.05426	0.0762271	0.0733445	1.0393	0.298665	0.755395	0.73232	FALSE
ENSG00000104517.13	HGNC:16806	UBR5	6041.84	1.01622	0.0232153	0.0223604	1.03823	0.299162	0.755395	0.702151	FALSE
ENSG00000106366.9	HGNC:8583	SERPINE1	43.2853	1.13364	0.180965	0.173907	1.04059	0.298067	0.755395	0.729508	FALSE
ENSG00000117013.17	HGNC:6298	KCNQ4	72.6618	0.953024	-0.069416	0.0665925	-1.0424	0.297227	0.755395	0.73098	FALSE
ENSG00000121101.16	HGNC:11737	TEX14	28.9404	0.875843	-0.191255	0.183359	-1.04307	0.296917	0.755395	0.876613	FALSE
ENSG00000123607.16	HGNC:25660	TTC21B	2109.8	1.02445	0.0348505	0.0334814	1.04089	0.297926	0.755395	0.819215	FALSE
ENSG00000124215.17	HGNC:15902	CDH26	91.429	1.07108	0.0990605	0.0949216	1.0436	0.296669	0.755395	0.730823	FALSE
ENSG00000125458.7	HGNC:17144	NT5C	105.539	0.960797	-0.0576962	0.0554788	-1.03997	0.298354	0.755395	0.782753	FALSE
ENSG00000131188.12	HGNC:28130	PRR7	48.7238	1.06243	0.0873733	0.0841635	1.03814	0.299206	0.755395	0.875406	FALSE
ENSG00000132386.11	HGNC:8824	SERPINF1	87.1529	0.916856	-0.125233	0.12038	-1.04032	0.298193	0.755395	0.713654	FALSE
ENSG00000133739.16	HGNC:29373	LRRCC1	539.366	0.963218	-0.0540654	0.051952	-1.04068	0.298024	0.755395	0.811151	FALSE
ENSG00000135972.9	HGNC:14501	MRPS9	602.034	0.978664	-0.0311146	0.0299638	-1.03841	0.299081	0.755395	0.68457	FALSE
ENSG00000137824.16	HGNC:25550	RMDN3	1115.32	0.980759	-0.0280294	0.0269269	-1.04095	0.2979	0.755395	0.734554	FALSE
ENSG00000139133.7	HGNC:23162	ALG10	280.491	1.04172	0.058971	0.0566676	1.04065	0.298039	0.755395	0.712292	FALSE
ENSG00000140326.13	HGNC:1713	CDAN1	369.552	1.03567	0.050568	0.0485829	1.04086	0.29794	0.755395	0.811042	FALSE
ENSG00000140600.17	HGNC:10832	SH3GL3	1869.33	1.02109	0.0301069	0.0289857	1.03868	0.298954	0.755395	0.760622	FALSE
ENSG00000143107.10	HGNC:26668	FNDC7	20.2256	0.882099	-0.180988	0.173672	-1.04213	0.297352	0.755395	1	FALSE
ENSG00000143321.19	HGNC:4856	HDGF	2122.34	0.982537	-0.025417	0.0244787	-1.03833	0.299117	0.755395	0.819705	FALSE
ENSG00000145623.13	HGNC:8507	OSMR	298.899	1.05145	0.072381	0.0696169	1.0397	0.298477	0.755395	0.767506	FALSE
ENSG00000148926.10	HGNC:259	ADM	148.991	0.871711	-0.198078	0.190745	-1.03844	0.299064	0.755395	0.714316	FALSE
ENSG00000150773.12	HGNC:25210	PIH1D2	84.6411	0.937499	-0.0931117	0.089245	-1.04333	0.296797	0.755395	0.726422	FALSE
ENSG00000153037.15	HGNC:11300	SRP19	1003.78	1.02419	0.0344863	0.0330654	1.04297	0.296961	0.755395	0.750776	FALSE
ENSG00000159200.18	HGNC:3040	RCAN1	2279.76	0.982673	-0.0252163	0.0241572	-1.04384	0.296558	0.755395	0.818035	FALSE
ENSG00000162572.21	HGNC:10601	SCNN1D	145.744	0.935632	-0.0959865	0.0924646	-1.03809	0.299229	0.755395	0.783643	FALSE
ENSG00000166619.15	HGNC:1055	BLCAP	7147.64	1.01872	0.0267588	0.0257395	1.0396	0.298525	0.755395	0.701655	FALSE
ENSG00000166847.10	HGNC:24594	DCTN5	6711.62	1.01865	0.0266514	0.0256289	1.0399	0.298387	0.755395	0.767506	FALSE
ENSG00000168016.15	HGNC:29011	TRANK1	2914.74	0.963172	-0.0541343	0.0519586	-1.04187	0.29747	0.755395	0.701655	FALSE
ENSG00000172889.16	HGNC:20594	EGFL7	276.677	1.03618	0.0512707	0.0491955	1.04218	0.297327	0.755395	0.766037	FALSE
ENSG00000184007.22	HGNC:9635	PTP4A2	8333.57	0.968262	-0.0465303	0.0447218	-1.04044	0.298136	0.755395	0.729508	FALSE
ENSG00000184557.4	HGNC:19391	SOCS3	105.545	0.875523	-0.191784	0.184136	-1.04153	0.297629	0.755395	0.713654	FALSE
ENSG00000185736.16	HGNC:227	ADARB2	1073.07	0.924864	-0.112687	0.10831	-1.04041	0.298151	0.755395	0.734554	FALSE
ENSG00000187627.17	HGNC:32414	RGPD1	124.555	1.21271	0.278235	0.267532	1.04001	0.298337	0.755395	0.729508	FALSE
ENSG00000188643.11	HGNC:20441	S100A16	487.067	1.03518	0.0498868	0.0478449	1.04268	0.297098	0.755395	0.744088	FALSE
ENSG00000196387.10	HGNC:12925	ZNF140	369.096	0.967357	-0.0478792	0.0460118	-1.04059	0.298068	0.755395	0.75376	FALSE
ENSG00000198155.5	HGNC:32472	ZNF876P	251.343	1.03583	0.0507824	0.048872	1.03909	0.298763	0.755395	0.81179	FALSE
ENSG00000204564.12	HGNC:21301	C6orf136	303.133	0.967541	-0.0476056	0.0458498	-1.03829	0.299134	0.755395	0.74577	FALSE
ENSG00000204856.12	HGNC:30180	FAM216A	440.99	0.981868	-0.0263993	0.0253477	-1.04149	0.297648	0.755395	0.744452	FALSE
ENSG00000215883.11	HGNC:32220	CYB5RL	198.745	0.938104	-0.092181	0.0886302	-1.04006	0.298311	0.755395	0.920097	FALSE
ENSG00000221994.12	HGNC:28855	ZNF630	133.884	1.06481	0.0905964	0.087195	1.03901	0.298801	0.755395	0.729508	FALSE
ENSG00000230074.4	NA	ENSG00000230074	78.7546	1.05906	0.0827873	0.0794955	1.04141	0.297686	0.755395	0.731665	FALSE
ENSG00000245060.8	HGNC:45050	LINC00847	397.188	1.02533	0.0360909	0.0347328	1.0391	0.298757	0.755395	0.712575	FALSE
ENSG00000250461.1	NA	ENSG00000250461	90.7266	0.940798	-0.0880437	0.0843651	-1.0436	0.296669	0.755395	0.713597	FALSE
ENSG00000250486.5	HGNC:26466	FAM218A	102.097	0.947199	-0.0782607	0.0752791	-1.03961	0.298522	0.755395	0.713893	FALSE
ENSG00000255408.4	HGNC:8669	PCDHA3	150.74	0.949402	-0.0749096	0.0721025	-1.03893	0.298836	0.755395	0.783209	FALSE
ENSG00000259120.3	HGNC:40032	SMIM6	23.2356	1.09869	0.13578	0.130719	1.03872	0.298937	0.755395	0.875331	FALSE
ENSG00000264456.1	NA	ENSG00000264456	20.056	1.09097	0.125613	0.120852	1.03939	0.298623	0.755395	0.804914	FALSE
ENSG00000267586.7	HGNC:44327	LINC00907	30.2657	0.916487	-0.125814	0.120722	-1.04217	0.297331	0.755395	0.87481	FALSE
ENSG00000271851.1	NA	ENSG00000271851	36.322	1.06444	0.0901	0.086413	1.04267	0.297102	0.755395	0.728988	FALSE
ENSG00000272010.1	NA	ENSG00000272010	86.9933	1.04641	0.0654519	0.0629353	1.03999	0.298346	0.755395	0.727178	FALSE
ENSG00000272668.2	NA	ENSG00000272668	243.198	1.12113	0.164955	0.158459	1.041	0.297875	0.755395	0.920097	FALSE
ENSG00000277938.1	NA	ENSG00000277938	215.357	0.96257	-0.0550362	0.0528077	-1.0422	0.297318	0.755395	0.781823	FALSE
ENSG00000278637.2	HGNC:4781	H4C1	34.567	1.07151	0.0996403	0.0958434	1.03962	0.298518	0.755395	0.875331	FALSE
ENSG00000279311.1	NA	ENSG00000279311	30.8615	1.07853	0.109061	0.104949	1.03919	0.298718	0.755395	0.746318	FALSE
ENSG00000279543.1	NA	ENSG00000279543	26.4971	1.08975	0.124001	0.119158	1.04064	0.298043	0.755395	0.874715	FALSE
ENSG00000283196.2	NA	ENSG00000283196	262.513	1.05795	0.0812682	0.0781193	1.04031	0.298197	0.755395	0.920097	FALSE
ENSG00000285382.1	NA	ENSG00000285382	55.5925	1.06506	0.0909308	0.0873437	1.04107	0.297844	0.755395	0.721364	FALSE
ENSG00000285973.2	NA	ENSG00000285973	46.0665	0.942217	-0.0858685	0.0825346	-1.04039	0.298157	0.755395	0.746318	FALSE
ENSG00000286117.2	NA	ENSG00000286117	39.0703	1.10283	0.141211	0.135856	1.03942	0.298609	0.755395	0.729508	FALSE
ENSG00000287263.2	NA	ENSG00000287263	20.5199	1.12181	0.165834	0.15927	1.04121	0.297777	0.755395	1	FALSE
ENSG00000287842.1	NA	ENSG00000287842	29.0842	1.06955	0.0970022	0.0933069	1.0396	0.298524	0.755395	0.874715	FALSE
ENSG00000123570.4	HGNC:14090	RAB9B	1463.88	1.01956	0.0279512	0.0269306	1.0379	0.299316	0.755398	0.761076	FALSE
ENSG00000125848.10	HGNC:3762	FLRT3	361.311	1.06983	0.0973833	0.0938336	1.03783	0.299349	0.755398	0.74582	FALSE
ENSG00000267199.1	NA	ENSG00000267199	49.6274	1.17096	0.227697	0.21938	1.03791	0.299311	0.755398	0.74638	FALSE
ENSG00000125356.7	HGNC:7683	NDUFA1	2038.96	1.0197	0.028145	0.027128	1.03749	0.299507	0.755498	0.819909	FALSE
ENSG00000128039.13	HGNC:25812	SRD5A3	408.729	1.05364	0.0753774	0.0726489	1.03756	0.299476	0.755498	0.755105	FALSE
ENSG00000130821.17	HGNC:11055	SLC6A8	2057.33	1.02095	0.0299113	0.0288295	1.03753	0.29949	0.755498	0.750776	FALSE
ENSG00000184924.6	HGNC:33782	PTRHD1	215.532	0.958194	-0.0616097	0.059394	-1.03731	0.299593	0.755615	0.798188	FALSE
ENSG00000065057.9	HGNC:8028	NTHL1	255.748	0.971104	-0.042303	0.0407908	-1.03707	0.299703	0.755722	0.783739	FALSE
ENSG00000179583.21	HGNC:7067	CIITA	301.481	0.911485	-0.133708	0.128943	-1.03696	0.299754	0.755722	0.74582	FALSE
ENSG00000272674.4	HGNC:14546	PCDHB16	140.132	0.949103	-0.0753642	0.0726753	-1.037	0.299737	0.755722	0.783739	FALSE
ENSG00000125651.14	HGNC:4652	GTF2F1	1426.23	1.0277	0.0394257	0.0380238	1.03687	0.299797	0.75573	0.76911	FALSE
ENSG00000254614.2	NA	ENSG00000254614	22.6274	1.11286	0.154268	0.148824	1.03658	0.299931	0.755966	1	FALSE
ENSG00000118655.7	HGNC:17641	DCLRE1B	199.167	1.03765	0.0533213	0.0514477	1.03642	0.300007	0.756055	0.920097	FALSE
ENSG00000151276.24	HGNC:946	MAGI1	1650.78	1.02174	0.0310265	0.0299411	1.03625	0.300085	0.756055	0.741139	FALSE
ENSG00000275678.1	NA	ENSG00000275678	20.6798	0.877651	-0.188281	0.181682	-1.03632	0.300053	0.756055	0.880538	FALSE
ENSG00000272375.1	NA	ENSG00000272375	24.0204	0.927227	-0.109006	0.105204	-1.03614	0.300139	0.756091	0.875524	FALSE
ENSG00000114841.18	HGNC:2940	DNAH1	924.915	1.04787	0.0674545	0.0651214	1.03583	0.300282	0.756253	0.820136	FALSE
ENSG00000180481.11	HGNC:28592	GLIPR1L2	129.659	0.907296	-0.140355	0.135491	-1.03591	0.300246	0.756253	0.714358	FALSE
ENSG00000113597.18	HGNC:25828	TRAPPC13	1174.7	0.9789	-0.0307659	0.0297056	-1.03569	0.300346	0.756282	0.820136	FALSE
ENSG00000173744.18	HGNC:5175	AGFG1	3582.98	0.982714	-0.0251568	0.0242922	-1.03559	0.300393	0.756282	0.751316	FALSE
ENSG00000205927.5	HGNC:9398	OLIG2	887.038	1.04891	0.0688956	0.0665305	1.03555	0.300412	0.756282	0.900917	FALSE
ENSG00000089250.20	HGNC:7872	NOS1	3119.41	1.05146	0.0723915	0.0699873	1.03435	0.300972	0.756321	0.751849	FALSE
ENSG00000099995.19	HGNC:10765	SF3A1	2120.59	1.03329	0.0472492	0.0456985	1.03394	0.301167	0.756321	0.752055	FALSE
ENSG00000101146.13	HGNC:9828	RAE1	839.007	1.02035	0.0290578	0.0280637	1.03542	0.300472	0.756321	0.900917	FALSE
ENSG00000104894.12	HGNC:1666	CD37	69.1738	0.931376	-0.102565	0.0991285	-1.03466	0.300826	0.756321	0.730823	FALSE
ENSG00000146938.16	HGNC:14287	NLGN4X	2085.55	1.02434	0.0346968	0.0335459	1.03431	0.300992	0.756321	0.741889	FALSE
ENSG00000155011.9	HGNC:2892	DKK2	34.3525	1.12289	0.167221	0.16171	1.03408	0.3011	0.756321	0.876009	FALSE
ENSG00000156966.7	HGNC:18811	B3GNT7	154.554	1.05629	0.0790121	0.0763461	1.03492	0.300706	0.756321	0.728988	FALSE
ENSG00000158526.8	HGNC:25455	TSR2	2304.5	0.980434	-0.0285077	0.0275508	-1.03473	0.300794	0.756321	0.820245	FALSE
ENSG00000160917.15	HGNC:2327	CPSF4	438.152	1.02828	0.0402271	0.0389079	1.0339	0.301181	0.756321	0.746318	FALSE
ENSG00000163660.12	HGNC:20569	CCNL1	1048.34	0.967218	-0.0480865	0.0464983	-1.03416	0.301063	0.756321	0.753277	FALSE
ENSG00000165934.13	HGNC:2325	CPSF2	1776.29	1.03151	0.044755	0.0432709	1.0343	0.300997	0.756321	0.703818	FALSE
ENSG00000175324.10	HGNC:20472	LSM1	288.479	1.03379	0.0479394	0.0463297	1.03474	0.300788	0.756321	0.756324	FALSE
ENSG00000196455.8	HGNC:8982	PIK3R4	1414.94	0.974738	-0.0369135	0.0356799	-1.03457	0.300868	0.756321	0.703818	FALSE
ENSG00000196998.19	HGNC:28912	WDR45	797.865	1.02171	0.0309912	0.0299573	1.03451	0.300897	0.756321	0.820245	FALSE
ENSG00000207001.1	HGNC:33068	SNORD116-2	18.5345	1.27233	0.347468	0.33594	1.03431	0.300989	0.756321	0.875949	FALSE
ENSG00000230385.1	NA	ENSG00000230385	48.2104	0.915183	-0.127868	0.123662	-1.03401	0.301134	0.756321	0.734063	FALSE
ENSG00000259868.3	NA	ENSG00000259868	27.7169	0.912816	-0.131604	0.127194	-1.03467	0.300822	0.756321	0.875217	FALSE
ENSG00000272750.1	NA	ENSG00000272750	36.3301	1.08507	0.11779	0.113833	1.03476	0.300779	0.756321	0.729056	FALSE
ENSG00000285741.1	NA	ENSG00000285741	25.7732	0.927676	-0.108307	0.104656	-1.03489	0.300721	0.756321	1	FALSE
ENSG00000171056.8	HGNC:18196	SOX7	51.1283	0.929757	-0.105074	0.10165	-1.03369	0.301281	0.756372	0.734157	FALSE
ENSG00000178568.15	HGNC:3432	ERBB4	6330.57	1.02486	0.035421	0.034265	1.03374	0.301259	0.756372	0.741889	FALSE
ENSG00000002549.13	HGNC:18449	LAP3	1246.59	0.970923	-0.0425714	0.0413355	-1.0299	0.303058	0.756708	0.754734	FALSE
ENSG00000015285.11	HGNC:12731	WAS	50.7049	0.934718	-0.0973965	0.0943562	-1.03222	0.301968	0.756708	0.747732	FALSE
ENSG00000029534.21	HGNC:492	ANK1	198.557	0.940119	-0.0890845	0.086374	-1.03138	0.302362	0.756708	0.874715	FALSE
ENSG00000064102.15	HGNC:20174	INTS13	472.999	0.968019	-0.0468921	0.0455943	-1.02846	0.303732	0.756708	0.686853	FALSE
ENSG00000070756.17	HGNC:8554	PABPC1	4831.32	0.977857	-0.0323041	0.0314148	-1.02831	0.303805	0.756708	0.772049	FALSE
ENSG00000076555.16	HGNC:85	ACACB	1111.27	1.05435	0.07635	0.07404	1.0312	0.302447	0.756708	0.754049	FALSE
ENSG00000078549.15	HGNC:242	ADCYAP1R1	6562.57	1.0318	0.0451618	0.0440114	1.02614	0.304826	0.756708	0.772083	FALSE
ENSG00000083807.10	HGNC:10999	SLC27A5	302.826	0.969258	-0.0450473	0.0437218	-1.03032	0.302861	0.756708	0.815001	FALSE
ENSG00000087884.15	HGNC:30205	AAMDC	169.31	0.962055	-0.0558091	0.0541511	-1.03062	0.30272	0.756708	0.874715	FALSE
ENSG00000092439.16	HGNC:17994	TRPM7	2070.01	0.975224	-0.0361944	0.0351769	-1.02893	0.303515	0.756708	0.753277	FALSE
ENSG00000100364.19	HGNC:1314	KIAA0930	4248.24	0.9734	-0.0388956	0.0378028	-1.02891	0.303523	0.756708	0.772049	FALSE
ENSG00000101282.9	HGNC:16175	RSPO4	44.4557	1.10637	0.145836	0.141393	1.03142	0.302344	0.756708	0.729508	FALSE
ENSG00000101346.14	HGNC:14988	POFUT1	673.999	1.02395	0.0341517	0.033168	1.02966	0.30317	0.756708	0.763214	FALSE
ENSG00000107338.10	HGNC:10838	SHB	449.937	0.969675	-0.0444261	0.0430125	-1.03287	0.301667	0.756708	0.74638	FALSE
ENSG00000110721.12	HGNC:1937	CHKA	961.311	0.968103	-0.0467674	0.0452813	-1.03282	0.301689	0.756708	0.762862	FALSE
ENSG00000113282.14	HGNC:23186	CLINT1	1757.3	1.0186	0.0265902	0.0257846	1.03125	0.302425	0.756708	0.704866	FALSE
ENSG00000116852.15	HGNC:29442	KIF21B	2258.07	0.972109	-0.0408097	0.0395394	-1.03213	0.302011	0.756708	0.821009	FALSE
ENSG00000118482.12	HGNC:8921	PHF3	6027.55	0.987058	-0.0187925	0.0182817	-1.02794	0.303976	0.756708	0.772049	FALSE
ENSG00000121766.16	HGNC:30246	ZCCHC17	1527.1	1.01787	0.0255511	0.0248073	1.02998	0.303018	0.756708	0.821399	FALSE
ENSG00000122679.8	HGNC:9845	RAMP3	71.9671	0.911669	-0.133418	0.130053	-1.02587	0.304951	0.756708	0.717011	FALSE
ENSG00000122861.16	HGNC:9052	PLAU	29.1941	1.08372	0.115989	0.113015	1.02631	0.304745	0.756708	0.878383	FALSE
ENSG00000124194.17	HGNC:4213	GDAP1L1	400.188	0.968462	-0.0462321	0.0447911	-1.03217	0.301992	0.756708	0.713654	FALSE
ENSG00000128285.5	HGNC:4479	MCHR1	48.8271	1.08691	0.120226	0.116767	1.02962	0.303187	0.756708	0.734554	FALSE
ENSG00000128849.11	HGNC:25931	CGNL1	2048.11	1.0249	0.0354875	0.0345048	1.02848	0.303724	0.756708	0.82191	FALSE
ENSG00000135617.4	HGNC:16047	PRADC1	355.524	0.97212	-0.0407931	0.0396306	-1.02933	0.303323	0.756708	0.747244	FALSE
ENSG00000135709.14	HGNC:29058	KIAA0513	11080.9	1.02497	0.0355787	0.0346336	1.02729	0.304284	0.756708	0.772083	FALSE
ENSG00000135899.19	HGNC:5401	SP110	219.928	0.951015	-0.0724601	0.0705886	-1.02651	0.30465	0.756708	0.788462	FALSE
ENSG00000136305.12	HGNC:1977	CIDEB	24.3058	0.9089	-0.137807	0.13417	-1.02711	0.30437	0.756708	0.883243	FALSE
ENSG00000136731.13	HGNC:15663	UGGT1	2621.51	1.02061	0.0294374	0.0285555	1.03088	0.302595	0.756708	0.742412	FALSE
ENSG00000137076.21	HGNC:11845	TLN1	4161.93	1.01727	0.0247059	0.0240705	1.0264	0.304705	0.756708	0.706325	FALSE
ENSG00000137693.14	HGNC:16262	YAP1	1351.2	1.02486	0.0354239	0.0344081	1.02952	0.303235	0.756708	0.742412	FALSE
ENSG00000138468.16	HGNC:30402	SENP7	1109.3	0.978626	-0.0311707	0.0303372	-1.02748	0.304196	0.756708	0.822639	FALSE
ENSG00000140323.6	HGNC:19712	DISP2	1196.51	0.931428	-0.102484	0.0995148	-1.02984	0.303086	0.756708	0.736192	FALSE
ENSG00000140463.14	HGNC:969	BBS4	510.406	1.03097	0.0439956	0.0428094	1.02771	0.304086	0.756708	0.686853	FALSE
ENSG00000140873.16	HGNC:17110	ADAMTS18	148.275	0.803151	-0.316256	0.307971	-1.0269	0.304466	0.756708	0.730823	FALSE
ENSG00000140955.11	HGNC:30714	ADAD2	41.6161	0.763474	-0.38935	0.379565	-1.02578	0.304996	0.756708	0.734941	FALSE
ENSG00000143727.16	HGNC:122	ACP1	1654.61	1.01453	0.0208051	0.0203	1.02488	0.305419	0.756708	0.744088	FALSE
ENSG00000144909.8	HGNC:16397	OSBPL11	1207.75	0.963326	-0.0539046	0.0522137	-1.03238	0.301892	0.756708	0.770429	FALSE
ENSG00000147251.16	HGNC:23483	DOCK11	2442.14	0.970632	-0.0430035	0.0419343	-1.0255	0.305128	0.756708	0.772083	FALSE
ENSG00000150768.17	HGNC:2896	DLAT	1846.13	1.01891	0.0270227	0.0262653	1.02884	0.303556	0.756708	0.76385	FALSE
ENSG00000153485.6	HGNC:20218	TMEM251	182.192	0.969676	-0.0444248	0.043163	-1.02923	0.303371	0.756708	0.802008	FALSE
ENSG00000153982.11	HGNC:20883	GDPD1	670.61	1.02561	0.0364839	0.0353942	1.03079	0.302641	0.756708	0.763173	FALSE
ENSG00000154721.15	HGNC:14686	JAM2	1334.52	0.959621	-0.0594631	0.0579653	-1.02584	0.304967	0.756708	0.822908	FALSE
ENSG00000155511.18	HGNC:4571	GRIA1	5474.16	1.032	0.0454484	0.0442657	1.02672	0.304553	0.756708	0.743688	FALSE
ENSG00000156017.13	HGNC:23435	CARNMT1	1444.26	0.972262	-0.0405831	0.0394295	-1.02926	0.303358	0.756708	0.82152	FALSE
ENSG00000156531.18	HGNC:18145	PHF6	1267.46	0.98421	-0.0229619	0.022233	-1.03279	0.301704	0.756708	0.770321	FALSE
ENSG00000157870.17	HGNC:28390	PRXL2B	639.623	1.03265	0.0463454	0.0449123	1.03191	0.302114	0.756708	0.762897	FALSE
ENSG00000158286.13	HGNC:32947	RNF207	136.992	1.06544	0.0914544	0.0887672	1.03027	0.302882	0.756708	0.723491	FALSE
ENSG00000161547.17	HGNC:10783	SRSF2	1737.76	0.977866	-0.0322919	0.0313631	-1.02962	0.30319	0.756708	0.705108	FALSE
ENSG00000162367.12	HGNC:11556	TAL1	140.684	0.933211	-0.099725	0.0971409	-1.0266	0.304608	0.756708	0.7338	FALSE
ENSG00000163297.18	HGNC:21732	ANTXR2	209.96	1.04964	0.0698993	0.0676601	1.0331	0.301559	0.756708	0.920097	FALSE
ENSG00000163918.12	HGNC:9972	RFC4	181.363	1.03794	0.053722	0.052371	1.0258	0.304988	0.756708	0.875406	FALSE
ENSG00000164694.17	HGNC:21184	FNDC1	23.3699	0.877178	-0.189058	0.183443	-1.03061	0.302725	0.756708	0.807144	TRUE
ENSG00000166016.6	HGNC:23842	ABTB2	204.707	0.945824	-0.0803569	0.0784026	-1.02493	0.305398	0.756708	0.92142	FALSE
ENSG00000166446.15	HGNC:23030	CDYL2	2618.86	0.966847	-0.0486405	0.0474187	-1.02576	0.305002	0.756708	0.75426	FALSE
ENSG00000166479.10	HGNC:24718	TMX3	2182.18	1.02274	0.032437	0.0315184	1.02914	0.303412	0.756708	0.753277	FALSE
ENSG00000170340.11	HGNC:15629	B3GNT2	2035.04	0.976672	-0.0340544	0.0332018	-1.02568	0.305044	0.756708	0.706733	FALSE
ENSG00000171189.18	HGNC:4579	GRIK1	248.725	0.957208	-0.0630962	0.0615529	-1.02507	0.305329	0.756708	0.92142	FALSE
ENSG00000172748.14	HGNC:27268	ZNF596	201.662	0.948363	-0.0764891	0.0746234	-1.025	0.305363	0.756708	0.875524	FALSE
ENSG00000173276.14	HGNC:13083	ZBTB21	1431.15	1.02486	0.0354201	0.0343387	1.03149	0.302309	0.756708	0.742289	FALSE
ENSG00000176393.11	HGNC:10078	RNPEP	290.112	1.03265	0.0463543	0.0452259	1.02495	0.305386	0.756708	0.714404	FALSE
ENSG00000176973.8	HGNC:16708	FAM89B	390.435	0.978581	-0.031237	0.0304539	-1.02571	0.305027	0.756708	0.759161	FALSE
ENSG00000177453.7	HGNC:28646	NIM1K	452.425	1.02136	0.0304976	0.0296094	1.03	0.30301	0.756708	0.74702	FALSE
ENSG00000177465.5	HGNC:19748	ACOT4	57.7099	1.10443	0.1433	0.138722	1.033	0.301605	0.756708	0.731838	FALSE
ENSG00000177917.12	HGNC:24048	ARL6IP6	463.735	1.02656	0.0378167	0.036842	1.02646	0.304677	0.756708	0.686869	FALSE
ENSG00000182446.14	HGNC:18261	NPLOC4	1885.2	1.0186	0.0265862	0.0258095	1.03009	0.302967	0.756708	0.763214	FALSE
ENSG00000185324.22	HGNC:1770	CDK10	704.468	1.04452	0.0628362	0.0611818	1.02704	0.304401	0.756708	0.822845	FALSE
ENSG00000186615.12	HGNC:19842	KTN1-AS1	160.579	0.961352	-0.056863	0.0554738	-1.02504	0.305343	0.756708	0.734157	FALSE
ENSG00000187796.16	HGNC:16391	CARD9	44.377	0.904265	-0.145183	0.141644	-1.02499	0.30537	0.756708	0.734157	FALSE
ENSG00000196116.8	HGNC:30831	TDRD7	816.541	0.980897	-0.0278269	0.0270137	-1.03011	0.30296	0.756708	0.821399	FALSE
ENSG00000196378.13	HGNC:13098	ZNF34	241.643	0.964841	-0.0516375	0.0502093	-1.02845	0.30374	0.756708	0.787925	FALSE
ENSG00000196459.15	HGNC:23068	TRAPPC2	751.966	1.02771	0.0394325	0.0383152	1.02916	0.303404	0.756708	0.90255	FALSE
ENSG00000197122.13	HGNC:11283	SRC	643.473	0.964956	-0.0514649	0.0501999	-1.0252	0.305269	0.756708	0.772083	FALSE
ENSG00000198673.11	HGNC:21589	TAFA2	170.158	1.06146	0.0860446	0.0834536	1.03105	0.302518	0.756708	0.801329	FALSE
ENSG00000213047.13	HGNC:28404	DENND1B	2027.6	0.957603	-0.0625008	0.0605102	-1.0329	0.301652	0.756708	0.770287	FALSE
ENSG00000215305.10	HGNC:14584	VPS16	798.718	0.980209	-0.0288383	0.0279523	-1.0317	0.302213	0.756708	0.902185	FALSE
ENSG00000225345.3	HGNC:39611	SNX18P3	450.245	0.949084	-0.0753923	0.0733017	-1.02852	0.303705	0.756708	0.747471	FALSE
ENSG00000225914.4	HGNC:39756	TSBP1-AS1	210.73	1.06909	0.0963769	0.0934671	1.03113	0.302479	0.756708	0.786815	FALSE
ENSG00000227811.3	HGNC:49446	INKA2-AS1	75.4096	1.07972	0.11066	0.107565	1.02876	0.303591	0.756708	0.73337	FALSE
ENSG00000228274.5	NA	ENSG00000228274	75.1075	1.042	0.0593571	0.0579008	1.02515	0.305292	0.756708	0.717561	FALSE
ENSG00000233230.2	NA	ENSG00000233230	27.7447	0.923994	-0.114044	0.110779	-1.02947	0.303258	0.756708	0.877204	FALSE
ENSG00000237541.4	HGNC:4943	HLA-DQA2	23.105	0.723808	-0.46632	0.454183	-1.02672	0.304551	0.756708	0.808319	FALSE
ENSG00000239569.4	HGNC:40845	KMT2E-AS1	30.1146	0.937569	-0.0930028	0.0905951	-1.02658	0.30462	0.756708	0.878383	FALSE
ENSG00000240764.4	HGNC:8718	PCDHGC5	3907.91	1.02725	0.0387923	0.0377514	1.02757	0.304151	0.756708	0.772083	FALSE
ENSG00000243978.9	HGNC:29245	RTL9	176.831	1.05196	0.07308	0.0711229	1.02752	0.304177	0.756708	0.815874	FALSE
ENSG00000249471.8	HGNC:33107	ZNF324B	215.969	0.968846	-0.0456602	0.0444262	-1.02778	0.304055	0.756708	0.815864	FALSE
ENSG00000250634.6	HGNC:49564	LINC01182	288.002	0.928216	-0.107467	0.104305	-1.03032	0.302861	0.756708	0.74702	FALSE
ENSG00000255036.6	HGNC:53835	SUGT1P4-STRA6LP-CCDC180	391.079	1.03277	0.0465224	0.0450808	1.03198	0.302083	0.756708	0.74638	FALSE
ENSG00000255185.6	HGNC:27559	PDXDC2P	27.6788	1.07905	0.109765	0.10662	1.02949	0.303249	0.756708	0.882672	FALSE
ENSG00000255595.5	NA	ENSG00000255595	19.9128	0.892412	-0.164218	0.159604	-1.02891	0.303522	0.756708	0.877296	FALSE
ENSG00000257261.7	NA	ENSG00000257261	49.6058	0.927759	-0.108178	0.105215	-1.02815	0.303878	0.756708	0.748723	FALSE
ENSG00000259511.3	HGNC:44656	UBE2Q2L	31.1511	1.09847	0.135494	0.131752	1.0284	0.303762	0.756708	0.730642	FALSE
ENSG00000260316.2	NA	ENSG00000260316	42.1555	0.942601	-0.0852808	0.0830597	-1.02674	0.304542	0.756708	0.7338	FALSE
ENSG00000261360.2	HGNC:55368	OTULIN-DT	30.214	1.09316	0.1285	0.124503	1.0321	0.302024	0.756708	0.73192	FALSE
ENSG00000263276.1	NA	ENSG00000263276	30.2448	1.07558	0.10512	0.102062	1.02996	0.303029	0.756708	0.877204	FALSE
ENSG00000266962.2	HGNC:55314	HSD17B1-AS1	206.339	0.971466	-0.0417646	0.0404728	-1.03192	0.30211	0.756708	0.920147	FALSE
ENSG00000271976.1	NA	ENSG00000271976	138.794	0.96725	-0.0480391	0.0465356	-1.03231	0.301928	0.756708	0.715334	FALSE
ENSG00000272374.1	NA	ENSG00000272374	99.5639	1.05121	0.0720459	0.0700265	1.02884	0.303555	0.756708	0.73337	FALSE
ENSG00000276248.1	NA	ENSG00000276248	62.0408	0.958216	-0.0615779	0.0599326	-1.02745	0.304208	0.756708	0.734554	FALSE
ENSG00000286132.1	NA	ENSG00000286132	169.064	1.07024	0.0979362	0.0954311	1.02625	0.304774	0.756708	0.78856	FALSE
ENSG00000286872.1	NA	ENSG00000286872	22.6484	1.09083	0.125426	0.122019	1.02791	0.30399	0.756708	0.883238	FALSE
ENSG00000006611.17	HGNC:12597	USH1C	164.56	1.10718	0.146892	0.143355	1.02468	0.305516	0.756851	0.73192	FALSE
ENSG00000101331.17	HGNC:16153	CCM2L	52.345	0.946916	-0.0786921	0.0768069	-1.02454	0.305578	0.756868	0.735386	FALSE
ENSG00000106355.10	HGNC:17162	LSM5	583.605	1.02617	0.0372667	0.0363758	1.02449	0.305603	0.756868	0.748096	FALSE
ENSG00000088827.13	HGNC:11127	SIGLEC1	65.305	1.08297	0.114993	0.112268	1.02428	0.305705	0.756978	0.73192	FALSE
ENSG00000170144.21	HGNC:24941	HNRNPA3	6021.22	0.983754	-0.0236304	0.0230714	-1.02423	0.305726	0.756978	0.707323	FALSE
ENSG00000144468.17	HGNC:23081	RHBDD1	834.722	0.975477	-0.0358205	0.0349774	-1.0241	0.305786	0.757029	0.772446	FALSE
ENSG00000232626.3	NA	ENSG00000232626	31.8181	0.918598	-0.122494	0.119647	-1.02379	0.305933	0.757293	0.880538	FALSE
ENSG00000136715.19	HGNC:29813	SAP130	686.143	1.0223	0.0318179	0.0310859	1.02355	0.30605	0.757387	1	FALSE
ENSG00000188542.10	HGNC:33237	DUSP28	143.246	0.951649	-0.0714983	0.0698509	-1.02359	0.306031	0.757387	0.732281	FALSE
ENSG00000010404.18	HGNC:5389	IDS	45464.7	1.02475	0.0352727	0.0344794	1.02301	0.306304	0.757587	0.773027	FALSE
ENSG00000086289.12	HGNC:17572	EPDR1	636.669	1.05565	0.0781297	0.0763792	1.02292	0.306347	0.757587	0.767014	FALSE
ENSG00000105143.13	HGNC:10944	SLC1A6	682.387	1.03237	0.045959	0.044972	1.02195	0.306806	0.757587	0.767506	FALSE
ENSG00000123609.11	HGNC:7854	NMI	82.8009	1.05966	0.0835958	0.0817971	1.02199	0.306786	0.757587	0.735739	FALSE
ENSG00000143756.12	HGNC:29046	FBXO28	1826.11	1.01689	0.0241657	0.0236362	1.0224	0.30659	0.757587	0.767326	FALSE
ENSG00000157657.15	HGNC:29416	ZNF618	360.322	1.03896	0.0551437	0.053948	1.02216	0.306703	0.757587	0.817582	FALSE
ENSG00000157693.15	HGNC:24513	TMEM268	1317.21	0.978357	-0.0315672	0.03085	-1.02325	0.30619	0.757587	0.73788	FALSE
ENSG00000160999.11	HGNC:17381	SH2B2	33.9109	1.08037	0.111527	0.109081	1.02242	0.306583	0.757587	0.735739	FALSE
ENSG00000180089.6	HGNC:28448	TMEM86B	36.1928	1.06931	0.0966867	0.0945021	1.02312	0.306252	0.757587	0.732373	FALSE
ENSG00000184967.7	HGNC:28461	NOC4L	117.336	0.955726	-0.0653309	0.063903	-1.02234	0.306618	0.757587	0.78988	FALSE
ENSG00000198898.15	HGNC:1490	CAPZA2	4422.73	0.985607	-0.0209156	0.0204638	-1.02208	0.306744	0.757587	0.744822	FALSE
ENSG00000228063.3	HGNC:50560	LYPLAL1-DT	66.1157	0.934056	-0.0984197	0.0962826	-1.0222	0.306688	0.757587	0.718208	FALSE
ENSG00000231764.11	HGNC:37151	DLX6-AS1	1923.38	0.957616	-0.0624815	0.061128	-1.02214	0.306714	0.757587	0.744822	FALSE
ENSG00000233476.3	HGNC:3201	EEF1A1P6	21.2349	0.903587	-0.146264	0.143027	-1.02264	0.30648	0.757587	0.809715	FALSE
ENSG00000271699.5	HGNC:31914	SNX29P2	27.8277	0.904051	-0.145524	0.142254	-1.02298	0.306315	0.757587	0.809621	FALSE
ENSG00000275120.3	NA	ENSG00000275120	70.8913	1.04919	0.0692701	0.0677751	1.02206	0.306753	0.757587	0.726961	FALSE
ENSG00000278989.1	NA	ENSG00000278989	186.638	0.963612	-0.0534757	0.052292	-1.02264	0.30648	0.757587	0.805175	FALSE
ENSG00000197885.11	HGNC:17899	NKIRAS1	1577.53	1.01329	0.0190466	0.0186426	1.02167	0.306936	0.757811	0.773908	FALSE
ENSG00000079277.22	HGNC:7110	MKNK1	475.917	0.967023	-0.0483785	0.047391	-1.02084	0.307331	0.757938	0.748731	FALSE
ENSG00000086758.16	HGNC:30892	HUWE1	18909	0.984835	-0.0220464	0.0215967	-1.02082	0.307339	0.757938	0.734554	FALSE
ENSG00000148200.17	HGNC:7985	NR6A1	143.757	1.06464	0.0903679	0.0885196	1.02088	0.307311	0.757938	0.734554	FALSE
ENSG00000164530.15	HGNC:21245	PI16	149.801	0.926155	-0.110675	0.108419	-1.02081	0.307345	0.757938	0.734554	FALSE
ENSG00000166343.10	HGNC:21000	MSS51	65.0536	0.951378	-0.0719093	0.0704339	-1.02095	0.30728	0.757938	0.734554	FALSE
ENSG00000173409.14	HGNC:29561	ARV1	582.159	1.02005	0.0286361	0.0280425	1.02117	0.307175	0.757938	0.689526	FALSE
ENSG00000174238.16	HGNC:9001	PITPNA	2586.54	1.01501	0.021489	0.0210472	1.02099	0.30726	0.757938	0.708465	FALSE
ENSG00000227582.2	HGNC:32922	ADGRF5P1	27.6435	1.21261	0.278111	0.27229	1.02138	0.307076	0.757938	0.881453	FALSE
ENSG00000257949.7	HGNC:37242	TEN1	57.6539	0.937308	-0.0934057	0.0914817	-1.02103	0.307239	0.757938	0.734554	FALSE
ENSG00000149050.10	HGNC:13006	ZNF214	243.888	0.945687	-0.080565	0.0789462	-1.0205	0.307489	0.758072	0.805368	FALSE
ENSG00000197386.14	HGNC:4851	HTT	5825.74	1.01993	0.0284702	0.0279021	1.02036	0.307558	0.758072	0.734592	FALSE
ENSG00000231185.8	HGNC:53465	SPRY4-AS1	26.2246	1.08546	0.118307	0.115944	1.02038	0.307548	0.758072	1	FALSE
ENSG00000270130.1	NA	ENSG00000270130	32.946	1.0663	0.0926092	0.0907532	1.02045	0.307515	0.758072	0.734554	FALSE
ENSG00000137767.14	HGNC:20390	SQOR	120.363	1.04761	0.0670987	0.0657885	1.01991	0.307769	0.758493	0.734554	FALSE
ENSG00000226950.8	HGNC:28964	DANCR	617.974	1.02613	0.0372145	0.0364911	1.01982	0.307812	0.758502	0.774359	FALSE
ENSG00000004468.13	HGNC:1667	CD38	704.463	0.934517	-0.0977066	0.0958851	-1.019	0.308205	0.758617	0.774676	FALSE
ENSG00000100416.15	HGNC:25481	TRMU	531.887	1.02472	0.0352325	0.0345576	1.01953	0.307952	0.758617	0.748785	FALSE
ENSG00000124406.16	HGNC:13531	ATP8A1	21849.5	0.978589	-0.0312251	0.0306468	-1.01887	0.308265	0.758617	0.709066	FALSE
ENSG00000129625.13	HGNC:30077	REEP5	8448.47	1.01175	0.0168533	0.0165352	1.01924	0.30809	0.758617	0.709066	FALSE
ENSG00000130338.13	HGNC:15530	TULP4	12989.2	0.976566	-0.0342111	0.0335752	-1.01894	0.308232	0.758617	0.74582	FALSE
ENSG00000138621.12	HGNC:28107	PPCDC	112.973	0.948212	-0.0767181	0.0753224	-1.01853	0.308426	0.758617	0.791247	FALSE
ENSG00000148344.11	HGNC:9599	PTGES	27.3834	0.912179	-0.132611	0.130205	-1.01848	0.308448	0.758617	1	FALSE
ENSG00000151948.12	HGNC:26483	GLT1D1	1067.39	1.0199	0.0284343	0.027913	1.01867	0.308358	0.758617	0.825359	FALSE
ENSG00000196683.12	HGNC:21648	TOMM7	4535.43	1.02403	0.0342568	0.0336227	1.01886	0.308269	0.758617	0.709066	FALSE
ENSG00000224557.8	HGNC:4941	HLA-DPB2	34.5336	0.803717	-0.315241	0.309524	-1.01847	0.308455	0.758617	0.750776	FALSE
ENSG00000239149.1	HGNC:32653	SNORA59A	25.2153	0.921619	-0.117758	0.115587	-1.01879	0.308303	0.758617	0.811151	FALSE
ENSG00000248483.7	HGNC:26367	POU5F2	167.001	1.0324	0.0459969	0.0451467	1.01883	0.308283	0.758617	0.734592	FALSE
ENSG00000253807.6	HGNC:49542	LINC01170	70.5253	1.0932	0.128558	0.12621	1.01861	0.30839	0.758617	0.734592	FALSE
ENSG00000258301.3	HGNC:53215	VASH1-AS1	232.996	0.96817	-0.0466681	0.0457865	-1.01925	0.308082	0.758617	0.805687	FALSE
ENSG00000286378.1	NA	ENSG00000286378	21.5923	1.10712	0.146805	0.143997	1.01951	0.307963	0.758617	1	FALSE
ENSG00000085872.15	HGNC:16930	CHERP	500.16	0.970298	-0.0435	0.0427418	-1.01774	0.308801	0.758881	0.749758	FALSE
ENSG00000111667.14	HGNC:12628	USP5	3282.1	1.01816	0.0259667	0.0255125	1.0178	0.308771	0.758881	0.709066	FALSE
ENSG00000172733.12	HGNC:17930	PURG	590.752	1.02082	0.029735	0.0292049	1.01815	0.308605	0.758881	0.817582	FALSE
ENSG00000206052.11	HGNC:28301	DOK6	4216.57	1.03418	0.0484832	0.0476347	1.01781	0.308767	0.758881	0.709066	FALSE
ENSG00000228794.11	HGNC:49377	LINC01128	1140.53	0.976272	-0.0346447	0.0340366	-1.01787	0.308741	0.758881	0.7693	FALSE
ENSG00000286615.2	NA	ENSG00000286615	95.6301	0.946665	-0.0790747	0.077688	-1.01785	0.308749	0.758881	0.734801	FALSE
ENSG00000100429.18	HGNC:18128	HDAC10	148.609	1.04715	0.0664733	0.0653217	1.01763	0.308853	0.758912	0.734157	FALSE
ENSG00000137275.16	HGNC:10019	RIPK1	472.021	1.03128	0.0444414	0.0436934	1.01712	0.309096	0.759312	0.775347	FALSE
ENSG00000196155.13	HGNC:24501	PLEKHG4	115.335	1.08105	0.112428	0.110526	1.0172	0.309057	0.759312	0.734157	FALSE
ENSG00000167774.2	NA	ENSG00000167774	274.805	1.0482	0.0679134	0.0667888	1.01684	0.309231	0.759452	0.775489	FALSE
ENSG00000168300.14	HGNC:30483	PCMTD1	2583.79	1.01585	0.0226852	0.0223115	1.01675	0.309272	0.759452	0.709191	FALSE
ENSG00000168765.18	HGNC:4636	GSTM4	579.417	1.0389	0.0550561	0.0541479	1.01677	0.309262	0.759452	0.690512	FALSE
ENSG00000124160.12	HGNC:15909	NCOA5	626.259	0.974477	-0.0373007	0.0366962	-1.01647	0.309404	0.759482	1	FALSE
ENSG00000170525.21	HGNC:8874	PFKFB3	3034.35	0.963088	-0.054261	0.0533804	-1.0165	0.309393	0.759482	0.709191	FALSE
ENSG00000198265.12	HGNC:16878	HELZ	3647.13	1.0201	0.0287074	0.0282412	1.01651	0.309387	0.759482	0.826485	FALSE
ENSG00000289273.1	NA	ENSG00000289273	29.2013	0.792351	-0.335788	0.330399	-1.01631	0.309482	0.759576	0.886885	FALSE
ENSG00000104447.13	HGNC:12340	TRPS1	4836.02	1.04303	0.0607773	0.0598932	1.01476	0.310219	0.759661	0.776133	FALSE
ENSG00000105483.18	HGNC:17057	CARD8	496.428	0.96199	-0.0559061	0.05504	-1.01574	0.309755	0.759661	0.690712	FALSE
ENSG00000109689.19	HGNC:19205	STIM2	1449.27	1.02417	0.0344574	0.0339163	1.01595	0.309652	0.759661	0.775861	FALSE
ENSG00000110429.14	HGNC:13582	FBXO3	3643.4	1.01537	0.0220108	0.0216817	1.01518	0.310021	0.759661	0.746318	FALSE
ENSG00000121481.11	HGNC:10061	RNF2	563.364	0.97403	-0.0379622	0.0373958	-1.01515	0.310036	0.759661	0.750273	FALSE
ENSG00000123595.8	HGNC:9792	RAB9A	533.424	1.0217	0.0309662	0.0305074	1.01504	0.310088	0.759661	0.776133	FALSE
ENSG00000132881.12	HGNC:28127	CPLANE2	204.711	1.04722	0.0665601	0.0655869	1.01484	0.310183	0.759661	0.878142	FALSE
ENSG00000132932.19	HGNC:13533	ATP8A2	3450.6	1.0251	0.0357698	0.0352131	1.01581	0.30972	0.759661	0.746318	FALSE
ENSG00000136153.20	HGNC:6646	LMO7	5305.44	0.980562	-0.0283193	0.0279013	-1.01498	0.310114	0.759661	0.746318	FALSE
ENSG00000139625.13	HGNC:6851	MAP3K12	1145.48	0.97578	-0.0353724	0.0348591	-1.01473	0.310237	0.759661	0.770367	FALSE
ENSG00000152492.15	HGNC:18111	CCDC50	1584.14	0.976204	-0.0347452	0.034218	-1.0154	0.309913	0.759661	0.746318	FALSE
ENSG00000155761.14	HGNC:26620	SPAG17	169.776	0.867769	-0.204617	0.201622	-1.01485	0.310175	0.759661	0.792355	FALSE
ENSG00000159712.10	HGNC:43601	ANKRD18CP	227.512	0.94886	-0.0757326	0.0745737	-1.01554	0.309848	0.759661	0.792355	FALSE
ENSG00000167302.11	HGNC:26458	TEPSIN	152.096	1.04416	0.0623397	0.0614497	1.01448	0.310352	0.759661	0.734554	FALSE
ENSG00000179523.6	HGNC:48616	EIF3J-DT	251.08	0.975157	-0.0362942	0.0357227	-1.016	0.309631	0.759661	0.92498	FALSE
ENSG00000182870.13	HGNC:4131	GALNT9	76.4671	0.925775	-0.111266	0.10964	-1.01483	0.310187	0.759661	0.734554	FALSE
ENSG00000187713.7	HGNC:28217	TMEM203	598.466	1.01579	0.0225979	0.0222583	1.01525	0.309984	0.759661	0.75025	FALSE
ENSG00000224934.6	HGNC:55848	GOT1-DT	233.788	1.04862	0.0684982	0.0675184	1.01451	0.310338	0.759661	0.807144	FALSE
ENSG00000243989.9	HGNC:177	ACY1	152.126	1.04257	0.0601375	0.0592405	1.01514	0.310038	0.759661	0.735386	FALSE
ENSG00000248283.2	HGNC:50855	CCNL2P1	62.4742	1.05347	0.0751479	0.0740573	1.01473	0.310236	0.759661	0.734554	FALSE
ENSG00000284116.1	NA	ENSG00000284116	122.657	0.920022	-0.120259	0.118524	-1.01464	0.310276	0.759661	0.720947	FALSE
ENSG00000131828.14	HGNC:8806	PDHA1	2132.42	0.979486	-0.0299032	0.0294876	-1.01409	0.310539	0.76002	0.74638	FALSE
ENSG00000243422.3	HGNC:35689	RPL23AP49	34.8697	0.913844	-0.129981	0.128197	-1.01391	0.310624	0.76008	0.734554	FALSE
ENSG00000278619.5	HGNC:26202	MRM1	110.437	1.03675	0.0520742	0.0513617	1.01387	0.310643	0.76008	0.735739	FALSE
ENSG00000266910.2	NA	ENSG00000266910	30.1685	1.05762	0.0808253	0.0797265	1.01378	0.310686	0.760089	0.883302	FALSE
ENSG00000133106.15	HGNC:16465	EPSTI1	96.2429	1.09655	0.132968	0.131173	1.01368	0.310733	0.760106	0.735739	FALSE
ENSG00000029364.12	HGNC:20182	SLC39A9	2124.37	1.01554	0.0222431	0.0219564	1.01306	0.311032	0.760154	0.827336	FALSE
ENSG00000107938.18	HGNC:24640	EDRF1	713.896	1.02229	0.031808	0.0313971	1.01309	0.311019	0.760154	1	FALSE
ENSG00000161692.18	HGNC:17883	DBF4B	265.336	0.950545	-0.0731736	0.0721974	-1.01352	0.310811	0.760154	0.817847	FALSE
ENSG00000167772.12	HGNC:16039	ANGPTL4	252.442	1.12182	0.165841	0.163674	1.01324	0.310944	0.760154	0.817847	FALSE
ENSG00000207014.1	HGNC:33069	SNORD116-3	59.5136	1.17291	0.230095	0.227074	1.0133	0.310915	0.760154	0.735739	FALSE
ENSG00000237892.1	HGNC:41355	KLF7-IT1	22.8942	0.923422	-0.114938	0.113451	-1.01311	0.31101	0.760154	0.881983	TRUE
ENSG00000247134.8	NA	ENSG00000247134	52.8763	0.944849	-0.081845	0.0807679	-1.01334	0.310899	0.760154	0.735739	FALSE
ENSG00000029153.15	HGNC:18984	ARNTL2	448.034	0.938837	-0.0910526	0.0898879	-1.01296	0.31108	0.760175	0.691243	FALSE
ENSG00000196950.14	HGNC:20861	SLC39A10	4270.11	0.976566	-0.0342107	0.0337766	-1.01285	0.31113	0.7602	0.736417	FALSE
ENSG00000214717.12	HGNC:447	ZBED1	831.014	1.01927	0.0275368	0.0271992	1.01241	0.311341	0.760618	1	FALSE
ENSG00000072310.18	HGNC:11289	SREBF1	1783.75	0.955909	-0.0650542	0.0643162	-1.01148	0.311789	0.761085	0.8274	FALSE
ENSG00000165675.19	HGNC:2259	ENOX2	550.587	0.973145	-0.0392737	0.0388299	-1.01143	0.311812	0.761085	0.777822	FALSE
ENSG00000167701.14	HGNC:4552	GPT	53.8609	0.933344	-0.0995188	0.0983614	-1.01177	0.311649	0.761085	0.721222	FALSE
ENSG00000168256.18	HGNC:17898	NKIRAS2	251.269	1.02995	0.0425771	0.0420854	1.01168	0.31169	0.761085	0.92635	FALSE
ENSG00000183527.12	HGNC:3043	PSMG1	272.378	1.03264	0.046342	0.0458137	1.01153	0.311762	0.761085	0.92635	FALSE
ENSG00000237188.5	NA	ENSG00000237188	74.9351	0.911296	-0.134008	0.132482	-1.01151	0.311771	0.761085	0.729508	FALSE
ENSG00000288827.1	NA	ENSG00000288827	22.4079	0.915411	-0.127508	0.126021	-1.0118	0.311633	0.761085	1	FALSE
ENSG00000197363.11	HGNC:27984	ZNF517	157.089	0.965346	-0.0508814	0.050311	-1.01134	0.311855	0.761094	0.729508	FALSE
ENSG00000024048.11	HGNC:21289	UBR2	2677.69	1.01447	0.0207234	0.0205008	1.01086	0.312083	0.761291	0.710394	FALSE
ENSG00000070601.10	HGNC:29159	FRMPD1	145.228	1.05501	0.0772601	0.0765049	1.00987	0.312557	0.761291	0.737068	FALSE
ENSG00000100294.13	HGNC:29622	MCAT	227.516	1.02783	0.0395971	0.0392114	1.00984	0.312574	0.761291	0.794607	FALSE
ENSG00000102879.17	HGNC:2252	CORO1A	612.496	0.965158	-0.0511622	0.0506372	-1.01037	0.312319	0.761291	1	FALSE
ENSG00000111669.15	HGNC:12009	TPI1	9503.79	0.981928	-0.0263107	0.0260401	-1.01039	0.312307	0.761291	0.737176	FALSE
ENSG00000114446.5	HGNC:17367	IFT57	628.243	1.02771	0.0394371	0.0390164	1.01078	0.31212	0.761291	0.772049	FALSE
ENSG00000155090.15	HGNC:11810	KLF10	253.954	1.05787	0.0811663	0.0803208	1.01053	0.312243	0.761291	0.794133	FALSE
ENSG00000158717.11	HGNC:28856	RNF166	198.23	0.959363	-0.0598509	0.0592193	-1.01066	0.312177	0.761291	0.880935	FALSE
ENSG00000168159.15	HGNC:27146	RNF187	3429.68	0.985082	-0.0216848	0.0214658	-1.01021	0.312396	0.761291	0.778321	FALSE
ENSG00000182636.8	HGNC:7675	NDN	2254.48	1.02013	0.0287522	0.0284477	1.0107	0.312158	0.761291	0.747366	FALSE
ENSG00000188021.9	HGNC:12509	UBQLN2	3265.01	1.01895	0.0270852	0.0268152	1.01007	0.312461	0.761291	0.778385	FALSE
ENSG00000203804.5	HGNC:32041	ADAMTSL4-AS1	25.0871	1.09979	0.137228	0.135743	1.01094	0.312045	0.761291	0.884723	FALSE
ENSG00000232112.3	HGNC:26932	TMA7	2366.51	1.01633	0.0233694	0.0231397	1.00993	0.312531	0.761291	0.747471	FALSE
ENSG00000261771.5	HGNC:43019	DNAAF4-CCPG1	99.37	0.903251	-0.146801	0.145282	-1.01046	0.312277	0.761291	0.721269	FALSE
ENSG00000267191.3	HGNC:55308	ZNF45-AS1	48.3079	1.0781	0.108485	0.107409	1.01001	0.312489	0.761291	0.739301	FALSE
ENSG00000274015.3	NA	ENSG00000274015	23.8844	1.08372	0.115992	0.114817	1.01024	0.312381	0.761291	1	FALSE
ENSG00000031081.11	HGNC:29216	ARHGAP31	1213.46	1.03861	0.054648	0.0541305	1.00956	0.312706	0.761321	0.742278	FALSE
ENSG00000071894.17	HGNC:2324	CPSF1	844.737	0.966799	-0.0487114	0.0482439	-1.00969	0.312643	0.761321	0.772078	FALSE
ENSG00000137478.15	HGNC:29114	FCHSD2	1613.84	1.0407	0.0575531	0.0570047	1.00962	0.312677	0.761321	0.710662	FALSE
ENSG00000136869.16	HGNC:11850	TLR4	2773.42	1.03389	0.0480827	0.0476365	1.00937	0.312799	0.761401	0.747554	FALSE
ENSG00000137766.18	HGNC:23149	UNC13C	2965.88	0.952132	-0.0707666	0.0701265	-1.00913	0.312914	0.761401	0.710696	FALSE
ENSG00000176444.19	HGNC:2069	CLK2	401.754	0.973059	-0.0394005	0.0390401	-1.00923	0.312863	0.761401	0.752609	FALSE
ENSG00000219200.12	HGNC:33911	RNASEK	1320.48	1.01924	0.0274965	0.0272492	1.00908	0.312938	0.761401	0.772083	FALSE
ENSG00000287900.1	NA	ENSG00000287900	52.3654	1.13549	0.18331	0.181638	1.00921	0.312875	0.761401	0.737068	FALSE
ENSG00000070540.13	HGNC:25471	WIPI1	197.042	1.04236	0.0598483	0.059362	1.00819	0.313363	0.761462	0.819311	FALSE
ENSG00000073614.13	HGNC:9886	KDM5A	3410.28	0.978791	-0.0309269	0.0307183	-1.00679	0.314035	0.761462	0.710892	FALSE
ENSG00000084092.7	HGNC:28473	NOA1	331.713	0.980057	-0.0290624	0.0288398	-1.00772	0.31359	0.761462	0.779478	FALSE
ENSG00000085117.12	HGNC:6210	CD82	596.549	1.05242	0.0737054	0.0731028	1.00824	0.313338	0.761462	0.71947	FALSE
ENSG00000087842.11	HGNC:30048	PIR	312.932	1.04869	0.0685858	0.0681087	1.007	0.313933	0.761462	0.720166	FALSE
ENSG00000088340.17	HGNC:15801	FER1L4	77.6582	1.08712	0.120509	0.119493	1.0085	0.313213	0.761462	0.737176	FALSE
ENSG00000107745.20	HGNC:1530	MICU1	1728.83	0.982152	-0.0259812	0.0257938	-1.00727	0.313807	0.761462	0.829269	FALSE
ENSG00000112697.17	HGNC:16667	TMEM30A	12851.2	1.01636	0.0234148	0.0232455	1.00728	0.313798	0.761462	0.710892	FALSE
ENSG00000114698.15	HGNC:16497	PLSCR4	1011.33	1.03132	0.0444872	0.0441671	1.00725	0.313816	0.761462	0.742412	FALSE
ENSG00000123119.12	HGNC:20983	NECAB1	7127.89	0.971314	-0.0419901	0.0416769	-1.00752	0.313687	0.761462	0.737714	FALSE
ENSG00000125895.6	HGNC:15893	TMEM74B	275.062	1.04272	0.0603554	0.0599127	1.00739	0.313748	0.761462	0.753277	FALSE
ENSG00000131446.17	HGNC:7044	MGAT1	822.593	0.979873	-0.029333	0.0290939	-1.00822	0.313349	0.761462	0.908837	FALSE
ENSG00000133169.6	HGNC:1036	BEX1	4185.33	1.01626	0.0232649	0.0231075	1.00681	0.314026	0.761462	0.712575	FALSE
ENSG00000140995.17	HGNC:25969	DEF8	1461.06	0.977871	-0.0322843	0.0320307	-1.00792	0.313493	0.761462	0.747732	FALSE
ENSG00000141753.7	HGNC:5473	IGFBP4	198.376	1.05049	0.0710614	0.0704974	1.008	0.313454	0.761462	0.809236	FALSE
ENSG00000144589.22	HGNC:19184	STK11IP	722.708	0.960768	-0.0577407	0.057287	-1.00792	0.313493	0.761462	1	FALSE
ENSG00000160678.12	HGNC:10486	S100A1	1276.91	0.954888	-0.0665971	0.0661352	-1.00698	0.313942	0.761462	0.829343	FALSE
ENSG00000169228.14	HGNC:9765	RAB24	430.882	1.02295	0.0327385	0.032518	1.00678	0.314041	0.761462	0.819613	FALSE
ENSG00000186862.20	HGNC:26257	PDZD7	261.163	0.945618	-0.0806699	0.0801201	-1.00686	0.314	0.761462	0.809621	FALSE
ENSG00000187187.14	HGNC:28671	ZNF546	475.981	1.03239	0.0459906	0.0455917	1.00875	0.313095	0.761462	0.692506	FALSE
ENSG00000198168.9	HGNC:25238	SVIP	2233.09	0.972231	-0.0406282	0.0403484	-1.00693	0.313966	0.761462	0.747732	FALSE
ENSG00000205763.14	HGNC:33969	RP9P	191.75	0.967718	-0.0473412	0.0469282	-1.0088	0.31307	0.761462	0.881453	FALSE
ENSG00000238217.7	HGNC:52696	LINC01877	62.1382	0.876639	-0.189945	0.188446	-1.00795	0.313477	0.761462	0.737176	FALSE
ENSG00000276517.1	NA	ENSG00000276517	131.642	1.04159	0.0587893	0.058269	1.00893	0.313009	0.761462	0.730553	FALSE
ENSG00000278311.5	HGNC:19357	GGNBP2	1934.5	1.01699	0.0243105	0.0241355	1.00725	0.313814	0.761462	0.747732	FALSE
ENSG00000278969.1	NA	ENSG00000278969	23.6663	0.93328	-0.0996179	0.0989348	-1.0069	0.313981	0.761462	0.815562	FALSE
ENSG00000280594.2	HGNC:53145	BTG3-AS1	19.9927	1.09966	0.137056	0.135976	1.00795	0.313479	0.761462	0.885784	FALSE
ENSG00000101222.12	HGNC:15874	SPEF1	380.983	0.961924	-0.0560049	0.055649	-1.0064	0.314225	0.761715	0.779609	FALSE
ENSG00000176715.17	HGNC:27288	ACSF3	480.801	0.964564	-0.0520505	0.0517172	-1.00644	0.314202	0.761715	0.753277	FALSE
ENSG00000183530.14	HGNC:28738	PRR14L	3213.51	1.02671	0.0380251	0.0377979	1.00601	0.31441	0.761971	0.710892	FALSE
ENSG00000203709.12	HGNC:32018	MIR29B2CHG	2424.61	0.958676	-0.0608854	0.0605195	-1.00605	0.314394	0.761971	0.710892	FALSE
ENSG00000267160.1	NA	ENSG00000267160	115.249	0.962511	-0.0551256	0.0548109	-1.00574	0.31454	0.762093	0.721364	FALSE
ENSG00000277715.1	NA	ENSG00000277715	25.3896	1.06452	0.090208	0.0896931	1.00574	0.31454	0.762093	0.889913	FALSE
ENSG00000181555.22	HGNC:18420	SETD2	4130.14	0.985421	-0.0211876	0.0210698	-1.00559	0.314613	0.762171	0.712579	FALSE
ENSG00000121073.15	HGNC:20798	SLC35B1	644.613	1.02346	0.0334491	0.0332687	1.00542	0.314693	0.76227	0.829826	FALSE
ENSG00000058272.19	HGNC:7618	PPP1R12A	4017.49	0.983857	-0.023479	0.0233637	-1.00494	0.314928	0.762741	0.779741	FALSE
ENSG00000130826.19	HGNC:2890	DKC1	631.753	0.981437	-0.0270325	0.0269041	-1.00477	0.315007	0.762836	0.779741	FALSE
ENSG00000286070.2	NA	ENSG00000286070	93.6401	0.846513	-0.240395	0.239305	-1.00456	0.31511	0.762987	0.741139	FALSE
ENSG00000049541.11	HGNC:9970	RFC2	285.196	1.0264	0.0375884	0.0374247	1.00438	0.315198	0.763031	0.768237	FALSE
ENSG00000167193.8	HGNC:2362	CRK	1812.74	1.01639	0.0234568	0.023357	1.00427	0.315248	0.763031	0.711454	FALSE
ENSG00000172932.16	HGNC:27880	ANKRD13D	669.61	0.978145	-0.0318796	0.0317431	-1.0043	0.315234	0.763031	0.909524	FALSE
ENSG00000151322.20	HGNC:19311	NPAS3	1325.1	1.02703	0.0384723	0.0383325	1.00365	0.315549	0.763084	0.773908	FALSE
ENSG00000166736.12	HGNC:5297	HTR3A	74.283	1.09615	0.132447	0.131958	1.0037	0.315523	0.763084	0.73192	FALSE
ENSG00000167034.10	HGNC:7838	NKX3-1	69.3531	0.944361	-0.0825895	0.082266	-1.00393	0.315411	0.763084	0.721855	FALSE
ENSG00000177283.8	HGNC:4046	FZD8	115.312	1.06923	0.0965785	0.0962079	1.00385	0.31545	0.763084	0.73628	FALSE
ENSG00000214870.10	NA	ENSG00000214870	236.302	1.06692	0.093449	0.093095	1.0038	0.315474	0.763084	0.810688	FALSE
ENSG00000233170.4	NA	ENSG00000233170	34.882	0.940384	-0.0886786	0.0883526	-1.00369	0.315528	0.763084	0.738607	FALSE
ENSG00000246596.7	NA	ENSG00000246596	177.812	0.938312	-0.0918604	0.0915187	-1.00373	0.315507	0.763084	0.88301	FALSE
ENSG00000152578.13	HGNC:4574	GRIA4	1532.56	0.972223	-0.0406407	0.0404993	-1.00349	0.315623	0.763166	0.779839	FALSE
ENSG00000106052.14	HGNC:11575	TAX1BP1	5528.96	1.01615	0.0231147	0.0230388	1.00329	0.315719	0.763302	0.71333	FALSE
ENSG00000092871.17	HGNC:24821	RFFL	1289.58	1.03912	0.0553564	0.0551844	1.00312	0.315804	0.763313	0.77993	FALSE
ENSG00000144649.10	HGNC:24485	GASK1A	696.876	0.96233	-0.0553961	0.0552195	-1.0032	0.315765	0.763313	0.77993	FALSE
ENSG00000099326.9	HGNC:13108	MZF1	404.405	1.02157	0.0307914	0.0307075	1.00273	0.315991	0.763669	0.753766	FALSE
ENSG00000103196.12	HGNC:25248	CRISPLD2	192.957	1.08449	0.117013	0.116718	1.00253	0.316089	0.763809	0.929639	FALSE
ENSG00000155530.4	HGNC:21964	LRGUK	205.721	0.96069	-0.0578571	0.0577257	-1.00228	0.31621	0.763907	0.929703	FALSE
ENSG00000255794.10	HGNC:29893	RMST	2806.73	1.04654	0.0656243	0.0654728	1.00231	0.316192	0.763907	0.748731	FALSE
ENSG00000261003.1	NA	ENSG00000261003	19.8521	1.14254	0.192243	0.191864	1.00198	0.316353	0.764157	0.81751	FALSE
ENSG00000102100.16	HGNC:11022	SLC35A2	280.906	1.02657	0.0378281	0.0377649	1.00167	0.316502	0.764418	0.721222	FALSE
ENSG00000151834.16	HGNC:4076	GABRA2	9613.12	1.02866	0.0407675	0.0407028	1.00159	0.316542	0.764418	0.780522	FALSE
ENSG00000006695.12	HGNC:2260	COX10	307.965	1.0305	0.0433493	0.0433202	1.00067	0.316986	0.764493	0.721269	FALSE
ENSG00000085365.18	HGNC:10563	SCAMP1	6612.35	1.01612	0.0230738	0.0230869	0.999431	0.317586	0.764493	0.780557	FALSE
ENSG00000088836.14	HGNC:16438	SLC4A11	100.727	1.0732	0.101914	0.101971	0.999435	0.317584	0.764493	0.7338	FALSE
ENSG00000095015.6	HGNC:6848	MAP3K1	872.101	0.978311	-0.0316355	0.0316263	-1.00029	0.317171	0.764493	0.832121	FALSE
ENSG00000104899.8	HGNC:464	AMH	24.3311	0.906947	-0.14091	0.140869	-1.0003	0.317167	0.764493	1	FALSE
ENSG00000105248.16	HGNC:25518	YJU2	203.086	0.969143	-0.0452179	0.0452421	-0.999464	0.31757	0.764493	0.797596	FALSE
ENSG00000116819.9	HGNC:30774	TFAP2E	100.351	0.958347	-0.0613804	0.0613693	-1.00018	0.317223	0.764493	0.737176	FALSE
ENSG00000117394.24	HGNC:11005	SLC2A1	2055.18	1.04698	0.0662334	0.0661435	1.00136	0.316653	0.764493	0.762897	FALSE
ENSG00000118308.16	HGNC:6690	IRAG2	105.833	0.942625	-0.0852441	0.0851456	-1.00116	0.316751	0.764493	0.733348	FALSE
ENSG00000123636.19	HGNC:963	BAZ2B	4594.6	1.02036	0.0290761	0.0290968	0.99929	0.317654	0.764493	0.780557	FALSE
ENSG00000132763.15	HGNC:24525	MMACHC	360.115	0.938739	-0.0912043	0.0911209	-1.00092	0.316867	0.764493	0.754734	FALSE
ENSG00000138821.14	HGNC:20862	SLC39A8	433.783	1.04714	0.0664569	0.0663616	1.00144	0.316616	0.764493	0.820245	FALSE
ENSG00000141012.13	HGNC:4122	GALNS	319.106	1.03787	0.0536278	0.0535731	1.00102	0.316817	0.764493	0.8204	FALSE
ENSG00000143845.15	HGNC:25575	ETNK2	330.402	1.04272	0.0603546	0.0603573	0.999956	0.317332	0.764493	0.780557	FALSE
ENSG00000158467.17	HGNC:22204	AHCYL2	2411.57	1.02392	0.0341005	0.0340734	1.0008	0.316926	0.764493	0.712292	FALSE
ENSG00000164951.16	HGNC:9279	PDP1	8091.92	1.02511	0.0357742	0.0357992	0.999303	0.317648	0.764493	0.713654	FALSE
ENSG00000179029.15	HGNC:28128	TMEM107	362.281	1.02888	0.0410765	0.0410443	1.00079	0.31693	0.764493	0.754734	FALSE
ENSG00000214652.6	HGNC:22785	ZNF727	1467.37	1.0734	0.102185	0.10214	1.00044	0.317096	0.764493	0.712292	FALSE
ENSG00000221963.6	HGNC:14870	APOL6	726.988	1.0462	0.0651578	0.0651849	0.999584	0.317512	0.764493	1	TRUE
ENSG00000230797.3	HGNC:31684	YY2	50.5569	0.953917	-0.0680647	0.0680785	-0.999797	0.317409	0.764493	0.888885	FALSE
ENSG00000232852.1	HGNC:37753	CICP4	42.2472	0.91037	-0.135475	0.13542	-1.00041	0.317114	0.764493	0.888328	FALSE
ENSG00000258033.1	HGNC:41513	SNX5P2	32.5735	1.09492	0.130825	0.130784	1.00031	0.317159	0.764493	0.739665	FALSE
ENSG00000268516.3	HGNC:55280	ZNF8-DT	92.7525	0.925997	-0.110921	0.110966	-0.999593	0.317507	0.764493	0.722182	FALSE
ENSG00000272163.1	NA	ENSG00000272163	399.03	1.02831	0.0402778	0.0402811	0.999919	0.31735	0.764493	0.769679	FALSE
ENSG00000272288.7	HGNC:55216	ILRUN-AS1	48.6638	0.954879	-0.0666101	0.0666062	-1.00006	0.317282	0.764493	0.888604	FALSE
ENSG00000277883.1	HGNC:29886	NLRP3P1	72.1199	0.949265	-0.0751172	0.0750542	-1.00084	0.316904	0.764493	0.741889	FALSE
ENSG00000289265.1	NA	ENSG00000289265	31.4912	1.06969	0.0971861	0.0972047	0.999809	0.317403	0.764493	0.742278	FALSE
ENSG00000270607.1	HGNC:55264	NAV2-AS6	73.4617	0.946114	-0.0799141	0.0800148	-0.998742	0.31792	0.765036	0.737643	FALSE
ENSG00000178921.14	HGNC:8863	PFAS	565.953	1.04395	0.0620498	0.0621401	0.998547	0.318014	0.765167	0.696342	FALSE
ENSG00000107362.14	HGNC:24278	ABHD17B	1204.24	1.02223	0.0317138	0.0317717	0.998179	0.318192	0.765396	0.775861	FALSE
ENSG00000112357.14	HGNC:8860	PEX7	202.654	0.969256	-0.0450507	0.0451364	-0.998102	0.31823	0.765396	0.821399	FALSE
ENSG00000168038.11	HGNC:15784	ULK4	513.841	1.05004	0.0704421	0.0705744	0.998125	0.318219	0.765396	0.755933	FALSE
ENSG00000010165.20	HGNC:24248	METTL13	681.718	1.03315	0.0470539	0.0471477	0.998011	0.318274	0.765406	1	FALSE
ENSG00000196588.21	HGNC:14334	MRTFA	635.226	1.0323	0.0458568	0.0459599	0.997756	0.318398	0.765607	1	FALSE
ENSG00000004059.11	HGNC:658	ARF5	1469.57	1.02372	0.0338239	0.0339083	0.997512	0.318516	0.765794	0.781431	FALSE
ENSG00000160808.11	HGNC:7584	MYL3	36.1723	1.08675	0.120016	0.120336	0.99734	0.318599	0.765899	0.740674	FALSE
ENSG00000116194.13	HGNC:489	ANGPTL1	77.6696	1.08764	0.121204	0.121541	0.997229	0.318653	0.765929	0.722797	FALSE
ENSG00000160326.14	HGNC:11011	SLC2A6	183.413	0.95777	-0.0622493	0.0624272	-0.997149	0.318692	0.765929	0.885154	FALSE
ENSG00000125871.14	HGNC:16205	MGME1	172.043	1.03679	0.0521253	0.0522807	0.997027	0.318751	0.765974	0.813783	FALSE
ENSG00000172273.13	HGNC:17850	HINFP	686.302	1.02774	0.0394784	0.0396099	0.996681	0.31892	0.766282	0.781823	FALSE
ENSG00000114200.10	HGNC:983	BCHE	347.409	0.949323	-0.0750285	0.0753042	-0.996338	0.319086	0.766331	0.721364	FALSE
ENSG00000135763.10	HGNC:28967	URB2	388.76	0.974826	-0.036783	0.0369205	-0.996274	0.319117	0.766331	0.771256	FALSE
ENSG00000165359.16	HGNC:27334	INTS6L	464.672	0.975453	-0.0358558	0.0359946	-0.996143	0.319181	0.766331	0.721364	FALSE
ENSG00000198373.13	HGNC:16804	WWP2	1340.94	1.01845	0.0263719	0.0264658	0.996453	0.31903	0.766331	0.712575	FALSE
ENSG00000278291.1	NA	ENSG00000278291	784.268	1.02804	0.0398919	0.040042	0.996251	0.319128	0.766331	1	FALSE
ENSG00000281392.2	NA	LINC00506	195.768	1.04877	0.0687002	0.0689638	0.996178	0.319164	0.766331	0.82191	FALSE
ENSG00000066629.18	HGNC:3330	EML1	2904.68	0.977733	-0.0324882	0.0326234	-0.995853	0.319322	0.766366	0.781823	FALSE
ENSG00000092020.11	HGNC:17485	PPP2R3C	609.818	1.02555	0.0363929	0.0365447	0.995848	0.319324	0.766366	0.757294	FALSE
ENSG00000271425.9	HGNC:31992	NBPF10	634.64	0.953598	-0.0685463	0.0688245	-0.995958	0.319271	0.766366	1	FALSE
ENSG00000283380.1	NA	ENSG00000283380	19.4787	0.908059	-0.139142	0.139732	-0.995782	0.319356	0.766366	0.889768	FALSE
ENSG00000203879.12	HGNC:4226	GDI1	10068.1	0.986566	-0.0195125	0.0196023	-0.995415	0.319534	0.766698	0.712579	FALSE
ENSG00000228436.4	HGNC:55793	RRAGC-DT	51.293	0.953242	-0.0690855	0.0694105	-0.995317	0.319582	0.766716	0.889768	FALSE
ENSG00000054523.20	HGNC:16636	KIF1B	27875.2	1.01376	0.0197229	0.0198739	0.992401	0.321002	0.766831	0.75166	FALSE
ENSG00000066735.15	HGNC:20226	KIF26A	56.949	1.05724	0.0803073	0.0809143	0.992498	0.320955	0.766831	0.739665	FALSE
ENSG00000081059.20	HGNC:11639	TCF7	42.4956	0.913687	-0.130228	0.13118	-0.992739	0.320837	0.766831	0.744088	FALSE
ENSG00000093144.19	HGNC:21489	ECHDC1	1334.27	0.982934	-0.0248335	0.0250278	-0.992237	0.321082	0.766831	0.75166	FALSE
ENSG00000101596.17	HGNC:29090	SMCHD1	3000.6	0.980437	-0.0285039	0.0287129	-0.99272	0.320847	0.766831	0.767014	FALSE
ENSG00000101945.17	HGNC:11479	SUV39H1	141.51	0.966983	-0.0484379	0.048695	-0.99472	0.319872	0.766831	0.800273	FALSE
ENSG00000102385.13	HGNC:3032	DRP2	2160.41	0.981405	-0.0270796	0.0272597	-0.993391	0.320519	0.766831	0.71333	FALSE
ENSG00000104219.13	HGNC:18469	ZDHHC2	2017.37	1.03329	0.0472502	0.0475823	0.993021	0.3207	0.766831	0.713597	FALSE
ENSG00000108591.10	HGNC:3030	DRG2	604.603	0.97491	-0.0366596	0.0369022	-0.993426	0.320502	0.766831	0.721855	FALSE
ENSG00000108651.10	HGNC:18279	UTP6	594.237	0.968834	-0.0456783	0.0459479	-0.994132	0.320158	0.766831	0.782839	FALSE
ENSG00000113552.16	HGNC:4417	GNPDA1	1147.08	0.982148	-0.0259881	0.0261839	-0.992526	0.320941	0.766831	0.746318	FALSE
ENSG00000119703.15	HGNC:20354	ZC2HC1C	264.603	0.965906	-0.0500459	0.0504442	-0.992105	0.321146	0.766831	0.801109	FALSE
ENSG00000125089.18	HGNC:26009	SH3TC1	172.532	1.09225	0.127308	0.128323	0.992083	0.321157	0.766831	0.801109	FALSE
ENSG00000130038.10	HGNC:28657	CRACR2A	55.8233	1.06732	0.0939903	0.0945185	0.994412	0.320022	0.766831	0.723615	FALSE
ENSG00000133315.12	HGNC:29598	MACROD1	51.384	1.06541	0.0914049	0.092077	0.992701	0.320856	0.766831	0.889913	FALSE
ENSG00000134873.10	HGNC:2033	CLDN10	484.499	1.04881	0.0687551	0.0692404	0.992991	0.320714	0.766831	0.721855	FALSE
ENSG00000143437.21	HGNC:700	ARNT	916.752	0.977176	-0.0333094	0.0335101	-0.994011	0.320218	0.766831	0.834155	FALSE
ENSG00000144369.14	HGNC:29412	FAM171B	18537.5	1.02444	0.0348342	0.0350426	0.994052	0.320197	0.766831	0.714358	FALSE
ENSG00000153250.21	HGNC:9907	RBMS1	844.855	1.03164	0.0449448	0.0452207	0.993897	0.320273	0.766831	0.777607	FALSE
ENSG00000155926.14	HGNC:10902	SLA	380.551	0.947891	-0.0772067	0.0778224	-0.992089	0.321154	0.766831	0.783643	FALSE
ENSG00000157224.16	HGNC:2034	CLDN12	1875.04	1.0249	0.0354829	0.0357251	0.993219	0.320603	0.766831	0.777822	FALSE
ENSG00000161905.13	HGNC:433	ALOX15	27.2679	1.12164	0.165615	0.166847	0.992617	0.320897	0.766831	0.889913	FALSE
ENSG00000164978.18	HGNC:8049	NUDT2	490.525	0.971791	-0.0412827	0.0415392	-0.993825	0.320308	0.766831	0.758011	FALSE
ENSG00000167637.18	HGNC:13077	ZNF283	591.443	0.968396	-0.0463309	0.0466692	-0.992751	0.320832	0.766831	0.82308	FALSE
ENSG00000174373.17	HGNC:17770	RALGAPA1	6172.2	1.01781	0.0254743	0.0256223	0.994224	0.320114	0.766831	0.750776	FALSE
ENSG00000180488.16	HGNC:24741	MIGA1	3765.67	1.01589	0.0227436	0.0229207	0.992276	0.321063	0.766831	0.714662	FALSE
ENSG00000196943.14	HGNC:19826	NOP9	1543.91	0.984744	-0.02218	0.0222951	-0.994836	0.319816	0.766831	0.712579	FALSE
ENSG00000198829.6	HGNC:4542	SUCNR1	34.5928	0.870147	-0.20067	0.202166	-0.992596	0.320907	0.766831	0.739665	FALSE
ENSG00000206384.11	HGNC:27023	COL6A6	62.673	0.91944	-0.121173	0.122067	-0.992674	0.320869	0.766831	0.739665	FALSE
ENSG00000226310.2	NA	ENSG00000226310	36.0723	1.07077	0.0986421	0.0992933	0.993441	0.320495	0.766831	0.741889	FALSE
ENSG00000248568.1	HGNC:48344	KRT8P48	61.2961	1.07325	0.101984	0.10277	0.992355	0.321024	0.766831	0.741889	FALSE
ENSG00000249485.1	HGNC:42368	RBBP4P1	24.9068	0.931562	-0.102276	0.10278	-0.995096	0.319689	0.766831	0.888291	FALSE
ENSG00000256073.3	HGNC:23128	URB1-AS1	93.0334	0.95853	-0.0611039	0.0614411	-0.994511	0.319974	0.766831	0.743688	FALSE
ENSG00000260244.1	NA	ENSG00000260244	200.788	1.2679	0.342446	0.34485	0.993029	0.320696	0.766831	0.80082	FALSE
ENSG00000260448.7	HGNC:51177	LCMT1-AS1	19.1709	0.891717	-0.165342	0.166511	-0.99298	0.32072	0.766831	0.889184	FALSE
ENSG00000272077.1	NA	ENSG00000272077	58.8968	0.956621	-0.0639807	0.0643229	-0.99468	0.319892	0.766831	0.723491	FALSE
ENSG00000277112.3	HGNC:52329	ANKRD20A21P	18.7339	1.17665	0.234681	0.236411	0.992683	0.320864	0.766831	0.889201	FALSE
ENSG00000277369.1	NA	ENSG00000277369	29.3283	1.06162	0.0862682	0.0868439	0.993372	0.320529	0.766831	0.817582	FALSE
ENSG00000029639.11	HGNC:17037	TFB1M	227.597	0.963397	-0.0537975	0.0543124	-0.990519	0.321921	0.767042	0.823588	FALSE
ENSG00000073921.18	HGNC:15514	PICALM	6958.27	0.986238	-0.0199918	0.0201842	-0.990467	0.321946	0.767042	0.742412	FALSE
ENSG00000088756.13	HGNC:25509	ARHGAP28	92.1977	0.91233	-0.132372	0.133534	-0.9913	0.321539	0.767042	0.742289	FALSE
ENSG00000092445.12	HGNC:12446	TYRO3	2940.5	0.97739	-0.0329936	0.0333145	-0.990368	0.321994	0.767042	0.783971	FALSE
ENSG00000106327.13	HGNC:11762	TFR2	38.0629	1.08407	0.116459	0.117615	0.990168	0.322092	0.767042	0.890661	FALSE
ENSG00000112282.18	HGNC:2372	MED23	1127.9	1.01696	0.0242649	0.0245044	0.990228	0.322063	0.767042	0.835022	FALSE
ENSG00000123384.14	HGNC:6692	LRP1	23419.6	1.02251	0.0321131	0.0323834	0.991654	0.321366	0.767042	0.713654	FALSE
ENSG00000133597.11	HGNC:19039	ADCK2	603.623	1.02619	0.0373037	0.0376792	0.990035	0.322157	0.767042	0.823992	FALSE
ENSG00000133687.16	HGNC:24099	TMTC1	8568.25	1.02542	0.0362128	0.0365843	0.989846	0.322249	0.767042	0.713654	FALSE
ENSG00000162728.5	HGNC:6270	KCNJ9	2897.69	0.974551	-0.0371902	0.0374971	-0.991814	0.321288	0.767042	0.834712	FALSE
ENSG00000166927.13	HGNC:13378	MS4A7	154.76	0.927639	-0.108364	0.109426	-0.990299	0.322028	0.767042	0.742412	FALSE
ENSG00000169122.12	HGNC:28587	FAM110B	764.347	1.03719	0.0526793	0.053186	0.990472	0.321943	0.767042	0.835022	FALSE
ENSG00000172345.14	HGNC:18065	STARD5	73.2859	1.10166	0.139683	0.140924	0.991192	0.321592	0.767042	0.734554	FALSE
ENSG00000179604.10	HGNC:17147	CDC42EP4	1595.48	0.96496	-0.0514592	0.0519837	-0.989911	0.322218	0.767042	0.784112	FALSE
ENSG00000189241.8	HGNC:12382	TSPYL1	14258.3	1.01601	0.0229103	0.0231057	0.991543	0.32142	0.767042	0.713654	FALSE
ENSG00000198416.9	HGNC:32033	ZNF658B	276.601	0.953953	-0.0680092	0.0687081	-0.989827	0.322259	0.767042	0.722061	FALSE
ENSG00000213888.3	HGNC:26029	LINC01521	63.5423	1.05506	0.0773319	0.0781318	0.989762	0.32229	0.767042	0.742412	FALSE
ENSG00000236194.3	NA	ENSG00000236194	29.9372	1.05954	0.0834324	0.08418	0.99112	0.321627	0.767042	0.894587	FALSE
ENSG00000237489.5	HGNC:48677	C10orf143	78.7087	0.955874	-0.0651082	0.0657237	-0.990635	0.321864	0.767042	0.73996	FALSE
ENSG00000240024.6	HGNC:48575	LINC00888	503.38	0.975419	-0.035906	0.0362717	-0.98992	0.322213	0.767042	0.784112	FALSE
ENSG00000240687.3	NA	ENSG00000240687	21.5596	1.1035	0.142084	0.143398	0.990839	0.321764	0.767042	1	FALSE
ENSG00000251022.6	HGNC:44172	THAP9-AS1	718.288	0.952094	-0.0708237	0.0714314	-0.991493	0.321445	0.767042	1	FALSE
ENSG00000272505.1	NA	ENSG00000272505	179.38	1.0443	0.0625346	0.0631299	0.990571	0.321895	0.767042	0.801467	FALSE
ENSG00000279910.1	NA	ENSG00000279910	20.4349	0.924851	-0.112706	0.113778	-0.990585	0.321888	0.767042	1	FALSE
ENSG00000280187.1	NA	ENSG00000280187	117.462	1.0424	0.0599131	0.0605247	0.989894	0.322226	0.767042	0.725425	FALSE
ENSG00000280441.3	NA	ENSG00000280441	25.722	0.8941	-0.161493	0.163148	-0.989855	0.322245	0.767042	1	FALSE
ENSG00000229127.2	HGNC:41139	KANSL1L-AS1	93.0775	1.04729	0.0666632	0.0673901	0.989213	0.322559	0.767425	0.742412	FALSE
ENSG00000233098.10	HGNC:51340	CCDC144NL-AS1	35.5516	1.11158	0.152617	0.154266	0.989313	0.32251	0.767425	0.761076	FALSE
ENSG00000258890.8	HGNC:25141	CEP95	610.612	1.02619	0.0372964	0.0377042	0.989186	0.322572	0.767425	0.784589	FALSE
ENSG00000144843.12	HGNC:269	ADPRH	70.7945	1.05742	0.0805525	0.0814896	0.988501	0.322908	0.768056	0.742412	FALSE
ENSG00000171863.15	HGNC:10440	RPS7	5250.29	1.01743	0.024932	0.0252225	0.988481	0.322917	0.768056	0.753277	FALSE
ENSG00000112759.19	HGNC:11003	SLC29A1	507.097	1.02358	0.0336221	0.0340404	0.987712	0.323294	0.768812	0.698746	FALSE
ENSG00000255112.3	HGNC:24287	CHMP1B	2100.62	1.02822	0.0401491	0.0406504	0.987667	0.323316	0.768812	0.785429	FALSE
ENSG00000162419.13	HGNC:4370	GMEB1	368.912	0.974932	-0.0366267	0.0370953	-0.987369	0.323462	0.768967	0.722714	FALSE
ENSG00000241945.8	HGNC:9711	PWP2	158.797	1.15008	0.20174	0.204319	0.987378	0.323457	0.768967	0.726422	FALSE
ENSG00000115129.14	HGNC:19373	TP53I3	52.0087	1.07393	0.102896	0.104263	0.986894	0.323694	0.769424	0.743479	FALSE
ENSG00000289559.1	NA	ENSG00000289559	27.7221	0.931284	-0.102707	0.104103	-0.986586	0.323845	0.769688	0.892863	FALSE
ENSG00000143742.14	HGNC:11304	SRP9	6007.54	1.0167	0.0238945	0.024229	0.986193	0.324039	0.769763	0.753277	FALSE
ENSG00000156973.14	HGNC:8788	PDE6D	405.993	1.02091	0.0298592	0.0302702	0.986422	0.323926	0.769763	0.760136	FALSE
ENSG00000162687.19	HGNC:18866	KCNT2	522.139	0.956092	-0.0647791	0.0656833	-0.986234	0.324018	0.769763	0.722889	FALSE
ENSG00000174842.17	HGNC:14373	GLMN	510.294	1.02096	0.0299256	0.0303427	0.986251	0.32401	0.769763	0.722889	FALSE
ENSG00000072832.15	HGNC:2365	CRMP1	2701.99	1.02061	0.0294371	0.0298573	0.985928	0.324169	0.769835	0.835317	FALSE
ENSG00000127586.17	HGNC:18435	CHTF18	119.226	1.08173	0.113338	0.114989	0.985639	0.32431	0.769835	0.735739	FALSE
ENSG00000172575.13	HGNC:9878	RASGRP1	3436.55	1.027	0.0384355	0.0389932	0.985698	0.324281	0.769835	0.714358	FALSE
ENSG00000187135.8	HGNC:33595	VSTM2B	451.848	0.968085	-0.0467942	0.0474577	-0.986018	0.324124	0.769835	0.825359	FALSE
ENSG00000272768.1	NA	ENSG00000272768	24.382	1.06762	0.094398	0.0957699	0.985675	0.324292	0.769835	0.890221	FALSE
ENSG00000273942.1	NA	ENSG00000273942	22.532	0.743406	-0.427778	0.434011	-0.985638	0.324311	0.769835	0.895753	FALSE
ENSG00000066044.15	HGNC:3312	ELAVL1	1546.15	1.01854	0.0265073	0.0269041	0.985251	0.324501	0.769938	0.779839	FALSE
ENSG00000092054.13	HGNC:7577	MYH7	149.946	0.943421	-0.0840265	0.0852791	-0.985312	0.324471	0.769938	0.726961	FALSE
ENSG00000157404.17	HGNC:6342	KIT	1499.83	1.0488	0.0687371	0.0697732	0.985149	0.324551	0.769938	0.786815	FALSE
ENSG00000162775.17	HGNC:14959	RBM15	619.645	0.983982	-0.0232956	0.0236487	-0.985072	0.324589	0.769938	1	FALSE
ENSG00000162779.22	HGNC:26564	AXDND1	30.7709	1.12296	0.167309	0.169847	0.985056	0.324596	0.769938	0.743688	FALSE
ENSG00000260093.1	HGNC:55400	MSRA-DT	37.0319	0.938286	-0.0919003	0.0932802	-0.985207	0.324522	0.769938	0.746318	FALSE
ENSG00000119318.13	HGNC:9813	RAD23B	3463.97	0.987974	-0.0174546	0.0177252	-0.984739	0.324752	0.769999	0.714358	FALSE
ENSG00000132313.15	HGNC:14489	MRPL35	2129.62	1.02025	0.0289216	0.029368	0.984801	0.324722	0.769999	0.770129	FALSE
ENSG00000147059.9	HGNC:20694	SPIN2A	20.4349	1.09934	0.136632	0.138793	0.98443	0.324904	0.769999	0.819653	FALSE
ENSG00000165443.12	HGNC:29378	PHYHIPL	2385.41	1.02597	0.0369841	0.0375685	0.984445	0.324897	0.769999	0.786815	FALSE
ENSG00000183508.5	HGNC:24712	TENT5C	56.0978	1.10722	0.146945	0.14926	0.984492	0.324874	0.769999	0.746318	FALSE
ENSG00000259024.6	HGNC:42961	TVP23C-CDRT4	190.569	0.894333	-0.161116	0.163621	-0.984688	0.324777	0.769999	0.889527	FALSE
ENSG00000289003.1	NA	ENSG00000289003	32.5698	1.06557	0.0916222	0.0930567	0.984584	0.324828	0.769999	0.893481	FALSE
ENSG00000131653.13	HGNC:20456	TRAF7	687.907	0.961407	-0.0567811	0.0576889	-0.984265	0.324985	0.770095	0.779996	FALSE
ENSG00000047644.20	HGNC:29237	WWC3	812.031	1.02641	0.0376011	0.0382438	0.983195	0.325512	0.770195	0.780522	FALSE
ENSG00000077092.20	HGNC:9865	RARB	1957.72	0.973861	-0.0382128	0.0388651	-0.983217	0.325501	0.770195	0.714613	FALSE
ENSG00000081923.15	HGNC:3706	ATP8B1	77.1503	0.896091	-0.158282	0.160887	-0.983814	0.325207	0.770195	0.73617	FALSE
ENSG00000118960.13	HGNC:24979	HS1BP3	616.751	0.976618	-0.034134	0.0347107	-0.983384	0.325418	0.770195	0.835417	FALSE
ENSG00000141556.22	HGNC:11581	TBCD	2391.79	1.02257	0.0322026	0.0327258	0.984013	0.325109	0.770195	0.787004	FALSE
ENSG00000142784.16	HGNC:29175	WDTC1	1720.01	1.01839	0.0262837	0.0267182	0.983737	0.325245	0.770195	0.78714	FALSE
ENSG00000150594.7	HGNC:281	ADRA2A	18.3704	0.879289	-0.18559	0.188663	-0.983715	0.325256	0.770195	0.890937	FALSE
ENSG00000178691.11	HGNC:17101	SUZ12	1270.37	0.985248	-0.0214409	0.0217964	-0.983692	0.325267	0.770195	0.772083	FALSE
ENSG00000196782.13	HGNC:16272	MAML3	365.157	0.965671	-0.0503956	0.0512531	-0.983269	0.325475	0.770195	0.775025	FALSE
ENSG00000236064.3	NA	ENSG00000236064	43.8912	1.05598	0.0785867	0.0799167	0.983358	0.325431	0.770195	0.762897	FALSE
ENSG00000279453.1	NA	ENSG00000279453	1042.59	1.02785	0.0396316	0.0402988	0.983442	0.32539	0.770195	0.748117	FALSE
ENSG00000286619.1	NA	ENSG00000286619	197.815	0.777948	-0.362254	0.368311	-0.983554	0.325335	0.770195	0.937662	FALSE
ENSG00000120875.9	HGNC:3070	DUSP4	245.354	1.06667	0.0931193	0.0947195	0.983107	0.325555	0.770202	0.826485	FALSE
ENSG00000134504.14	HGNC:18249	KCTD1	1678.75	0.975324	-0.0360473	0.0366987	-0.98225	0.325977	0.770616	0.780557	FALSE
ENSG00000145332.14	HGNC:18644	KLHL8	1396.94	1.01803	0.0257772	0.0262384	0.982422	0.325892	0.770616	0.714662	FALSE
ENSG00000165819.12	HGNC:17563	METTL3	853.239	0.979871	-0.0293361	0.0298592	-0.982482	0.325863	0.770616	1	FALSE
ENSG00000182177.15	HGNC:19770	ASB18	31.7567	0.865674	-0.208104	0.211868	-0.982234	0.325985	0.770616	0.894462	FALSE
ENSG00000182685.8	HGNC:28309	BRICD5	48.3869	1.05985	0.0838658	0.0853686	0.982396	0.325905	0.770616	0.744452	FALSE
ENSG00000235421.1	NA	ENSG00000235421	221.987	0.894668	-0.160576	0.16349	-0.982177	0.326013	0.770616	0.889913	FALSE
ENSG00000261221.4	HGNC:38705	ZNF865	73.3589	0.961077	-0.0572757	0.0582893	-0.982609	0.3258	0.770616	0.742412	FALSE
ENSG00000259736.1	HGNC:51433	CRTC3-AS1	23.0473	0.941369	-0.0871681	0.0887577	-0.982091	0.326055	0.770621	0.891973	FALSE
ENSG00000272583.1	NA	ENSG00000272583	18.5094	0.913288	-0.130858	0.133259	-0.98198	0.32611	0.770655	0.820136	FALSE
ENSG00000092148.14	HGNC:20157	HECTD1	9639.49	1.01132	0.016239	0.0165425	0.981654	0.32627	0.770746	0.717848	FALSE
ENSG00000114120.14	HGNC:25554	SLC25A36	1912.91	1.02141	0.0305678	0.0311432	0.981524	0.326335	0.770746	0.780557	FALSE
ENSG00000186280.7	HGNC:25498	KDM4D	57.5086	1.05087	0.0715816	0.072925	0.98158	0.326307	0.770746	0.728078	FALSE
ENSG00000188033.10	HGNC:23705	ZNF490	835.047	0.978481	-0.0313849	0.0319768	-0.981492	0.32635	0.770746	0.917766	FALSE
ENSG00000278175.5	HGNC:48823	GLIDR	255.346	0.9572	-0.063107	0.0642934	-0.981546	0.326323	0.770746	0.889913	FALSE
ENSG00000250742.5	HGNC:53304	LINC02381	19.6684	0.907141	-0.140601	0.143279	-0.981309	0.32644	0.770821	0.820155	FALSE
ENSG00000251034.2	NA	ENSG00000251034	66.3364	0.930303	-0.104228	0.106218	-0.981263	0.326463	0.770821	0.728078	FALSE
ENSG00000131477.11	HGNC:9844	RAMP2	85.8533	1.05333	0.0749542	0.076408	0.980973	0.326606	0.770912	0.742412	FALSE
ENSG00000179832.18	HGNC:26958	MROH1	693.532	1.02804	0.0399008	0.0406829	0.980776	0.326703	0.770912	0.835805	FALSE
ENSG00000211750.2	HGNC:12203	TRBV24-1	27.5559	1.09438	0.13011	0.132623	0.981049	0.326569	0.770912	0.89704	FALSE
ENSG00000269939.1	HGNC:52263	PCF11-AS1	34.9796	1.06524	0.0911776	0.0929582	0.980845	0.326669	0.770912	0.894546	FALSE
ENSG00000288906.1	NA	ENSG00000288906	24.1417	1.06272	0.0877652	0.0894707	0.980938	0.326623	0.770912	0.820245	FALSE
ENSG00000113070.8	HGNC:3059	HBEGF	224.713	1.04394	0.0620434	0.063304	0.980086	0.327044	0.771008	0.827371	FALSE
ENSG00000152990.14	HGNC:13839	ADGRA3	1859.68	1.0397	0.0561693	0.0573079	0.98013	0.327022	0.771008	0.78856	FALSE
ENSG00000169247.14	HGNC:29427	SH3TC2	2147.6	1.05159	0.0725679	0.0740461	0.980038	0.327067	0.771008	0.835877	FALSE
ENSG00000170049.10	HGNC:6230	KCNAB3	55.2693	1.07763	0.107865	0.110051	0.980138	0.327018	0.771008	0.74567	FALSE
ENSG00000177606.8	HGNC:6204	JUN	603.706	1.06383	0.0892669	0.0910645	0.98026	0.326958	0.771008	0.762555	FALSE
ENSG00000184588.18	HGNC:8781	PDE4B	4562.4	1.02044	0.0291928	0.0297849	0.980123	0.327026	0.771008	0.71857	FALSE
ENSG00000196890.5	HGNC:20514	H2BU1	228.83	0.954555	-0.0671004	0.0684598	-0.980143	0.327016	0.771008	0.817582	FALSE
ENSG00000221914.11	HGNC:9304	PPP2R2A	2690.56	1.02098	0.0299541	0.030558	0.980239	0.326968	0.771008	0.715843	FALSE
ENSG00000149273.15	HGNC:10420	RPS3	6805.58	0.981029	-0.0276316	0.0281969	-0.979953	0.327109	0.771012	0.74582	FALSE
ENSG00000002746.15	HGNC:22195	HECW1	1262.96	0.975268	-0.0361298	0.0368849	-0.979526	0.32732	0.771223	0.748731	FALSE
ENSG00000184271.18	HGNC:9224	POU6F1	1106.71	1.0334	0.0474038	0.0483946	0.979527	0.32732	0.771223	0.788991	FALSE
ENSG00000285051.2	HGNC:54092	SLC7A14-AS1	208.423	1.0717	0.099896	0.101976	0.979599	0.327284	0.771223	0.805571	FALSE
ENSG00000054392.13	HGNC:18270	HHAT	204.145	1.03643	0.0516178	0.0527569	0.978408	0.327873	0.771339	0.940221	FALSE
ENSG00000077080.10	HGNC:160	ACTL6B	932.771	1.02057	0.0293801	0.0300153	0.978839	0.32766	0.771339	0.748731	FALSE
ENSG00000095485.18	HGNC:25613	CWF19L1	562.29	1.04089	0.0578161	0.0590789	0.978625	0.327765	0.771339	0.701655	FALSE
ENSG00000102383.14	HGNC:20342	ZDHHC15	280.642	1.02804	0.0398995	0.0407736	0.978561	0.327797	0.771339	0.762862	FALSE
ENSG00000103342.13	HGNC:4621	GSPT1	3276.7	1.01701	0.0243289	0.0248721	0.978162	0.327994	0.771339	0.716012	FALSE
ENSG00000105447.13	HGNC:21270	GRWD1	374.77	0.965004	-0.0513936	0.0525212	-0.97853	0.327812	0.771339	0.762862	FALSE
ENSG00000105854.13	HGNC:9205	PON2	4298.38	1.03009	0.0427675	0.0437293	0.978008	0.328071	0.771339	0.746318	FALSE
ENSG00000108830.10	HGNC:18315	RND2	2214.62	1.04386	0.0619262	0.0632807	0.978595	0.32778	0.771339	0.789622	FALSE
ENSG00000112852.7	HGNC:8687	PCDHB2	206.736	0.954478	-0.0672154	0.0686728	-0.978778	0.32769	0.771339	0.817582	FALSE
ENSG00000123552.18	HGNC:20080	USP45	1363.63	0.974341	-0.0375012	0.0383263	-0.978471	0.327841	0.771339	0.836209	FALSE
ENSG00000134882.16	HGNC:20486	UBAC2	720.145	1.02357	0.0336161	0.0343432	0.978829	0.327665	0.771339	0.918646	FALSE
ENSG00000136383.7	HGNC:17574	ALPK3	148.478	1.08088	0.112203	0.114663	0.978548	0.327803	0.771339	0.737542	FALSE
ENSG00000162869.16	HGNC:30595	PPP1R21	1517.36	0.973028	-0.0394465	0.0403351	-0.97797	0.328089	0.771339	0.781823	FALSE
ENSG00000178996.14	HGNC:19245	SNX18	1152.28	1.01989	0.0284133	0.0290466	0.978198	0.327976	0.771339	0.789706	FALSE
ENSG00000189366.11	HGNC:33721	ALG1L	34.3359	1.13033	0.176741	0.180535	0.978986	0.327587	0.771339	0.74702	FALSE
ENSG00000213741.11	HGNC:10419	RPS29	3781.72	1.03314	0.0470296	0.0480888	0.977974	0.328087	0.771339	0.789706	FALSE
ENSG00000265185.6	HGNC:10168	SNORD3B-1	868.792	0.853805	-0.228021	0.23284	-0.979306	0.327429	0.771339	0.835906	FALSE
ENSG00000276045.3	HGNC:25896	ORAI1	49.4456	0.932861	-0.100266	0.102526	-0.977954	0.328097	0.771339	0.743688	FALSE
ENSG00000007001.13	HGNC:23061	UPP2	78.4981	0.941831	-0.0864603	0.088447	-0.977538	0.328303	0.771441	0.74582	FALSE
ENSG00000149679.12	HGNC:16143	CABLES2	157.551	0.967489	-0.0476821	0.0487776	-0.977542	0.328301	0.771441	0.74582	FALSE
ENSG00000175756.14	HGNC:24114	AURKAIP1	608.137	0.980879	-0.0278532	0.0284955	-0.977458	0.328343	0.771441	0.762897	FALSE
ENSG00000271121.2	HGNC:18013	NUDT4P2	76.0261	0.953062	-0.0693585	0.0709569	-0.977473	0.328335	0.771441	0.747482	FALSE
ENSG00000273723.1	HGNC:54809	SUGT1-DT	19.4944	0.922579	-0.116256	0.118921	-0.977591	0.328277	0.771441	0.894197	FALSE
ENSG00000104808.8	HGNC:17887	DHDH	24.0179	0.928697	-0.106721	0.1093	-0.976404	0.328864	0.771514	0.821399	FALSE
ENSG00000107263.19	HGNC:4568	RAPGEF1	3253.04	1.03004	0.0426995	0.0437341	0.976344	0.328894	0.771514	0.772184	FALSE
ENSG00000115365.12	HGNC:6508	LANCL1	13251.4	0.983685	-0.0237322	0.0242963	-0.976784	0.328676	0.771514	0.746318	FALSE
ENSG00000119203.14	HGNC:2326	CPSF3	602.612	0.974787	-0.0368418	0.0377108	-0.976954	0.328592	0.771514	0.762897	FALSE
ENSG00000139173.10	HGNC:25308	TMEM117	252.938	1.03998	0.0565592	0.0578837	0.977118	0.328511	0.771514	0.806289	FALSE
ENSG00000140396.13	HGNC:7669	NCOA2	3827.6	1.01798	0.025713	0.0263421	0.976117	0.329006	0.771514	0.746318	FALSE
ENSG00000146833.16	HGNC:16275	TRIM4	444.281	1.02755	0.0392024	0.040119	0.977154	0.328493	0.771514	0.701655	FALSE
ENSG00000148948.8	HGNC:29317	LRRC4C	2173.08	0.980077	-0.0290326	0.0297231	-0.976769	0.328684	0.771514	0.772083	FALSE
ENSG00000163449.11	HGNC:25130	TMEM169	142.145	1.05052	0.0711083	0.0728208	0.976484	0.328825	0.771514	0.806289	FALSE
ENSG00000176884.16	HGNC:4584	GRIN1	6249.07	1.02483	0.0353838	0.0362191	0.976939	0.328599	0.771514	0.716331	FALSE
ENSG00000179240.13	HGNC:51239	GVQW3	875.119	0.974263	-0.0376168	0.0385299	-0.976301	0.328915	0.771514	0.91954	FALSE
ENSG00000196642.19	HGNC:24703	RABL6	2747	0.981982	-0.0262322	0.0268614	-0.976577	0.328779	0.771514	0.716331	FALSE
ENSG00000233954.7	HGNC:51714	UQCRHL	21.741	0.867675	-0.204773	0.209789	-0.976089	0.32902	0.771514	0.894462	FALSE
ENSG00000239697.11	HGNC:11927	TNFSF12	183.344	1.03294	0.0467628	0.0478837	0.976591	0.328772	0.771514	0.941205	FALSE
ENSG00000243725.7	HGNC:12394	TTC4	566.338	0.973712	-0.0384336	0.0393576	-0.976521	0.328806	0.771514	0.726822	FALSE
ENSG00000284642.1	NA	ENSG00000284642	92.3544	1.06324	0.0884725	0.0906278	0.976218	0.328956	0.771514	0.747732	FALSE
ENSG00000068366.21	HGNC:3571	ACSL4	2918.43	1.01813	0.0259257	0.0265777	0.975469	0.329328	0.771635	0.837246	FALSE
ENSG00000104872.11	HGNC:26075	PIH1D1	651.991	0.978249	-0.031726	0.0325257	-0.975414	0.329355	0.771635	0.837246	FALSE
ENSG00000119285.11	HGNC:25517	HEATR1	1294.46	1.02879	0.0409548	0.0419739	0.975721	0.329203	0.771635	0.790093	FALSE
ENSG00000169062.15	HGNC:20332	UPF3A	1215.59	1.01969	0.0281297	0.0288371	0.975469	0.329328	0.771635	0.790093	FALSE
ENSG00000182973.20	HGNC:23817	CNOT10	538.543	0.971837	-0.0412134	0.0422358	-0.975794	0.329167	0.771635	0.763214	FALSE
ENSG00000197603.16	HGNC:25801	CPLANE1	3715.87	0.983099	-0.0245915	0.0252095	-0.975486	0.329319	0.771635	0.720178	FALSE
ENSG00000289370.1	NA	ENSG00000289370	34.1142	0.946041	-0.0800252	0.0820131	-0.975761	0.329183	0.771635	0.744088	FALSE
ENSG00000233836.8	NA	ENSG00000233836	45.2545	0.766818	-0.383043	0.392753	-0.975279	0.329422	0.771697	0.744231	FALSE
ENSG00000123240.17	HGNC:17142	OPTN	2808.04	0.981017	-0.0276498	0.0283726	-0.974526	0.329796	0.772099	0.717011	FALSE
ENSG00000124104.19	HGNC:16154	SNX21	515.144	1.02706	0.0385192	0.0395235	0.974588	0.329765	0.772099	0.763725	FALSE
ENSG00000131899.12	HGNC:6628	LLGL1	1675.19	1.02223	0.0317211	0.0325485	0.974581	0.329768	0.772099	0.717011	FALSE
ENSG00000137804.14	HGNC:18538	NUSAP1	19.6855	0.843732	-0.245143	0.251494	-0.974745	0.329687	0.772099	1	FALSE
ENSG00000140682.19	HGNC:11767	TGFB1I1	33.5429	1.08047	0.111661	0.114577	0.974552	0.329782	0.772099	0.76664	FALSE
ENSG00000136100.14	HGNC:20312	VPS36	1406.24	1.02715	0.0386531	0.0397026	0.973567	0.330272	0.773024	0.758386	FALSE
ENSG00000168763.16	HGNC:104	CNNM3	573.203	1.02845	0.0404662	0.0415635	0.973599	0.330256	0.773024	0.70289	FALSE
ENSG00000054267.22	HGNC:15550	ARID4B	2722.96	0.980073	-0.0290395	0.0298972	-0.971313	0.331393	0.773292	0.759161	FALSE
ENSG00000070882.13	HGNC:16370	OSBPL3	329.353	0.940359	-0.0887171	0.0914063	-0.970579	0.331758	0.773292	0.728132	FALSE
ENSG00000090989.18	HGNC:30380	EXOC1	1504.44	0.97886	-0.0308249	0.0317119	-0.972029	0.331036	0.773292	0.759161	FALSE
ENSG00000100614.18	HGNC:9275	PPM1A	6094.26	1.01345	0.0192816	0.0198348	0.97211	0.330996	0.773292	0.74702	FALSE
ENSG00000105705.16	HGNC:18643	SUGP1	540.408	0.970351	-0.0434209	0.0446555	-0.972353	0.330875	0.773292	0.791247	FALSE
ENSG00000108961.14	HGNC:17679	RANGRF	376.444	1.02443	0.0348239	0.0358692	0.970857	0.33162	0.773292	0.779609	FALSE
ENSG00000109099.16	HGNC:9118	PMP22	2403.17	1.02911	0.0413903	0.04258	0.972061	0.33102	0.773292	0.773911	FALSE
ENSG00000111716.14	HGNC:6541	LDHB	13123.7	0.98614	-0.0201352	0.0207216	-0.971706	0.331197	0.773292	0.721207	FALSE
ENSG00000111846.20	HGNC:4204	GCNT2	136.753	0.949862	-0.0742095	0.0762906	-0.972722	0.330692	0.773292	0.730642	FALSE
ENSG00000113742.14	HGNC:21747	CPEB4	5964.75	1.01601	0.0229086	0.0236073	0.970405	0.331845	0.773292	0.791714	FALSE
ENSG00000117505.13	HGNC:3017	DR1	1878.68	1.02205	0.0314664	0.0323875	0.971561	0.331269	0.773292	0.759161	FALSE
ENSG00000125870.11	HGNC:11155	SNRPB2	794.589	0.97968	-0.0296182	0.0305063	-0.970889	0.331603	0.773292	0.920097	FALSE
ENSG00000127481.15	HGNC:30313	UBR4	9477	0.985844	-0.0205684	0.0211954	-0.970414	0.33184	0.773292	0.791714	FALSE
ENSG00000137497.19	HGNC:8059	NUMA1	7385.69	0.984025	-0.0232331	0.0238989	-0.972141	0.33098	0.773292	0.791288	FALSE
ENSG00000144550.14	HGNC:24336	CPNE9	40.9285	1.08029	0.111425	0.114808	0.970533	0.331781	0.773292	0.896493	FALSE
ENSG00000145247.12	HGNC:28685	OCIAD2	421.305	1.02998	0.042613	0.0438875	0.970959	0.331569	0.773292	0.70399	FALSE
ENSG00000153253.19	HGNC:10590	SCN3A	5164.86	1.02038	0.0291126	0.0299684	0.971445	0.331327	0.773292	0.791714	FALSE
ENSG00000155313.16	HGNC:12624	USP25	3495.23	0.979478	-0.0299143	0.030772	-0.972126	0.330988	0.773292	0.837741	FALSE
ENSG00000164885.13	HGNC:1774	CDK5	1046.03	0.977524	-0.0327963	0.0337368	-0.972121	0.33099	0.773292	0.837741	FALSE
ENSG00000164897.14	HGNC:21709	TMUB1	97.9071	0.964269	-0.052492	0.0540856	-0.970537	0.331779	0.773292	0.74702	FALSE
ENSG00000172159.16	HGNC:24125	FRMD3	325.182	1.05277	0.074188	0.0762732	0.972661	0.330722	0.773292	0.829826	FALSE
ENSG00000183569.18	HGNC:29446	SERHL2	69.9172	0.941424	-0.0870831	0.0895417	-0.972542	0.330781	0.773292	0.74831	FALSE
ENSG00000214783.9	HGNC:28195	POLR2J4	119.214	0.957189	-0.0631239	0.0650058	-0.971049	0.331524	0.773292	0.739665	FALSE
ENSG00000223865.11	HGNC:4940	HLA-DPB1	383.513	0.931388	-0.102545	0.105606	-0.971019	0.331539	0.773292	0.728078	FALSE
ENSG00000227141.2	NA	ENSG00000227141	21.4649	1.08986	0.124149	0.127908	0.970613	0.331741	0.773292	0.894639	FALSE
ENSG00000229109.2	HGNC:55790	FRMD3-AS1	21.3881	1.16056	0.21482	0.220853	0.972684	0.33071	0.773292	0.895753	FALSE
ENSG00000236682.3	HGNC:54088	MAP3K2-DT	122.666	1.05629	0.0790038	0.0813652	0.970977	0.33156	0.773292	0.739665	FALSE
ENSG00000238795.1	HGNC:32569	SCARNA12	1035.16	1.04518	0.0637453	0.065571	0.972156	0.330973	0.773292	0.750776	FALSE
ENSG00000259343.8	HGNC:51424	TMC3-AS1	65.203	1.0646	0.0903155	0.0928861	0.972326	0.330889	0.773292	0.730642	FALSE
ENSG00000259865.1	NA	ENSG00000259865	69.7973	0.954043	-0.0678743	0.0697584	-0.972991	0.330558	0.773292	0.74638	FALSE
ENSG00000260197.1	NA	ENSG00000260197	45.5333	1.08906	0.123082	0.126724	0.971255	0.331421	0.773292	0.74582	FALSE
ENSG00000268758.7	HGNC:19240	ADGRE4P	28.5674	0.861687	-0.214764	0.221003	-0.971769	0.331165	0.773292	0.896205	FALSE
ENSG00000286861.1	NA	ENSG00000286861	101.569	0.950678	-0.0729719	0.0749872	-0.973125	0.330491	0.773292	0.730534	FALSE
ENSG00000287095.1	NA	ENSG00000287095	20.2595	0.913531	-0.130474	0.134349	-0.971154	0.331472	0.773292	0.822908	FALSE
ENSG00000288988.1	NA	ENSG00000288988	22.1324	0.926937	-0.109456	0.112615	-0.971949	0.331076	0.773292	1	FALSE
ENSG00000289346.1	NA	ENSG00000289346	56.4849	1.19433	0.2562	0.263584	0.971986	0.331057	0.773292	0.739665	FALSE
ENSG00000283183.3	NA	ENSG00000283183	602.885	0.977486	-0.0328521	0.0338605	-0.970219	0.331937	0.773412	0.70429	FALSE
ENSG00000154928.19	HGNC:3392	EPHB1	822.04	0.95304	-0.069391	0.0715434	-0.969914	0.332089	0.773672	0.920097	FALSE
ENSG00000238198.2	HGNC:54312	LRIG2-DT	37.2065	1.05394	0.0757867	0.0781549	0.9697	0.332196	0.773827	0.74582	FALSE
ENSG00000159082.18	HGNC:11503	SYNJ1	5515.33	0.982794	-0.0250387	0.0258297	-0.969376	0.332358	0.774109	0.718977	FALSE
ENSG00000133704.10	HGNC:9853	IPO8	1881.44	1.01539	0.0220346	0.022733	0.969277	0.332407	0.77413	0.792355	FALSE
ENSG00000188811.14	HGNC:33751	NHLRC3	925.926	1.0215	0.0306943	0.0316706	0.969174	0.332458	0.774154	0.839121	FALSE
ENSG00000105357.20	HGNC:23212	MYH14	996.714	1.02013	0.0287547	0.0296797	0.968833	0.332629	0.774209	0.839312	FALSE
ENSG00000122375.13	HGNC:14449	OPN4	155.319	1.11885	0.162014	0.167198	0.968992	0.332549	0.774209	0.746318	FALSE
ENSG00000142544.7	HGNC:29590	CTU1	38.8359	1.05889	0.0825551	0.0852207	0.96872	0.332685	0.774209	0.7693	FALSE
ENSG00000177614.11	HGNC:19405	PGBD5	2411.43	0.977713	-0.0325176	0.0335652	-0.96879	0.33265	0.774209	0.759609	FALSE
ENSG00000237887.1	HGNC:25345	RPL23AP32	31.0834	0.934236	-0.0981409	0.101299	-0.968822	0.332634	0.774209	0.748731	FALSE
ENSG00000162971.11	HGNC:26754	TYW5	412.554	0.969326	-0.0449459	0.0464126	-0.968399	0.332845	0.774393	0.792355	FALSE
ENSG00000221821.4	HGNC:34431	C6orf226	33.2943	0.946874	-0.0787564	0.0813239	-0.968428	0.33283	0.774393	0.769339	FALSE
ENSG00000100221.11	HGNC:28953	JOSD1	1606.46	1.01877	0.0268316	0.0277107	0.968277	0.332906	0.774441	0.83958	FALSE
ENSG00000011007.13	HGNC:11620	ELOA	1111.36	0.986925	-0.0189877	0.0196557	-0.966015	0.334037	0.774527	0.778449	FALSE
ENSG00000067842.18	HGNC:816	ATP2B3	1996.12	1.02154	0.0307411	0.0318164	0.966204	0.333942	0.774527	0.786815	FALSE
ENSG00000078124.13	HGNC:16066	ACER3	1794.5	0.971789	-0.0412857	0.0426827	-0.967271	0.333409	0.774527	0.76017	FALSE
ENSG00000088826.18	HGNC:15862	SMOX	761.679	1.04832	0.068073	0.0703282	0.967934	0.333078	0.774527	0.920097	FALSE
ENSG00000104974.12	HGNC:6602	LILRA1	36.1781	0.929809	-0.104994	0.10851	-0.967592	0.333248	0.774527	0.89704	FALSE
ENSG00000108819.11	HGNC:9298	PPP1R9B	3416.72	0.975733	-0.035441	0.036688	-0.966011	0.334039	0.774527	0.793076	FALSE
ENSG00000111752.11	HGNC:3182	PHC1	1102.39	0.973253	-0.0391134	0.0404825	-0.966181	0.333954	0.774527	0.753277	FALSE
ENSG00000119906.13	HGNC:17814	SLF2	3015.94	1.0207	0.0295655	0.0305815	0.966778	0.333655	0.774527	0.840036	FALSE
ENSG00000137198.10	HGNC:4376	GMPR	245.675	0.933903	-0.0986561	0.101935	-0.967831	0.333129	0.774527	0.831979	FALSE
ENSG00000143799.14	HGNC:270	PARP1	4212.17	0.98937	-0.0154181	0.0159411	-0.967193	0.333447	0.774527	0.792851	FALSE
ENSG00000148408.14	HGNC:1389	CACNA1B	2699.26	0.97844	-0.0314454	0.0325356	-0.966491	0.333798	0.774527	0.840036	FALSE
ENSG00000158711.14	HGNC:3326	ELK4	1667.23	1.03346	0.0474854	0.0491253	0.966618	0.333735	0.774527	0.786815	FALSE
ENSG00000170468.8	HGNC:20968	RIOX1	241.213	1.02203	0.0314316	0.0324994	0.967143	0.333473	0.774527	0.894587	FALSE
ENSG00000173113.7	HGNC:26940	TRMT112	906.747	0.981054	-0.0275958	0.0285567	-0.966353	0.333868	0.774527	0.786815	FALSE
ENSG00000179915.25	HGNC:8008	NRXN1	9166	1.04851	0.0683462	0.0706565	0.967303	0.333393	0.774527	0.747732	FALSE
ENSG00000180828.3	HGNC:11963	BHLHE22	68.4237	0.872543	-0.196701	0.203466	-0.966754	0.333667	0.774527	0.741278	FALSE
ENSG00000182768.9	HGNC:18077	NGRN	6454.34	0.984398	-0.0226858	0.023466	-0.966755	0.333667	0.774527	0.793076	FALSE
ENSG00000183474.16	HGNC:31394	GTF2H2C	672.025	1.0494	0.069559	0.071996	0.966151	0.333969	0.774527	0.840036	FALSE
ENSG00000186281.13	HGNC:27168	GPAT2	136.689	1.08868	0.122579	0.12669	0.967555	0.333266	0.774527	0.747732	FALSE
ENSG00000189238.6	HGNC:48639	LINC00943	20.7862	1.18348	0.243037	0.251378	0.966819	0.333634	0.774527	0.900917	FALSE
ENSG00000204764.14	HGNC:14428	RANBP17	219.988	1.06567	0.0917647	0.0949285	0.966671	0.333708	0.774527	0.809621	FALSE
ENSG00000235863.4	HGNC:919	B3GALT4	109.835	1.02791	0.0397096	0.0410722	0.966824	0.333632	0.774527	0.741278	FALSE
ENSG00000238276.7	NA	ENSG00000238276	39.2633	1.09526	0.131278	0.13584	0.966413	0.333838	0.774527	0.749758	FALSE
ENSG00000259456.4	HGNC:51227	ADNP-AS1	34.4315	0.943228	-0.0843215	0.0872445	-0.966497	0.333796	0.774527	0.769873	FALSE
ENSG00000259706.1	HGNC:12099	HSP90B2P	49.716	0.948104	-0.0768831	0.0795449	-0.966538	0.333775	0.774527	0.747732	FALSE
ENSG00000266405.3	HGNC:42874	CBX3P2	21.2612	0.905254	-0.143605	0.148428	-0.967507	0.333291	0.774527	0.89704	FALSE
ENSG00000288752.1	NA	ENSG00000288752	85.5482	0.909797	-0.136383	0.141121	-0.966424	0.333832	0.774527	0.732426	FALSE
ENSG00000057252.13	HGNC:11177	SOAT1	1219.54	0.974732	-0.036923	0.0382267	-0.965895	0.334097	0.774567	0.77849	FALSE
ENSG00000286098.1	NA	ENSG00000286098	42.6729	1.52272	0.606651	0.628345	0.965474	0.334308	0.774962	0.897668	FALSE
ENSG00000172346.15	HGNC:30359	CSDC2	445.625	0.951558	-0.0716358	0.0742064	-0.965359	0.334365	0.775001	0.729508	FALSE
ENSG00000169635.10	HGNC:18595	HIC2	300.781	1.02373	0.0338334	0.0350578	0.965075	0.334507	0.775237	0.780557	FALSE
ENSG00000013561.18	HGNC:10058	RNF14	2142.85	1.01649	0.0236008	0.0244594	0.9649	0.334595	0.775251	0.761076	FALSE
ENSG00000243646.11	HGNC:5965	IL10RB	222.159	0.968175	-0.0466598	0.0483533	-0.964978	0.334556	0.775251	0.820136	FALSE
ENSG00000065989.16	HGNC:8780	PDE4A	726.943	0.96894	-0.0455215	0.0471846	-0.964752	0.334669	0.775328	0.920097	FALSE
ENSG00000104047.15	HGNC:30926	DTWD1	1723.12	1.02244	0.0320131	0.0331944	0.964412	0.334839	0.77535	0.794112	FALSE
ENSG00000147481.17	HGNC:13740	SNTG1	2056.62	1.02336	0.0333113	0.0345374	0.964499	0.334796	0.77535	0.794112	FALSE
ENSG00000161281.11	HGNC:2287	COX7A1	266.401	1.0688	0.095995	0.0995285	0.964497	0.334797	0.77535	0.894587	FALSE
ENSG00000230409.3	HGNC:29891	TCEA1P2	30.8299	1.09109	0.125767	0.130408	0.964409	0.334841	0.77535	0.750072	FALSE
ENSG00000009844.16	HGNC:20954	VTA1	1428.07	1.01658	0.0237171	0.0245957	0.964277	0.334907	0.77537	0.72077	FALSE
ENSG00000142798.20	HGNC:5273	HSPG2	377.19	1.06295	0.0880778	0.0913452	0.96423	0.334931	0.77537	0.832672	FALSE
ENSG00000131495.9	HGNC:7685	NDUFA2	835.588	0.983065	-0.0246411	0.0255638	-0.963907	0.335093	0.775479	1	FALSE
ENSG00000134046.12	HGNC:6917	MBD2	1078.34	0.966671	-0.0489039	0.0507358	-0.963893	0.335099	0.775479	0.753277	FALSE
ENSG00000245248.8	HGNC:48673	USP2-AS1	83.39	1.06142	0.085999	0.0892198	0.9639	0.335096	0.775479	0.733642	FALSE
ENSG00000172382.10	HGNC:15475	PRSS27	23.1465	1.08127	0.112731	0.116977	0.963703	0.335195	0.775606	0.901942	FALSE
ENSG00000119314.16	HGNC:10253	PTBP3	2242	0.973297	-0.0390475	0.0405485	-0.962984	0.335555	0.775707	0.720947	FALSE
ENSG00000135473.16	HGNC:20074	PAN2	1151.12	1.03324	0.0471698	0.0489865	0.962913	0.335591	0.775707	0.753362	FALSE
ENSG00000146530.15	HGNC:21897	VWDE	161.256	0.92545	-0.111773	0.116021	-0.963387	0.335353	0.775707	0.741978	FALSE
ENSG00000161682.15	HGNC:30480	FAM171A2	352.171	1.02792	0.0397226	0.0412334	0.963358	0.335368	0.775707	0.780831	FALSE
ENSG00000181195.11	HGNC:8831	PENK	15661.6	0.955032	-0.0663797	0.0689324	-0.962968	0.335564	0.775707	0.720947	FALSE
ENSG00000198888.2	HGNC:7455	MT-ND1	18674.3	1.05052	0.0711044	0.0738451	0.962887	0.335604	0.775707	0.748731	FALSE
ENSG00000203778.8	HGNC:33858	FAM229B	1281.38	1.02371	0.0338062	0.0350938	0.96331	0.335392	0.775707	0.788082	FALSE
ENSG00000223551.1	HGNC:11886	TMSB4XP4	31.0728	0.916199	-0.126268	0.131095	-0.963179	0.335458	0.775707	0.771436	FALSE
ENSG00000248489.3	HGNC:52907	CHD1-DT	200.139	0.958316	-0.0614261	0.0637682	-0.963272	0.335411	0.775707	0.810688	FALSE
ENSG00000100439.11	HGNC:20154	ABHD4	323.22	1.0479	0.0674984	0.0701165	0.962661	0.335718	0.775758	0.833335	FALSE
ENSG00000184277.13	HGNC:24128	TM2D3	1371.64	0.980653	-0.0281854	0.0292765	-0.962731	0.335683	0.775758	0.788358	FALSE
ENSG00000224848.3	NA	ENSG00000224848	160.077	0.948521	-0.0762477	0.0792169	-0.962519	0.335789	0.775758	0.7338	FALSE
ENSG00000278611.3	HGNC:53777	ZNF426-DT	51.6496	0.943985	-0.0831647	0.0863965	-0.962594	0.335751	0.775758	0.750776	FALSE
ENSG00000150471.17	HGNC:20974	ADGRL3	8229.35	1.01554	0.0222459	0.0231176	0.962293	0.335902	0.77582	0.720955	FALSE
ENSG00000167555.14	HGNC:29384	ZNF528	1134.94	1.02613	0.0372153	0.038672	0.962331	0.335884	0.77582	0.788462	FALSE
ENSG00000266967.7	HGNC:28417	AARSD1	638.057	1.02189	0.0312396	0.0324661	0.962222	0.335938	0.77582	0.795033	FALSE
ENSG00000124507.11	HGNC:8570	PACSIN1	5001.91	0.970996	-0.0424625	0.0441495	-0.961789	0.336155	0.775956	0.721855	FALSE
ENSG00000127314.18	HGNC:9857	RAP1B	1542.64	1.01628	0.0232919	0.0242126	0.961975	0.336062	0.775956	0.762466	FALSE
ENSG00000181826.10	HGNC:27379	RELL1	446.143	1.02922	0.041553	0.0432042	0.961781	0.33616	0.775956	0.769679	FALSE
ENSG00000273382.1	HGNC:55076	TMEM167B-DT	27.1761	1.07397	0.102954	0.10704	0.961827	0.336137	0.775956	0.899577	FALSE
ENSG00000101294.18	HGNC:16435	HM13	838.628	1.02028	0.0289614	0.0301191	0.961563	0.336269	0.776013	0.920875	FALSE
ENSG00000160194.18	HGNC:7719	NDUFV3	1085.75	0.97121	-0.0421442	0.0438322	-0.96149	0.336306	0.776013	0.779741	FALSE
ENSG00000212125.2	HGNC:19106	TAS2R15P	59.315	0.950082	-0.0738757	0.0768268	-0.961588	0.336256	0.776013	0.734063	FALSE
ENSG00000116717.13	HGNC:4095	GADD45A	291.983	1.03829	0.0542062	0.0563959	0.961174	0.336465	0.776098	0.781823	FALSE
ENSG00000139547.8	HGNC:29674	RDH16	33.5299	0.93114	-0.10293	0.107084	-0.96121	0.336447	0.776098	0.772049	FALSE
ENSG00000233223.4	NA	ENSG00000233223	97.4881	0.955075	-0.0663136	0.0689912	-0.96119	0.336457	0.776098	0.811376	FALSE
ENSG00000260565.8	HGNC:27548	ERVK13-1	1154.9	0.962024	-0.0558554	0.0581249	-0.960955	0.336575	0.776164	0.753848	FALSE
ENSG00000288048.1	NA	ENSG00000288048	54.8629	1.05203	0.0731805	0.07615	0.961005	0.33655	0.776164	0.747482	FALSE
ENSG00000118407.15	HGNC:21015	FILIP1	788.357	0.965935	-0.0500016	0.0520415	-0.960801	0.336652	0.776248	0.789219	FALSE
ENSG00000130024.15	HGNC:18250	PHF10	2669.41	1.02093	0.0298776	0.0311042	0.960566	0.33677	0.776427	0.721222	FALSE
ENSG00000163191.6	HGNC:10488	S100A11	90.5164	0.946762	-0.0789258	0.0821879	-0.960309	0.3369	0.776537	0.748731	FALSE
ENSG00000250988.7	HGNC:50284	SNHG21	115.253	0.971	-0.0424567	0.0442099	-0.960345	0.336882	0.776537	0.742412	FALSE
ENSG00000140575.13	HGNC:6110	IQGAP1	2237.54	1.03272	0.0464555	0.0483813	0.960196	0.336956	0.776574	0.762862	FALSE
ENSG00000175893.12	HGNC:20750	ZDHHC21	2767.11	1.02236	0.0319081	0.0332441	0.959814	0.337149	0.776924	0.840272	FALSE
ENSG00000260924.2	HGNC:50503	LINC01311	18.8621	0.926259	-0.110512	0.115159	-0.959649	0.337232	0.776928	0.897668	FALSE
ENSG00000276740.1	NA	ENSG00000276740	18.9398	1.07412	0.103155	0.107489	0.959674	0.337219	0.776928	0.897668	FALSE
ENSG00000105928.16	HGNC:2810	GSDME	400.194	0.955367	-0.0658731	0.0687086	-0.958732	0.337694	0.776992	0.770946	FALSE
ENSG00000108587.16	HGNC:4430	GOSR1	1449.03	0.977207	-0.0332641	0.0346969	-0.958705	0.337708	0.776992	0.721269	FALSE
ENSG00000124587.14	HGNC:8859	PEX6	786.14	0.95743	-0.0627607	0.0654562	-0.958821	0.337649	0.776992	0.921156	FALSE
ENSG00000127415.13	HGNC:5391	IDUA	103.748	1.04711	0.0664109	0.0692367	0.959187	0.337465	0.776992	0.742848	FALSE
ENSG00000128829.12	HGNC:19687	EIF2AK4	2047.15	0.986686	-0.0193376	0.0201587	-0.959265	0.337425	0.776992	0.840272	FALSE
ENSG00000133134.12	HGNC:30933	BEX2	3417.72	0.9821	-0.0260582	0.0271675	-0.959168	0.337474	0.776992	0.840272	FALSE
ENSG00000160404.18	HGNC:11996	TOR2A	98.6581	1.03758	0.0532204	0.0554929	0.959048	0.337534	0.776992	0.734554	FALSE
ENSG00000167962.15	HGNC:28079	ZNF598	215.736	1.04857	0.0684225	0.0713433	0.959059	0.337529	0.776992	0.834712	FALSE
ENSG00000179144.5	HGNC:22404	GIMAP7	139.236	1.06377	0.0891799	0.0929514	0.959425	0.337345	0.776992	0.749106	FALSE
ENSG00000184903.10	HGNC:14598	IMMP2L	199.652	0.946763	-0.0789243	0.0823087	-0.958882	0.337618	0.776992	0.834771	FALSE
ENSG00000283886.3	NA	ENSG00000283886	217.331	0.884954	-0.176326	0.183881	-0.958918	0.3376	0.776992	0.896205	FALSE
ENSG00000204438.11	HGNC:13920	GPANK1	251.868	0.977703	-0.0325316	0.0339455	-0.958349	0.337887	0.77731	0.813076	FALSE
ENSG00000140443.15	HGNC:5465	IGF1R	3309.81	1.03098	0.0440223	0.0459484	0.958082	0.338022	0.77749	0.762897	FALSE
ENSG00000176928.7	HGNC:17973	GCNT4	316.44	1.04137	0.058485	0.061047	0.958032	0.338046	0.77749	0.771256	FALSE
ENSG00000205746.9	HGNC:30068	PKD1P4	295.076	0.944686	-0.0820938	0.085707	-0.957843	0.338142	0.777616	0.796663	FALSE
ENSG00000135324.6	HGNC:21232	MRAP2	402.521	1.05302	0.0745391	0.0778773	0.957136	0.338499	0.778062	0.783643	FALSE
ENSG00000175164.16	HGNC:79	ABO	26.5514	0.853041	-0.229314	0.239563	-0.957214	0.338459	0.778062	1	FALSE
ENSG00000187955.13	HGNC:2191	COL14A1	110.903	1.06896	0.0962117	0.10052	0.957141	0.338496	0.778062	0.749839	FALSE
ENSG00000197114.12	HGNC:15948	ZGPAT	263.897	1.02946	0.0418839	0.0437526	0.957289	0.338421	0.778062	0.896506	FALSE
ENSG00000102921.8	HGNC:29850	N4BP1	1382.38	0.981624	-0.0267579	0.0279641	-0.956867	0.338635	0.77828	0.797078	FALSE
ENSG00000078808.19	HGNC:24188	SDF4	925.138	0.983139	-0.0245323	0.0256474	-0.956525	0.338807	0.778396	0.790298	FALSE
ENSG00000117713.21	HGNC:11110	ARID1A	2587.33	0.983149	-0.0245175	0.0256317	-0.956531	0.338804	0.778396	0.840647	FALSE
ENSG00000178343.5	HGNC:25159	SHISA3	20.1871	0.901428	-0.149715	0.156495	-0.956675	0.338731	0.778396	1	FALSE
ENSG00000018189.13	HGNC:30285	RUFY3	9133.08	0.988141	-0.0172116	0.0180035	-0.956015	0.339064	0.778557	0.721364	FALSE
ENSG00000126602.11	HGNC:16264	TRAP1	1716.26	1.02163	0.0308746	0.0322963	0.955981	0.339082	0.778557	0.721364	FALSE
ENSG00000130638.17	HGNC:10549	ATXN10	5053.75	1.01657	0.0237042	0.0248057	0.955592	0.339278	0.778557	0.721364	FALSE
ENSG00000137409.21	HGNC:17586	MTCH1	9454.99	1.01699	0.0243105	0.0254332	0.955859	0.339143	0.778557	0.797378	FALSE
ENSG00000145675.15	HGNC:8979	PIK3R1	6709.42	0.981276	-0.0272687	0.0285352	-0.955615	0.339267	0.778557	0.797378	FALSE
ENSG00000159208.16	HGNC:25200	CIART	333.413	0.942844	-0.0849083	0.0888234	-0.955923	0.339111	0.778557	0.783739	FALSE
ENSG00000174599.5	HGNC:28371	TRAM1L1	366.483	1.02247	0.0320626	0.0335453	0.955799	0.339174	0.778557	0.797378	FALSE
ENSG00000175745.14	HGNC:7975	NR2F1	503.436	1.03249	0.0461336	0.0482454	0.956228	0.338957	0.778557	0.709066	FALSE
ENSG00000188266.14	HGNC:34403	HYKK	176.282	0.969306	-0.0449752	0.047066	-0.955578	0.339285	0.778557	0.813783	FALSE
ENSG00000261970.1	NA	ENSG00000261970	23.7233	1.07036	0.0981009	0.102599	0.95616	0.338992	0.778557	0.899577	FALSE
ENSG00000130021.15	HGNC:16818	PUDP	259.151	1.03055	0.043412	0.0454678	0.954785	0.339686	0.778635	0.950738	FALSE
ENSG00000138587.6	HGNC:29636	MNS1	105.367	0.948923	-0.075637	0.0792126	-0.954861	0.339648	0.778635	0.744088	FALSE
ENSG00000163888.4	HGNC:24197	CAMK2N2	139.676	1.04083	0.0577407	0.0604411	0.955322	0.339415	0.778635	0.748723	FALSE
ENSG00000164241.14	HGNC:40051	C5orf63	63.8305	1.06209	0.0869043	0.0909623	0.955388	0.339381	0.778635	0.734554	FALSE
ENSG00000165949.13	HGNC:5397	IFI27	514.457	1.05026	0.0707525	0.0740917	0.954931	0.339613	0.778635	0.835317	FALSE
ENSG00000178988.11	HGNC:28796	MRFAP1L1	2673.05	0.988541	-0.0166268	0.0174141	-0.95479	0.339684	0.778635	0.841295	FALSE
ENSG00000253485.3	HGNC:8703	PCDHGA5	217.739	1.04213	0.0595372	0.0623303	0.955189	0.339482	0.778635	0.822908	FALSE
ENSG00000263571.3	NA	ENSG00000263571	40.1759	1.06408	0.0896013	0.0938331	0.954901	0.339628	0.778635	0.750689	FALSE
ENSG00000272695.2	HGNC:43694	GAS6-DT	50.1002	1.05072	0.0713719	0.0747292	0.955074	0.33954	0.778635	0.753277	FALSE
ENSG00000271344.1	NA	ENSG00000271344	43.5692	1.05831	0.0817663	0.0856475	0.954684	0.339738	0.778659	0.773713	FALSE
ENSG00000239415.1	NA	ENSG00000239415	20.7867	1.08482	0.11746	0.12306	0.954487	0.339837	0.778794	0.828577	FALSE
ENSG00000054148.18	HGNC:30033	PHPT1	932.472	0.979857	-0.0293575	0.0307662	-0.954213	0.339976	0.778831	0.797507	FALSE
ENSG00000234420.8	HGNC:13103	ZNF37BP	1501.87	0.971392	-0.0418745	0.0438829	-0.954233	0.339966	0.778831	0.764003	FALSE
ENSG00000286176.2	NA	ENSG00000286176	130.536	1.05692	0.0798595	0.0836829	0.954311	0.339926	0.778831	0.748731	FALSE
ENSG00000161714.12	HGNC:9061	PLCD3	547.696	0.919663	-0.120823	0.126675	-0.953806	0.340182	0.779039	0.797507	FALSE
ENSG00000180739.15	HGNC:14299	S1PR5	234.314	1.05091	0.0716459	0.0751169	0.953792	0.340189	0.779039	0.897481	FALSE
ENSG00000198563.14	HGNC:13917	DDX39B	2545.52	0.980559	-0.0283243	0.0296965	-0.953791	0.340189	0.779039	0.764307	FALSE
ENSG00000081277.13	HGNC:9023	PKP1	36.8508	1.10256	0.140863	0.147787	0.953151	0.340514	0.779145	0.750776	FALSE
ENSG00000099260.12	HGNC:15846	PALMD	307.593	1.04094	0.0578838	0.0607223	0.953253	0.340462	0.779145	0.772083	FALSE
ENSG00000104341.17	HGNC:13646	LAPTM4B	856.694	1.02304	0.0328639	0.0344646	0.953556	0.340308	0.779145	0.92333	FALSE
ENSG00000106560.11	HGNC:21789	GIMAP2	85.6411	1.05424	0.0762009	0.0799475	0.953136	0.340521	0.779145	0.753362	FALSE
ENSG00000197620.11	HGNC:28089	EOLA1	360.039	0.972486	-0.0402506	0.0422192	-0.953373	0.340401	0.779145	0.797507	FALSE
ENSG00000203666.13	HGNC:28166	EFCAB2	420.563	1.05688	0.0798139	0.0837078	0.953482	0.340346	0.779145	0.835317	FALSE
ENSG00000275198.1	NA	ENSG00000275198	32.1644	1.05109	0.0718824	0.0754123	0.953192	0.340493	0.779145	0.901158	FALSE
ENSG00000196376.11	HGNC:21483	SLC35F1	2452.08	1.03044	0.043264	0.0453985	0.952982	0.340599	0.77922	0.797596	FALSE
ENSG00000275464.5	NA	ENSG00000275464	468.068	0.872392	-0.196951	0.206684	-0.95291	0.340636	0.77922	0.709191	FALSE
ENSG00000198934.5	HGNC:24934	MAGEE1	1911.99	1.01677	0.0239895	0.0251798	0.952729	0.340727	0.779336	0.7977	FALSE
ENSG00000080845.19	HGNC:24476	DLGAP4	2141.63	0.972338	-0.0404696	0.0424878	-0.952499	0.340844	0.77951	0.797716	FALSE
ENSG00000276278.1	NA	ENSG00000276278	24.3262	1.06579	0.0919256	0.0965286	0.952314	0.340938	0.77963	0.900575	FALSE
ENSG00000119844.17	HGNC:25951	AFTPH	2133.8	0.988204	-0.0171197	0.0179834	-0.951972	0.341111	0.779873	0.797809	FALSE
ENSG00000188039.16	HGNC:27619	NWD1	1236.18	1.05866	0.082245	0.0864021	0.951886	0.341155	0.779873	0.797809	FALSE
ENSG00000288815.1	NA	ENSG00000288815	51.3568	1.05206	0.0732236	0.0769266	0.951863	0.341166	0.779873	0.901697	FALSE
ENSG00000003096.14	HGNC:22931	KLHL13	2474.55	1.03293	0.0467485	0.0491203	0.951715	0.341241	0.779951	0.797809	FALSE
ENSG00000105619.14	HGNC:13630	TFPT	390.185	1.03067	0.0435843	0.0458045	0.951529	0.341336	0.780074	0.797809	FALSE
ENSG00000102317.18	HGNC:9900	RBM3	1677.18	1.05396	0.0758259	0.0797133	0.951233	0.341486	0.78023	0.721855	FALSE
ENSG00000138756.19	HGNC:18041	BMP2K	2392.73	0.975297	-0.036086	0.0379353	-0.95125	0.341477	0.78023	0.721855	FALSE
ENSG00000126705.15	HGNC:25230	AHDC1	775.382	1.03292	0.0467247	0.0491248	0.951144	0.341531	0.78024	0.842566	FALSE
ENSG00000117481.11	HGNC:31802	NSUN4	430.899	1.02411	0.0343638	0.0361397	0.95086	0.341676	0.780476	0.835417	FALSE
ENSG00000130165.10	HGNC:28691	ELOF1	500.201	1.02128	0.0303823	0.0319557	0.950764	0.341724	0.780493	0.709601	FALSE
ENSG00000142279.13	HGNC:20964	WTIP	131.565	1.08584	0.118806	0.12498	0.9506	0.341807	0.78059	0.735386	FALSE
ENSG00000133983.16	HGNC:20213	COX16	587.819	1.03153	0.0447921	0.0471287	0.95042	0.341899	0.780706	0.734157	FALSE
ENSG00000159140.22	HGNC:11183	SON	10534.6	0.974824	-0.036786	0.0387123	-0.950241	0.34199	0.78082	0.721855	FALSE
ENSG00000169100.14	HGNC:10992	SLC25A6	3480.63	0.977443	-0.032916	0.0346447	-0.950102	0.34206	0.780888	0.798509	FALSE
ENSG00000125753.14	HGNC:12652	VASP	150.961	0.961439	-0.056733	0.0597321	-0.949791	0.342219	0.780969	0.752322	FALSE
ENSG00000223508.5	HGNC:35921	RPL23AP53	92.0452	0.943576	-0.0837897	0.0882057	-0.949935	0.342145	0.780969	0.752322	FALSE
ENSG00000245910.9	HGNC:32965	SNHG6	1162.27	0.979594	-0.0297438	0.0313145	-0.949842	0.342192	0.780969	0.78299	FALSE
ENSG00000108175.19	HGNC:16493	ZMIZ1	1745.02	1.03034	0.0431164	0.0454083	0.949526	0.342353	0.781183	0.722061	FALSE
ENSG00000050438.17	HGNC:11034	SLC4A8	2826.25	0.967065	-0.048315	0.0508887	-0.949424	0.342405	0.781208	0.842589	FALSE
ENSG00000082213.18	HGNC:25639	C5orf22	1026.26	1.02173	0.0310127	0.0326786	0.949023	0.342609	0.78158	0.842589	FALSE
ENSG00000110801.14	HGNC:9567	PSMD9	431.587	0.977264	-0.0331797	0.0349856	-0.948383	0.342934	0.781715	0.734554	FALSE
ENSG00000120051.15	HGNC:26676	CFAP58	108.043	0.951062	-0.0723888	0.0762998	-0.948741	0.342752	0.781715	0.815864	FALSE
ENSG00000163873.10	HGNC:4581	GRIK3	1055.23	0.955345	-0.0659062	0.0695029	-0.948251	0.343002	0.781715	0.783643	FALSE
ENSG00000165695.10	HGNC:26526	AK8	100.39	1.06411	0.0896466	0.0945628	0.948011	0.343124	0.781715	0.753277	FALSE
ENSG00000171552.14	HGNC:992	BCL2L1	1401.35	0.984619	-0.0223627	0.0235937	-0.947825	0.343219	0.781715	0.793076	FALSE
ENSG00000178171.11	HGNC:26771	AMER3	789.319	0.972367	-0.0404267	0.0426485	-0.947904	0.343178	0.781715	0.843341	FALSE
ENSG00000181450.18	HGNC:28652	ZNF678	703.415	0.968756	-0.045794	0.0482997	-0.948122	0.343067	0.781715	0.793076	FALSE
ENSG00000182180.14	HGNC:14048	MRPS16	1203.1	1.02351	0.033529	0.0353661	0.948055	0.343102	0.781715	0.759161	FALSE
ENSG00000186350.12	HGNC:10477	RXRA	1237.13	1.02466	0.035152	0.0370919	0.947699	0.343283	0.781715	0.793076	FALSE
ENSG00000196922.11	HGNC:13046	ZNF252P	1136.99	1.02387	0.0340375	0.0358808	0.948627	0.34281	0.781715	0.843002	FALSE
ENSG00000214078.13	HGNC:2314	CPNE1	661.281	0.972724	-0.0398977	0.0420566	-0.948667	0.34279	0.781715	1	FALSE
ENSG00000244480.1	NA	ENSG00000244480	57.155	0.953075	-0.0693384	0.0731305	-0.948147	0.343055	0.781715	0.755298	FALSE
ENSG00000258636.2	HGNC:55444	LRFN5-DT	112.303	1.07108	0.0990655	0.104491	0.948079	0.343089	0.781715	0.735818	FALSE
ENSG00000274987.1	NA	ENSG00000274987	22.4994	1.0735	0.102329	0.107971	0.947743	0.34326	0.781715	1	FALSE
ENSG00000277987.3	HGNC:53273	LINC02351	35.0107	1.1879	0.248419	0.261902	0.948518	0.342866	0.781715	0.902314	FALSE
ENSG00000148331.12	HGNC:17181	ASB6	778.884	1.01641	0.0234828	0.0247858	0.947429	0.34342	0.781934	0.800273	FALSE
ENSG00000015479.20	HGNC:6912	MATR3	16882.6	1.01124	0.0161321	0.0170332	0.947097	0.343589	0.782048	0.725709	FALSE
ENSG00000131095.14	HGNC:4235	GFAP	71715.9	0.923921	-0.114158	0.120546	-0.947009	0.343634	0.782048	0.725709	FALSE
ENSG00000144231.11	HGNC:9191	POLR2D	1135.07	1.01653	0.023649	0.024972	0.947021	0.343628	0.782048	0.783852	FALSE
ENSG00000189058.9	HGNC:612	APOD	2917.28	1.04061	0.057428	0.0606329	0.947142	0.343567	0.782048	0.781823	FALSE
ENSG00000135749.19	HGNC:8736	PCNX2	3539.56	0.976848	-0.0337941	0.0356907	-0.946861	0.34371	0.782127	0.800548	FALSE
ENSG00000085760.15	HGNC:7441	MTIF2	810.97	1.01772	0.0253477	0.0267831	0.946406	0.343941	0.782281	0.79386	FALSE
ENSG00000115415.20	HGNC:11362	STAT1	2101.33	1.03423	0.0485526	0.0512904	0.946623	0.343831	0.782281	0.781823	FALSE
ENSG00000222489.1	HGNC:52222	SNORA79B	302.242	0.949103	-0.0753628	0.0796257	-0.946463	0.343913	0.782281	0.800723	FALSE
ENSG00000247077.7	HGNC:28763	PGAM5	627.741	1.02281	0.0325411	0.0343782	0.946562	0.343862	0.782281	0.925443	FALSE
ENSG00000105058.12	HGNC:24563	FAM32A	916.431	0.984715	-0.0222214	0.0234963	-0.945742	0.34428	0.782415	0.801109	FALSE
ENSG00000134278.16	HGNC:30622	SPIRE1	2447.1	1.01989	0.028415	0.0300492	0.945614	0.344345	0.782415	0.769066	FALSE
ENSG00000143256.5	HGNC:8867	PFDN2	517.569	0.970167	-0.0436945	0.046197	-0.94583	0.344235	0.782415	0.710696	FALSE
ENSG00000180098.9	HGNC:30813	TRNAU1AP	310.795	1.02599	0.037013	0.0391375	0.945717	0.344293	0.782415	0.801109	FALSE
ENSG00000183111.12	HGNC:34430	ARHGEF37	1220.02	0.971259	-0.042072	0.0444811	-0.94584	0.34423	0.782415	0.844026	FALSE
ENSG00000186106.11	HGNC:27229	ANKRD46	2076.74	0.985503	-0.0210679	0.0222807	-0.945567	0.344369	0.782415	0.844204	FALSE
ENSG00000276282.1	NA	ENSG00000276282	22.1773	1.06853	0.0956239	0.101084	0.945987	0.344155	0.782415	1	FALSE
ENSG00000286193.3	NA	ENSG00000286193	20.2652	1.1185	0.161572	0.170778	0.946093	0.344101	0.782415	0.831715	FALSE
ENSG00000288721.1	NA	ENSG00000288721	54.8976	0.921261	-0.118317	0.125109	-0.945714	0.344294	0.782415	0.756324	FALSE
ENSG00000188243.14	HGNC:24015	COMMD6	840.754	1.02182	0.0311432	0.0329394	0.94547	0.344419	0.782436	0.925646	FALSE
ENSG00000286746.1	NA	ENSG00000286746	25.1844	0.913401	-0.130679	0.138234	-0.945346	0.344482	0.782486	0.903208	FALSE
ENSG00000275342.5	HGNC:25438	PRAG1	645.138	1.02825	0.0401845	0.0425119	0.945252	0.34453	0.782501	0.925646	FALSE
ENSG00000090861.17	HGNC:20	AARS1	6607.02	1.01641	0.023488	0.0248547	0.94501	0.344654	0.782604	0.75376	FALSE
ENSG00000114805.18	HGNC:29185	PLCH1	963.578	1.04726	0.066614	0.0705138	0.944696	0.344814	0.782604	0.801329	FALSE
ENSG00000118007.13	HGNC:11354	STAG1	1490.5	0.982221	-0.0258799	0.0273907	-0.944843	0.344739	0.782604	0.844515	FALSE
ENSG00000205209.8	HGNC:27616	SCGB2B2	71.5976	0.939452	-0.090109	0.0953746	-0.94479	0.344766	0.782604	0.750776	FALSE
ENSG00000256188.3	HGNC:19112	TAS2R30	63.78	1.04741	0.0668309	0.0707444	0.944681	0.344822	0.782604	0.757049	FALSE
ENSG00000280434.1	NA	ENSG00000280434	71.328	1.05187	0.0729525	0.0772112	0.944844	0.344739	0.782604	0.737068	FALSE
ENSG00000166454.10	HGNC:29034	ATMIN	2975.62	1.01605	0.0229671	0.0243178	0.944458	0.344936	0.782771	0.722889	FALSE
ENSG00000013364.19	HGNC:7531	MVP	612.74	0.964646	-0.0519285	0.0550176	-0.943853	0.345245	0.782978	0.844693	FALSE
ENSG00000100918.14	HGNC:16879	REC8	217.264	0.959262	-0.0600027	0.0635604	-0.944026	0.345156	0.782978	0.826485	FALSE
ENSG00000115239.24	HGNC:16013	ASB3	1312.56	1.01774	0.0253759	0.0268781	0.944112	0.345113	0.782978	0.760177	FALSE
ENSG00000119899.13	HGNC:10933	SLC17A5	615.772	1.02932	0.041692	0.0441588	0.94414	0.345098	0.782978	0.844515	FALSE
ENSG00000183780.13	HGNC:23616	SLC35F3	965.637	1.03191	0.0453114	0.0480097	0.943797	0.345273	0.782978	0.760229	FALSE
ENSG00000278416.1	HGNC:9127	PMS2P2	23.1645	1.24566	0.316906	0.335743	0.943894	0.345224	0.782978	0.903588	FALSE
ENSG00000288806.1	NA	ENSG00000288806	23.7347	0.936339	-0.094897	0.100559	-0.943699	0.345324	0.782999	1	FALSE
ENSG00000186364.12	HGNC:26618	NUDT17	120.388	1.04431	0.0625443	0.0662865	0.943544	0.345403	0.783085	0.74638	FALSE
ENSG00000062582.14	HGNC:14510	MRPS24	499.277	1.02144	0.0305995	0.0324424	0.943194	0.345582	0.783238	0.775516	FALSE
ENSG00000145819.18	HGNC:17073	ARHGAP26	5100	1.02007	0.0286621	0.0303873	0.943229	0.345564	0.783238	0.75426	FALSE
ENSG00000167136.7	HGNC:3346	ENDOG	161.019	0.962834	-0.0546404	0.0579424	-0.943011	0.345675	0.783238	0.74638	FALSE
ENSG00000178951.9	HGNC:18078	ZBTB7A	1152.03	1.03464	0.0491227	0.0520843	0.943137	0.345611	0.783238	0.795033	FALSE
ENSG00000255980.2	NA	ENSG00000255980	31.3604	0.924348	-0.113493	0.120346	-0.943052	0.345654	0.783238	0.753766	FALSE
ENSG00000173486.14	HGNC:3718	FKBP2	793.417	0.973256	-0.0391085	0.0414797	-0.942835	0.345765	0.783256	0.845	FALSE
ENSG00000177370.5	HGNC:17317	TIMM22	298.326	1.02279	0.0325029	0.0344714	0.942896	0.345734	0.783256	0.837246	FALSE
ENSG00000265579.1	NA	ENSG00000265579	390.177	1.05965	0.0835942	0.0887067	0.942366	0.346005	0.783706	0.775879	FALSE
ENSG00000144230.17	HGNC:4471	GPR17	418.138	0.950204	-0.0736904	0.0782044	-0.94228	0.346049	0.783713	0.789706	FALSE
ENSG00000100239.16	HGNC:19253	PPP6R2	1807.46	1.01491	0.0213509	0.0226643	0.942048	0.346168	0.783796	0.795311	FALSE
ENSG00000170473.17	HGNC:30258	PYM1	208.873	0.975083	-0.0364031	0.0386409	-0.942087	0.346148	0.783796	0.817582	FALSE
ENSG00000131981.16	HGNC:6563	LGALS3	348.475	1.05003	0.0704275	0.0747893	0.941679	0.346357	0.783852	0.802092	FALSE
ENSG00000142655.13	HGNC:8856	PEX14	396.078	0.976053	-0.0349693	0.0371289	-0.941836	0.346276	0.783852	0.789706	FALSE
ENSG00000168702.18	HGNC:6693	LRP1B	6806.02	0.977698	-0.0325393	0.0345544	-0.941685	0.346354	0.783852	0.72378	FALSE
ENSG00000185670.9	HGNC:22918	ZBTB3	313.376	1.03375	0.0478845	0.0508384	0.941896	0.346246	0.783852	0.802092	FALSE
ENSG00000213225.7	HGNC:52285	NOC2LP1	24.6994	0.854844	-0.226267	0.240343	-0.941434	0.346482	0.78395	0.904375	FALSE
ENSG00000246089.4	HGNC:55599	MCPH1-DT	60.3443	0.957469	-0.062702	0.0666017	-0.941449	0.346475	0.78395	0.74702	FALSE
ENSG00000162944.11	HGNC:26402	RFTN2	1830.31	1.03	0.042643	0.0453071	0.941199	0.346603	0.78413	0.795755	FALSE
ENSG00000196912.13	HGNC:29333	ANKRD36B	1687.73	1.03687	0.0522351	0.0555164	0.940895	0.346759	0.784389	0.795783	FALSE
ENSG00000115271.11	HGNC:15990	GCA	818.084	1.02623	0.0373601	0.0397154	0.940694	0.346862	0.784529	0.802362	FALSE
ENSG00000144791.10	HGNC:6612	LIMD1	347.934	1.04977	0.0700689	0.0744944	0.940592	0.346914	0.784554	0.776254	FALSE
ENSG00000176124.15	HGNC:13747	DLEU1	270.316	0.947729	-0.0774542	0.0823576	-0.940462	0.34698	0.784612	0.900963	FALSE
ENSG00000042753.12	HGNC:565	AP2S1	811.958	1.01896	0.0271029	0.0288277	0.940171	0.34713	0.784671	0.802551	FALSE
ENSG00000151611.17	HGNC:18871	MMAA	380.888	1.03396	0.0481829	0.0512461	0.940225	0.347102	0.784671	0.735386	FALSE
ENSG00000285082.2	NA	ENSG00000285082	28.7092	1.07542	0.104904	0.111561	0.94033	0.347048	0.784671	0.908136	FALSE
ENSG00000158106.14	HGNC:19973	RHPN1	444.135	0.968968	-0.0454797	0.0483892	-0.939873	0.347283	0.7847	0.711454	FALSE
ENSG00000168612.5	HGNC:16155	ZSWIM1	177.782	0.970211	-0.0436288	0.0464223	-0.939825	0.347307	0.7847	0.827384	FALSE
ENSG00000196876.18	HGNC:10596	SCN8A	5816.52	0.983593	-0.0238664	0.0253931	-0.939879	0.34728	0.7847	0.724695	FALSE
ENSG00000272047.4	HGNC:21157	GTF2H5	1846.7	1.02501	0.0356444	0.0379191	0.940012	0.347212	0.7847	0.802551	FALSE
ENSG00000095059.17	HGNC:2869	DHPS	895.478	0.985125	-0.0216214	0.0230119	-0.939575	0.347436	0.784718	0.796626	FALSE
ENSG00000107105.15	HGNC:3313	ELAVL2	818.113	0.96421	-0.0525803	0.0559621	-0.939569	0.347439	0.784718	0.802829	FALSE
ENSG00000185085.2	HGNC:29352	INTS5	376.45	1.01769	0.0253015	0.0269267	0.939642	0.347401	0.784718	0.790102	FALSE
ENSG00000100722.20	HGNC:20509	ZC3H14	2924.02	1.01388	0.0198859	0.021175	0.939123	0.347668	0.785084	0.771256	FALSE
ENSG00000170291.16	HGNC:30617	ELP5	599.539	0.970061	-0.043853	0.0467011	-0.939013	0.347724	0.785084	0.735739	FALSE
ENSG00000278893.1	NA	ENSG00000278893	59.5941	1.05564	0.0781143	0.0831818	0.93908	0.34769	0.785084	0.738318	FALSE
ENSG00000277232.2	HGNC:27163	GTSE1-DT	22.0426	0.918546	-0.122576	0.130563	-0.938827	0.34782	0.785207	0.903341	FALSE
ENSG00000198838.14	HGNC:10485	RYR3	5012.11	0.933481	-0.0993069	0.105791	-0.938713	0.347878	0.785246	0.728078	FALSE
ENSG00000114757.19	HGNC:30024	PEX5L	3108.05	1.03095	0.0439743	0.0468506	0.938607	0.347932	0.785276	0.803554	FALSE
ENSG00000149564.12	HGNC:17474	ESAM	277.341	1.03625	0.0513717	0.0547483	0.938326	0.348077	0.785453	0.79056	FALSE
ENSG00000248527.1	HGNC:44575	MTATP6P1	2007.54	1.08188	0.113541	0.121008	0.938294	0.348093	0.785453	0.846102	FALSE
ENSG00000158887.19	HGNC:7225	MPZ	49.1831	0.898739	-0.154026	0.164203	-0.93802	0.348234	0.785502	0.753277	FALSE
ENSG00000166750.10	HGNC:28286	SLFN5	573.141	1.05369	0.0754438	0.0804252	0.938062	0.348213	0.785502	0.735739	FALSE
ENSG00000198729.5	HGNC:14952	PPP1R14C	222.945	1.03878	0.0548861	0.0585133	0.938011	0.348239	0.785502	0.817582	FALSE
ENSG00000135577.5	HGNC:7843	NMBR	52.8694	0.935089	-0.0968242	0.103246	-0.937798	0.348348	0.785515	0.755981	FALSE
ENSG00000176125.7	HGNC:33821	UFSP1	19.2361	0.933403	-0.0994272	0.106033	-0.9377	0.348399	0.785515	0.9037	FALSE
ENSG00000183172.9	HGNC:25055	SMDT1	630.106	0.978435	-0.0314515	0.0335418	-0.93768	0.348409	0.785515	0.797343	FALSE
ENSG00000235919.5	HGNC:44146	ASH1L-AS1	53.5151	0.953562	-0.068601	0.0731428	-0.937905	0.348293	0.785515	0.738748	FALSE
ENSG00000127125.9	HGNC:25686	PPCS	544.32	1.01844	0.026366	0.0281234	0.937511	0.348496	0.785618	0.735818	FALSE
ENSG00000070961.16	HGNC:814	ATP2B1	32453.3	1.01871	0.0267376	0.0285294	0.937192	0.34866	0.785633	0.728832	FALSE
ENSG00000143294.15	HGNC:9343	PRCC	575.855	1.02276	0.0324726	0.0346618	0.936841	0.348841	0.785633	0.804649	FALSE
ENSG00000148604.15	HGNC:9990	RGR	84.9345	0.858374	-0.220322	0.235171	-0.936859	0.348831	0.785633	0.739204	FALSE
ENSG00000156345.18	HGNC:21420	CDK20	594.667	1.02344	0.0334201	0.0356648	0.937063	0.348726	0.785633	0.804649	FALSE
ENSG00000164659.15	HGNC:21945	ELAPOR2	2325.04	0.976974	-0.0336084	0.0358727	-0.936879	0.348821	0.785633	0.786264	FALSE
ENSG00000173705.9	HGNC:29061	SUSD5	221.332	1.051	0.0717667	0.0765961	0.936951	0.348784	0.785633	0.838703	FALSE
ENSG00000198783.6	HGNC:28291	ZNF830	344.896	0.974042	-0.0379444	0.0404784	-0.937398	0.348554	0.785633	0.804554	FALSE
ENSG00000207088.1	HGNC:32593	SNORA7B	78.5311	0.955218	-0.0660984	0.0705593	-0.936778	0.348873	0.785633	0.747732	FALSE
ENSG00000254536.2	NA	ENSG00000254536	52.6361	1.07652	0.106375	0.11349	0.937307	0.348601	0.785633	0.756324	FALSE
ENSG00000280332.1	NA	ENSG00000280332	53.5908	0.952504	-0.0702024	0.0749477	-0.936686	0.34892	0.785647	0.747732	FALSE
ENSG00000204556.4	NA	ENSG00000204556	19.3444	0.888312	-0.170861	0.182428	-0.936599	0.348965	0.785655	0.906056	FALSE
ENSG00000124067.17	HGNC:10913	SLC12A4	601.278	0.96369	-0.0533589	0.0569791	-0.936464	0.349034	0.785719	0.736192	FALSE
ENSG00000008056.14	HGNC:11494	SYN1	2088.97	1.02622	0.0373382	0.0398817	0.936225	0.349157	0.785721	0.786745	FALSE
ENSG00000111790.14	HGNC:23098	FGFR1OP2	2162.57	0.984885	-0.0219735	0.0234704	-0.936221	0.349159	0.785721	0.772049	FALSE
ENSG00000204584.1	NA	ENSG00000204584	27.3887	1.07762	0.107854	0.115184	0.936361	0.349087	0.785721	0.904215	FALSE
ENSG00000140545.16	HGNC:7036	MFGE8	994.224	0.953452	-0.0687673	0.0734642	-0.936066	0.349239	0.785809	0.762897	FALSE
ENSG00000005108.17	HGNC:22207	THSD7A	1602.1	1.04057	0.0573748	0.061445	0.933758	0.350429	0.785912	0.797716	FALSE
ENSG00000048342.18	HGNC:29253	CC2D2A	598.856	1.0325	0.0461348	0.0493358	0.935118	0.349727	0.785912	0.805215	FALSE
ENSG00000095380.11	HGNC:19237	NANS	289.561	1.02242	0.0319868	0.0341936	0.935463	0.34955	0.785912	0.791714	FALSE
ENSG00000099204.21	HGNC:78	ABLIM1	7377.18	1.02001	0.0285797	0.030593	0.934189	0.350206	0.785912	0.772083	FALSE
ENSG00000100575.14	HGNC:11819	TIMM9	303.114	1.02355	0.0335781	0.0359615	0.933723	0.350447	0.785912	0.805275	FALSE
ENSG00000107854.6	HGNC:15677	TNKS2	3948.14	1.01077	0.0154501	0.016539	0.934161	0.350221	0.785912	0.772083	FALSE
ENSG00000115306.16	HGNC:11275	SPTBN1	51451.5	0.986995	-0.0188857	0.0202276	-0.93366	0.350479	0.785912	0.758386	FALSE
ENSG00000118515.12	HGNC:10810	SGK1	2011.71	0.957502	-0.0626519	0.0670479	-0.934436	0.350079	0.785912	0.847679	FALSE
ENSG00000126266.4	HGNC:4498	FFAR1	40.6816	1.10832	0.14837	0.15877	0.934497	0.350048	0.785912	0.779953	FALSE
ENSG00000138286.15	HGNC:29162	FAM149B1	739.183	0.984002	-0.0232672	0.024887	-0.934915	0.349832	0.785912	0.805215	FALSE
ENSG00000147955.18	HGNC:8157	SIGMAR1	476.191	1.01993	0.0284696	0.0304697	0.93436	0.350118	0.785912	0.737068	FALSE
ENSG00000149428.21	HGNC:16931	HYOU1	5994.08	1.02358	0.0336251	0.0359994	0.934047	0.35028	0.785912	0.729508	FALSE
ENSG00000154930.15	HGNC:16091	ACSS1	1646.29	1.03347	0.0475014	0.0507897	0.935257	0.349656	0.785912	0.726422	FALSE
ENSG00000160888.7	HGNC:28871	IER2	252.46	0.941663	-0.0867175	0.0927134	-0.93533	0.349619	0.785912	0.829269	FALSE
ENSG00000166794.6	HGNC:9255	PPIB	1616.09	1.02006	0.0286531	0.0306558	0.934672	0.349957	0.785912	0.805215	FALSE
ENSG00000168477.19	HGNC:11976	TNXB	808.84	1.04963	0.069874	0.0746616	0.935876	0.349337	0.785912	0.846821	FALSE
ENSG00000174326.15	HGNC:23093	SLC16A11	26.6686	1.07446	0.103611	0.110778	0.935304	0.349632	0.785912	0.909524	FALSE
ENSG00000175773.14	HGNC:54265	ZBTB44-DT	19.787	1.11131	0.15226	0.162727	0.935675	0.349441	0.785912	0.909524	FALSE
ENSG00000178460.18	HGNC:26368	MCMDC2	50.6404	1.0533	0.0749097	0.0801284	0.934871	0.349855	0.785912	0.757615	FALSE
ENSG00000181631.7	HGNC:4537	P2RY13	228.351	0.937266	-0.0934695	0.100025	-0.934458	0.350068	0.785912	0.839659	FALSE
ENSG00000181827.16	HGNC:25777	RFX7	1146.67	0.975006	-0.0365165	0.0391035	-0.933843	0.350385	0.785912	0.805275	FALSE
ENSG00000184979.10	HGNC:12616	USP18	77.2134	1.04849	0.0683106	0.0730996	0.934487	0.350053	0.785912	0.739665	FALSE
ENSG00000208839.1	HGNC:32625	SNORA35	18.7901	0.922047	-0.117088	0.125357	-0.934035	0.350286	0.785912	0.904671	FALSE
ENSG00000246273.8	HGNC:27438	SBF2-AS1	421.518	1.03646	0.0516605	0.0553069	0.93407	0.350268	0.785912	0.737068	FALSE
ENSG00000248098.12	HGNC:986	BCKDHA	574.839	0.974533	-0.0372165	0.039852	-0.933868	0.350372	0.785912	0.840035	FALSE
ENSG00000251161.4	NA	ENSG00000251161	18.0934	0.909214	-0.137308	0.146925	-0.934543	0.350024	0.785912	0.835022	FALSE
ENSG00000251293.1	NA	ENSG00000251293	52.9046	0.941168	-0.087476	0.0935126	-0.935446	0.349558	0.785912	0.748129	FALSE
ENSG00000269609.6	HGNC:45238	C10orf95-AS1	392.786	1.03849	0.0544829	0.058262	0.935136	0.349718	0.785912	0.791714	FALSE
ENSG00000286403.1	NA	ENSG00000286403	126.016	0.933801	-0.0988133	0.105607	-0.935672	0.349442	0.785912	0.739665	FALSE
ENSG00000072864.16	HGNC:17619	NDE1	454.327	1.03386	0.0480445	0.0514926	0.933037	0.350801	0.786011	0.779609	FALSE
ENSG00000077522.15	HGNC:164	ACTN2	5222.59	0.9779	-0.0322414	0.0345634	-0.93282	0.350913	0.786011	0.729508	FALSE
ENSG00000104980.8	HGNC:17316	TIMM44	364.298	1.02628	0.0374224	0.0401246	0.932653	0.350999	0.786011	0.792355	FALSE
ENSG00000105220.17	HGNC:4458	GPI	8832.68	1.01614	0.0230992	0.0247608	0.932892	0.350876	0.786011	0.729508	FALSE
ENSG00000121743.4	HGNC:4277	GJA3	35.8259	1.08157	0.113128	0.121346	0.932275	0.351194	0.786011	0.780557	FALSE
ENSG00000146433.10	HGNC:20958	TMEM181	3842.98	1.01482	0.0212228	0.0227518	0.932796	0.350925	0.786011	0.758791	FALSE
ENSG00000157911.11	HGNC:8851	PEX10	463.126	1.02482	0.0353643	0.0379238	0.93251	0.351073	0.786011	0.840036	FALSE
ENSG00000164062.13	HGNC:586	APEH	1361.5	0.981152	-0.0274517	0.0294378	-0.932533	0.351061	0.786011	0.772184	FALSE
ENSG00000167654.18	HGNC:779	ATCAY	3848.31	1.01814	0.0259406	0.027791	0.933418	0.350604	0.786011	0.726961	FALSE
ENSG00000168275.16	HGNC:18025	COA6	388.545	1.02709	0.0385634	0.0413633	0.93231	0.351176	0.786011	0.840036	FALSE
ENSG00000183386.10	HGNC:3704	FHL3	51.453	1.05782	0.0810988	0.0869433	0.932778	0.350934	0.786011	0.780557	FALSE
ENSG00000187626.9	HGNC:13854	ZKSCAN4	203.614	0.975924	-0.0351588	0.0376905	-0.93283	0.350908	0.786011	0.903208	FALSE
ENSG00000197165.11	HGNC:11454	SULT1A2	33.0827	1.12182	0.165847	0.177726	0.93316	0.350738	0.786011	0.907219	FALSE
ENSG00000227885.3	NA	ENSG00000227885	20.5915	0.895172	-0.159763	0.171379	-0.932218	0.351224	0.786011	0.907308	FALSE
ENSG00000228484.3	NA	ENSG00000228484	32.6448	0.923842	-0.114281	0.122458	-0.933228	0.350702	0.786011	0.760324	FALSE
ENSG00000272572.1	NA	ENSG00000272572	22.4125	0.933599	-0.0991254	0.106312	-0.9324	0.35113	0.786011	0.910575	FALSE
ENSG00000287232.1	NA	ENSG00000287232	42.8024	0.934859	-0.0971788	0.10419	-0.93271	0.35097	0.786011	0.907219	FALSE
ENSG00000106804.9	HGNC:1331	C5	484.261	1.03192	0.0453309	0.0486521	0.931736	0.351473	0.786239	0.779686	FALSE
ENSG00000134970.14	HGNC:24253	TMED7	3533.16	1.01375	0.0197004	0.0211447	0.931694	0.351495	0.786239	0.805726	FALSE
ENSG00000174021.12	HGNC:4408	GNG5	395.341	1.02608	0.0371474	0.0398737	0.931628	0.351529	0.786239	0.779713	FALSE
ENSG00000229236.3	HGNC:18491	TTTY10	182.654	1.04721	0.0665464	0.0714306	0.931623	0.351531	0.786239	0.962523	FALSE
ENSG00000273287.2	NA	ENSG00000273287	26.5507	1.06091	0.0852966	0.0915536	0.931657	0.351514	0.786239	0.907308	FALSE
ENSG00000137770.14	HGNC:26936	CTDSPL2	1138.89	1.02292	0.0326957	0.0351034	0.931412	0.351641	0.786391	0.805843	FALSE
ENSG00000132530.17	HGNC:30932	XAF1	594.621	1.06184	0.0865641	0.0929494	0.931304	0.351697	0.786424	0.712579	FALSE
ENSG00000122034.17	HGNC:4662	GTF3A	1063.05	0.981421	-0.0270565	0.0290626	-0.930974	0.351867	0.786609	0.805909	FALSE
ENSG00000205045.12	HGNC:33920	SLFN12L	43.2129	1.11811	0.161069	0.173003	0.931017	0.351845	0.786609	0.780557	FALSE
ENSG00000289399.1	NA	ENSG00000289399	149.572	0.967839	-0.0471606	0.050661	-0.930904	0.351903	0.786609	0.75539	FALSE
ENSG00000022556.16	HGNC:22948	NLRP2	145.88	0.848815	-0.236477	0.254214	-0.93023	0.352252	0.786716	0.818875	FALSE
ENSG00000053328.9	HGNC:21566	METTL24	209.806	1.03463	0.0491118	0.0527891	0.93034	0.352195	0.786716	0.818875	FALSE
ENSG00000062524.16	HGNC:6721	LTK	40.8677	1.0828	0.114768	0.123336	0.930532	0.352096	0.786716	0.907462	FALSE
ENSG00000111615.14	HGNC:5176	KRR1	1816.43	0.978646	-0.0311412	0.0334907	-0.929846	0.352451	0.786716	0.848189	FALSE
ENSG00000111834.13	HGNC:21558	RSPH4A	166.688	0.940865	-0.0879401	0.09455	-0.930091	0.352324	0.786716	0.818875	FALSE
ENSG00000129968.17	HGNC:28756	ABHD17A	673.574	1.03108	0.0441552	0.0474873	0.929832	0.352458	0.786716	0.806289	FALSE
ENSG00000130307.12	HGNC:24058	USHBP1	55.0505	1.09389	0.129461	0.139111	0.93063	0.352045	0.786716	0.761382	FALSE
ENSG00000138433.16	HGNC:24217	CIR1	839.361	1.01507	0.0215828	0.0232167	0.929624	0.352566	0.786716	0.930579	FALSE
ENSG00000143947.15	HGNC:10417	RPS27A	9425.77	1.01733	0.0247944	0.0266624	0.929937	0.352404	0.786716	0.759161	FALSE
ENSG00000155657.29	HGNC:12403	TTN	2607.57	0.930885	-0.103326	0.111025	-0.930648	0.352036	0.786716	0.727178	FALSE
ENSG00000166862.7	HGNC:1406	CACNG2	365.262	1.02928	0.0416357	0.044788	0.929618	0.352569	0.786716	0.840225	FALSE
ENSG00000168356.13	HGNC:10583	SCN11A	74.7853	0.921317	-0.11823	0.127129	-0.930006	0.352368	0.786716	0.755933	FALSE
ENSG00000228392.3	NA	ENSG00000228392	19.4744	0.848424	-0.237143	0.254897	-0.930348	0.352191	0.786716	0.835317	FALSE
ENSG00000258940.2	HGNC:55436	MIA2-AS1	27.7363	0.938768	-0.0911598	0.0980006	-0.930197	0.352269	0.786716	0.906554	FALSE
ENSG00000263563.7	HGNC:12467	UBBP4	64.1888	0.946746	-0.078951	0.0849153	-0.929762	0.352494	0.786716	0.759161	FALSE
ENSG00000144583.5	HGNC:29269	MARCHF4	454.795	1.03334	0.0473103	0.0508973	0.929526	0.352617	0.78673	0.840225	FALSE
ENSG00000113300.13	HGNC:14099	CNOT6	1523.26	1.01763	0.025212	0.0271284	0.929358	0.352703	0.786832	0.806289	FALSE
ENSG00000230795.3	HGNC:4969	HLA-K	23.4632	1.18682	0.247101	0.265991	0.928984	0.352897	0.787172	0.835417	FALSE
ENSG00000188933.16	HGNC:43570	USP32P1	862.162	0.855232	-0.225612	0.242891	-0.928862	0.352961	0.787222	0.800273	FALSE
ENSG00000122376.12	HGNC:28773	SHLD2	571.292	1.02475	0.0352682	0.0380096	0.927878	0.353471	0.787623	0.840225	FALSE
ENSG00000134910.14	HGNC:6172	STT3A	1372.86	1.01741	0.0249053	0.0268335	0.928142	0.353334	0.787623	0.773911	FALSE
ENSG00000138768.15	HGNC:30904	USO1	2547.81	1.01367	0.0195867	0.021107	0.927971	0.353423	0.787623	0.789706	FALSE
ENSG00000152939.17	HGNC:26401	MARVELD2	82.9667	1.06704	0.093617	0.100848	0.928296	0.353254	0.787623	0.762555	FALSE
ENSG00000175792.12	HGNC:10474	RUVBL1	498.375	1.02128	0.0303794	0.0327229	0.928384	0.353209	0.787623	0.713654	FALSE
ENSG00000184343.11	HGNC:11402	SRPK3	65.5682	0.916201	-0.126264	0.136066	-0.927959	0.353429	0.787623	0.741889	FALSE
ENSG00000196476.12	HGNC:16227	C20orf96	113.075	0.965271	-0.0509941	0.0549408	-0.928164	0.353322	0.787623	0.749758	FALSE
ENSG00000284634.1	NA	ENSG00000284634	76.7742	0.891586	-0.165554	0.178407	-0.927954	0.353431	0.787623	0.757049	FALSE
ENSG00000163945.19	HGNC:29304	UVSSA	817.394	1.04584	0.0646662	0.0697043	0.927722	0.353552	0.787657	0.930997	FALSE
ENSG00000253554.7	HGNC:50707	LINC01414	23.3596	0.933115	-0.0998729	0.107658	-0.927689	0.353569	0.787657	0.908073	FALSE
ENSG00000183036.11	HGNC:8742	PCP4	7438.34	0.970472	-0.0432417	0.0466328	-0.92728	0.353781	0.788035	0.774359	FALSE
ENSG00000230185.6	HGNC:31438	HSDL2-AS1	24.0167	0.929802	-0.105005	0.113249	-0.927204	0.353821	0.788035	0.91271	FALSE
ENSG00000001629.10	HGNC:22215	ANKIB1	5005.1	0.980342	-0.0286435	0.0309041	-0.926851	0.354004	0.788075	0.807144	FALSE
ENSG00000135775.14	HGNC:6546	COG2	750.233	0.98186	-0.026411	0.028492	-0.926963	0.353946	0.788075	0.931284	FALSE
ENSG00000141543.12	HGNC:18683	EIF4A3	689.399	0.978704	-0.0310555	0.0335017	-0.926984	0.353935	0.788075	0.931284	FALSE
ENSG00000166347.19	HGNC:2570	CYB5A	367.996	0.969004	-0.0454251	0.0490099	-0.926854	0.354002	0.788075	0.794943	FALSE
ENSG00000188897.10	NA	ENSG00000188897	40.993	0.885043	-0.176181	0.190103	-0.926768	0.354047	0.788079	0.759764	FALSE
ENSG00000167394.13	HGNC:25821	ZNF668	107.153	0.965127	-0.0512088	0.0552613	-0.926667	0.3541	0.788104	0.819613	FALSE
ENSG00000120265.19	HGNC:8728	PCMT1	4930.09	0.987171	-0.0186275	0.0201049	-0.926514	0.354179	0.788189	0.760229	FALSE
ENSG00000187147.18	HGNC:25552	RNF220	2433.91	0.984146	-0.0230551	0.0248866	-0.926403	0.354236	0.788225	0.728988	FALSE
ENSG00000110799.14	HGNC:12726	VWF	3369.65	1.05945	0.0833125	0.0899472	0.926237	0.354323	0.788325	0.807214	FALSE
ENSG00000110074.12	HGNC:26927	FOXRED1	705.802	1.02048	0.0292477	0.0315821	0.926087	0.354401	0.788363	1	FALSE
ENSG00000257180.1	NA	ENSG00000257180	39.0588	1.06491	0.0907253	0.0979785	0.925972	0.354461	0.788363	0.760136	FALSE
ENSG00000287299.1	NA	ENSG00000287299	102.094	1.07793	0.10827	0.116926	0.925965	0.354464	0.788363	0.757821	FALSE
ENSG00000064961.19	HGNC:5002	HMG20B	158.309	1.04592	0.0647683	0.0699599	0.925793	0.354554	0.788471	0.750529	FALSE
ENSG00000049449.10	HGNC:9934	RCN1	2941.99	1.02424	0.0345574	0.037393	0.924168	0.355399	0.788524	0.79056	FALSE
ENSG00000094631.21	HGNC:14064	HDAC6	1157.18	0.972926	-0.0395984	0.0427938	-0.925332	0.354793	0.788524	0.801329	FALSE
ENSG00000103363.16	HGNC:11619	ELOB	2512	0.979224	-0.0302895	0.0327623	-0.924522	0.355215	0.788524	0.850463	FALSE
ENSG00000104213.13	HGNC:8805	PDGFRL	120.18	1.04559	0.0643233	0.0696219	0.923895	0.355541	0.788524	0.742412	FALSE
ENSG00000106261.17	HGNC:13101	ZKSCAN1	5831.02	0.978726	-0.0310232	0.0335457	-0.924807	0.355066	0.788524	0.732033	FALSE
ENSG00000108878.5	HGNC:1405	CACNG1	21.1729	1.07709	0.107135	0.115943	0.924034	0.355469	0.788524	0.913034	FALSE
ENSG00000114529.13	HGNC:26255	C3orf52	45.7723	1.07043	0.0981938	0.106202	0.924596	0.355176	0.788524	0.763019	FALSE
ENSG00000117697.15	HGNC:24548	NSL1	1839.15	1.02056	0.0293543	0.0317909	0.923356	0.355822	0.788524	0.729508	FALSE
ENSG00000126088.14	HGNC:12591	UROD	1352.44	0.985201	-0.0215099	0.0232419	-0.925478	0.354717	0.788524	0.801329	FALSE
ENSG00000136021.19	HGNC:19286	SCYL2	1891.67	1.02302	0.0328286	0.0355624	0.923127	0.355941	0.788524	0.851085	FALSE
ENSG00000136381.13	HGNC:6115	IREB2	2628.89	1.01833	0.0262052	0.0283574	0.924105	0.355432	0.788524	0.850513	FALSE
ENSG00000150051.14	HGNC:23729	MKX	127.222	1.0727	0.101241	0.109459	0.924923	0.355006	0.788524	0.758096	FALSE
ENSG00000150457.9	HGNC:6515	LATS2	141.62	1.0399	0.0564412	0.0610518	0.924479	0.355237	0.788524	0.760324	FALSE
ENSG00000154274.15	HGNC:25618	C4orf19	69.6118	0.926398	-0.110296	0.119295	-0.924562	0.355194	0.788524	0.750776	FALSE
ENSG00000157600.12	HGNC:26217	TMEM164	1523.7	1.02139	0.0305394	0.033082	0.923144	0.355932	0.788524	0.729508	FALSE
ENSG00000169306.10	HGNC:5996	IL1RAPL1	978.94	1.02365	0.0337253	0.0364878	0.924291	0.355335	0.788524	0.801874	FALSE
ENSG00000177374.13	HGNC:4909	HIC1	62.6153	0.909889	-0.136238	0.14756	-0.923274	0.355865	0.788524	0.763214	FALSE
ENSG00000179981.11	HGNC:10669	TSHZ1	1204.21	1.03335	0.0473356	0.051276	0.923153	0.355928	0.788524	0.792779	FALSE
ENSG00000182568.17	HGNC:10541	SATB1	1601.86	1.03584	0.050799	0.0550167	0.923337	0.355832	0.788524	0.775861	FALSE
ENSG00000189159.16	HGNC:14569	JPT1	1208.24	0.981458	-0.0270018	0.0292228	-0.923997	0.355488	0.788524	0.801889	FALSE
ENSG00000196150.14	HGNC:13044	ZNF250	489.934	0.964927	-0.0515077	0.0557262	-0.9243	0.35533	0.788524	0.713893	FALSE
ENSG00000196843.17	HGNC:17361	ARID5A	110.101	1.06079	0.0851324	0.0921321	0.924026	0.355473	0.788524	0.758386	FALSE
ENSG00000224081.10	HGNC:49057	SLC44A3-AS1	81.4286	1.06254	0.087514	0.0947474	0.923657	0.355665	0.788524	0.742412	FALSE
ENSG00000233532.6	HGNC:42809	LINC00460	100.215	1.06862	0.0957471	0.103603	0.924171	0.355397	0.788524	0.750776	FALSE
ENSG00000235760.4	HGNC:40319	MSH2-OT1	31.4945	1.07482	0.104099	0.112505	0.925283	0.354819	0.788524	0.760177	FALSE
ENSG00000245105.4	HGNC:27057	A2M-AS1	80.0184	1.05444	0.0764815	0.0827265	0.924511	0.35522	0.788524	0.760324	FALSE
ENSG00000249781.7	HGNC:27756	LINC02112	18.2235	1.12497	0.169889	0.183998	0.923323	0.355839	0.788524	0.909524	FALSE
ENSG00000264324.1	NA	ENSG00000264324	33.1157	0.888461	-0.17062	0.184427	-0.925133	0.354897	0.788524	0.762897	FALSE
ENSG00000269896.2	NA	ENSG00000269896	41.9052	0.926815	-0.109647	0.11877	-0.923184	0.355911	0.788524	0.909524	FALSE
ENSG00000269930.1	NA	ENSG00000269930	26.0735	1.26962	0.344402	0.372204	0.925304	0.354808	0.788524	0.90933	FALSE
ENSG00000272894.5	HGNC:55187	MIOS-DT	44.7549	1.08167	0.113259	0.122502	0.924546	0.355202	0.788524	0.760324	FALSE
ENSG00000274600.1	HGNC:33891	RIMBP3B	42.2149	0.900728	-0.150836	0.16332	-0.923559	0.355716	0.788524	0.783643	FALSE
ENSG00000281327.3	HGNC:50547	LINC01338	89.6214	1.09408	0.129719	0.140449	0.923602	0.355694	0.788524	0.763214	FALSE
ENSG00000160199.15	HGNC:9022	PKNOX1	627.712	1.03392	0.0481235	0.0521436	0.922904	0.356057	0.788598	0.802092	FALSE
ENSG00000273437.1	NA	ENSG00000273437	20.4838	1.06619	0.0924697	0.100192	0.922923	0.356047	0.788598	0.909524	FALSE
ENSG00000062716.13	HGNC:29559	VMP1	2278.79	1.01665	0.0238244	0.0258403	0.921986	0.356536	0.788743	0.776133	FALSE
ENSG00000064270.13	HGNC:29103	ATP2C2	139.056	1.09031	0.124739	0.135253	0.922263	0.356391	0.788743	0.820245	FALSE
ENSG00000113387.12	HGNC:19985	SUB1	7594.07	0.981387	-0.0271058	0.0293864	-0.922392	0.356324	0.788743	0.733348	FALSE
ENSG00000116212.15	HGNC:28792	LRRC42	258.251	1.02439	0.0347613	0.0376908	0.922275	0.356385	0.788743	0.90662	FALSE
ENSG00000124356.17	HGNC:16950	STAMBP	1057.6	0.983466	-0.024053	0.0260852	-0.922091	0.356481	0.788743	0.76911	FALSE
ENSG00000174886.14	HGNC:20371	NDUFA11	1079.8	0.980887	-0.0278419	0.0301922	-0.922156	0.356447	0.788743	0.76911	FALSE
ENSG00000204604.13	HGNC:33105	ZNF468	287.096	1.06474	0.0904979	0.0981091	0.922421	0.356309	0.788743	0.73996	FALSE
ENSG00000255929.5	HGNC:55493	PIWIL4-AS1	44.8877	1.06994	0.0975266	0.105715	0.922542	0.356246	0.788743	0.909524	FALSE
ENSG00000280832.2	HGNC:48645	GSEC	35.9023	1.05751	0.0806676	0.0874642	0.922292	0.356376	0.788743	0.909524	FALSE
ENSG00000289433.1	NA	ENSG00000289433	230.036	1.02918	0.0414989	0.04501	0.921994	0.356531	0.788743	0.833758	FALSE
ENSG00000100372.15	HGNC:10987	SLC25A17	460.318	0.971618	-0.0415388	0.0450764	-0.921519	0.35678	0.788809	0.781823	FALSE
ENSG00000125611.16	HGNC:17840	CHCHD5	144.347	1.05159	0.072573	0.0787521	0.921537	0.35677	0.788809	0.751744	FALSE
ENSG00000143341.12	HGNC:19194	HMCN1	90.0352	0.881207	-0.182447	0.197929	-0.921783	0.356642	0.788809	0.761447	FALSE
ENSG00000152413.15	HGNC:17512	HOMER1	4949.25	0.970404	-0.043342	0.0470247	-0.921685	0.356693	0.788809	0.808595	FALSE
ENSG00000167333.13	HGNC:21161	TRIM68	410.068	1.0228	0.0325176	0.0352925	0.921375	0.356855	0.788809	0.740674	FALSE
ENSG00000255769.7	HGNC:26229	GOLGA2P10	69.1008	1.08232	0.114133	0.123862	0.921449	0.356816	0.788809	0.76385	FALSE
ENSG00000279205.1	NA	ENSG00000279205	29.4493	0.933795	-0.098822	0.107247	-0.921446	0.356818	0.788809	0.913827	FALSE
ENSG00000105696.9	HGNC:13237	TMEM59L	2870.06	1.01695	0.0242452	0.0263189	0.921211	0.35694	0.788825	0.791714	FALSE
ENSG00000166233.15	HGNC:689	ARIH1	3772.07	1.0245	0.0349199	0.0379069	0.921202	0.356945	0.788825	0.809069	FALSE
ENSG00000151552.12	HGNC:9752	QDPR	4901.77	0.963589	-0.0535108	0.0581022	-0.920977	0.357062	0.788993	0.809069	FALSE
ENSG00000162377.6	HGNC:25716	COA7	646.375	0.973714	-0.0384305	0.0417366	-0.920785	0.357163	0.789039	0.851346	FALSE
ENSG00000166979.13	HGNC:13239	EVA1C	183.278	1.04445	0.0627479	0.0681524	0.9207	0.357207	0.789039	0.969487	FALSE
ENSG00000229644.6	HGNC:17633	NAMPTP1	35.848	0.852349	-0.230484	0.250327	-0.92073	0.357191	0.789039	0.759161	FALSE
ENSG00000141503.17	HGNC:17565	MINK1	6055.69	0.981157	-0.0274446	0.0298159	-0.920468	0.357328	0.789215	0.80918	FALSE
ENSG00000012048.23	HGNC:1100	BRCA1	340.003	1.04619	0.0651442	0.0708408	0.919586	0.357789	0.789229	0.797378	FALSE
ENSG00000054598.9	HGNC:3800	FOXC1	111.663	1.04425	0.0624734	0.0679357	0.919596	0.357784	0.789229	0.821009	FALSE
ENSG00000101189.7	HGNC:15866	MRGBP	185.569	0.979161	-0.0303822	0.0330327	-0.919763	0.357696	0.789229	0.907219	FALSE
ENSG00000112137.19	HGNC:20990	PHACTR1	19428.3	1.0249	0.0354851	0.0385725	0.919958	0.357595	0.789229	0.762862	FALSE
ENSG00000143669.15	HGNC:1968	LYST	3989.05	1.02041	0.0291461	0.0316802	0.920011	0.357567	0.789229	0.7338	FALSE
ENSG00000157216.16	HGNC:15674	SSBP3	1622.28	1.025	0.0356289	0.0387288	0.919957	0.357595	0.789229	0.777057	FALSE
ENSG00000162624.16	HGNC:28838	LHX8	110.228	0.916064	-0.12648	0.137461	-0.920119	0.357511	0.789229	0.759161	FALSE
ENSG00000162777.17	HGNC:26192	DENND2D	28.7237	0.912812	-0.131611	0.143066	-0.919932	0.357608	0.789229	0.909009	FALSE
ENSG00000235316.1	HGNC:45003	DUSP8P5	30.9392	0.945711	-0.0805289	0.0875646	-0.919652	0.357755	0.789229	0.784897	FALSE
ENSG00000237166.3	HGNC:52582	LINC01792	182.789	1.05086	0.0715721	0.0777988	0.919964	0.357591	0.789229	0.834712	FALSE
ENSG00000246560.3	HGNC:54095	UBE2D3-AS1	45.3497	1.08001	0.111039	0.120717	0.919832	0.357661	0.789229	0.784897	FALSE
ENSG00000089723.10	HGNC:20351	OTUB2	68.6027	1.05137	0.0722678	0.0785996	0.919442	0.357865	0.7893	0.743688	FALSE
ENSG00000154316.16	HGNC:15547	TDH	20.5176	1.10623	0.145652	0.158436	0.919308	0.357934	0.7893	0.90933	FALSE
ENSG00000197785.14	HGNC:25567	ATAD3A	214.401	1.02941	0.0418196	0.0454914	0.919287	0.357945	0.7893	0.834712	FALSE
ENSG00000156968.9	HGNC:26827	MPV17L	671.414	1.02826	0.0402047	0.0437459	0.919051	0.358069	0.78939	0.809621	FALSE
ENSG00000168591.16	HGNC:28459	TMUB2	571.899	1.01589	0.0227407	0.0247423	0.919101	0.358043	0.78939	0.809621	FALSE
ENSG00000153339.15	HGNC:29169	TRAPPC8	2651.94	1.01522	0.0217872	0.0237134	0.918774	0.358214	0.789527	0.852188	FALSE
ENSG00000167695.15	HGNC:29646	TLCD3A	129.786	1.0459	0.0647385	0.0704598	0.9188	0.3582	0.789527	0.821399	FALSE
ENSG00000004660.15	HGNC:1469	CAMKK1	2665.98	0.972216	-0.0406518	0.0442725	-0.918219	0.358504	0.789548	0.852188	FALSE
ENSG00000073792.16	HGNC:28867	IGF2BP2	40.5375	1.12231	0.166466	0.181391	0.917716	0.358768	0.789548	0.762862	FALSE
ENSG00000076321.11	HGNC:25056	KLHL20	758.135	0.977615	-0.0326616	0.0355865	-0.917808	0.35872	0.789548	0.804649	FALSE
ENSG00000101193.8	HGNC:15857	GID8	1225.96	1.0161	0.023042	0.0250986	0.918056	0.358589	0.789548	0.804649	FALSE
ENSG00000121931.16	HGNC:30299	LRIF1	539.857	0.973666	-0.0385009	0.0419143	-0.918563	0.358324	0.789548	0.741676	FALSE
ENSG00000131171.13	HGNC:10823	SH3BGRL	2823.83	1.01341	0.0192155	0.0209186	0.918587	0.358312	0.789548	0.777822	FALSE
ENSG00000135318.12	HGNC:8021	NT5E	849.572	1.03746	0.0530578	0.0577731	0.918382	0.358419	0.789548	0.936126	FALSE
ENSG00000151090.20	HGNC:11799	THRB	2548.5	1.0303	0.0430591	0.0469232	0.917649	0.358803	0.789548	0.792779	FALSE
ENSG00000156414.20	HGNC:20122	TDRD9	490.213	1.05174	0.0727784	0.0792613	0.918209	0.35851	0.789548	0.714662	FALSE
ENSG00000168461.13	HGNC:9771	RAB31	3517.78	1.02298	0.0327783	0.0357136	0.917809	0.358719	0.789548	0.778227	FALSE
ENSG00000171451.15	HGNC:18144	DSEL	3523.65	0.975666	-0.0355403	0.0387258	-0.917743	0.358754	0.789548	0.730823	FALSE
ENSG00000261052.6	HGNC:11455	SULT1A3	63.1569	0.902767	-0.147575	0.160762	-0.917968	0.358636	0.789548	0.760136	FALSE
ENSG00000265043.1	NA	ENSG00000265043	20.6038	0.930541	-0.103859	0.113105	-0.918249	0.358488	0.789548	0.909524	FALSE
ENSG00000266490.1	NA	ENSG00000266490	57.8384	1.05467	0.0767849	0.0836507	0.917923	0.358659	0.789548	0.744088	FALSE
ENSG00000169813.17	HGNC:5039	HNRNPF	1377.51	0.9773	-0.033127	0.0361047	-0.917525	0.358868	0.7896	0.852272	FALSE
ENSG00000249188.1	HGNC:48699	ENPP7P1	33.6542	0.920748	-0.119122	0.129844	-0.917427	0.358919	0.789621	0.766037	FALSE
ENSG00000141526.18	HGNC:10924	SLC16A3	99.544	0.931292	-0.102694	0.111959	-0.917253	0.35901	0.789731	0.762897	FALSE
ENSG00000135622.13	HGNC:10734	SEMA4F	601.882	1.02812	0.0400124	0.0436359	0.916961	0.359163	0.789795	0.741889	FALSE
ENSG00000231305.4	NA	ENSG00000231305	23.3038	1.10839	0.148466	0.161905	0.916997	0.359144	0.789795	1	FALSE
ENSG00000285292.1	HGNC:54751	ABCF2-H2BE1	251.007	0.955197	-0.0661301	0.0721139	-0.917022	0.359131	0.789795	0.907484	FALSE
ENSG00000010438.17	HGNC:9486	PRSS3	143.369	0.926579	-0.110014	0.120074	-0.916216	0.359553	0.789982	0.762897	FALSE
ENSG00000104299.15	HGNC:25592	INTS9	269.391	0.969632	-0.0444907	0.048561	-0.916181	0.359572	0.789982	0.842589	FALSE
ENSG00000119922.11	HGNC:5409	IFIT2	665.613	1.03795	0.0537314	0.0586562	0.91604	0.359646	0.789982	0.936667	FALSE
ENSG00000134049.6	HGNC:18550	IER3IP1	572.391	1.01849	0.0264296	0.028853	0.916009	0.359662	0.789982	0.810688	FALSE
ENSG00000149084.13	HGNC:18646	HSD17B12	2746.27	1.02575	0.036682	0.0400289	0.916388	0.359464	0.789982	0.853286	FALSE
ENSG00000166133.18	HGNC:24180	RPUSD2	215.463	1.03434	0.0487108	0.0531697	0.916138	0.359595	0.789982	0.971669	FALSE
ENSG00000182185.19	HGNC:9822	RAD51B	140.192	1.04378	0.0618228	0.0674662	0.916352	0.359482	0.789982	0.744479	FALSE
ENSG00000184786.6	HGNC:11695	DYNLT2	82.1221	0.961951	-0.0559652	0.0610863	-0.916168	0.359579	0.789982	0.766873	FALSE
ENSG00000187266.14	HGNC:3416	EPOR	113.292	1.0385	0.0545051	0.0594771	0.916405	0.359455	0.789982	0.753277	FALSE
ENSG00000247708.8	HGNC:48877	STX18-AS1	709.984	1.02394	0.0341271	0.0372405	0.916398	0.359458	0.789982	1	FALSE
ENSG00000082482.14	HGNC:6277	KCNK2	778.93	0.962393	-0.0553025	0.0603822	-0.915875	0.359733	0.790046	1	FALSE
ENSG00000050820.17	HGNC:971	BCAR1	697.155	1.02631	0.0374668	0.040945	0.915051	0.360165	0.790631	0.853426	FALSE
ENSG00000085788.14	HGNC:29106	DDHD2	4450.51	1.01857	0.0265514	0.0290101	0.915249	0.360061	0.790631	0.734554	FALSE
ENSG00000091513.16	HGNC:11740	TF	13677.4	1.04489	0.063351	0.0692243	0.915156	0.36011	0.790631	0.811042	FALSE
ENSG00000273007.2	NA	ENSG00000273007	19.0614	0.926921	-0.109481	0.119641	-0.915081	0.360149	0.790631	0.912447	FALSE
ENSG00000063978.16	HGNC:10067	RNF4	1338.75	1.01447	0.0207253	0.022671	0.914176	0.360625	0.79068	0.779478	FALSE
ENSG00000085377.15	HGNC:9358	PREP	541.124	1.02102	0.0300159	0.032838	0.914062	0.360684	0.79068	0.843386	FALSE
ENSG00000100167.21	HGNC:10750	SEPTIN3	6863.56	1.01957	0.0279596	0.0305822	0.914244	0.360589	0.79068	0.734554	FALSE
ENSG00000133250.14	HGNC:20630	ZNF414	67.9476	0.948907	-0.0756614	0.082733	-0.914525	0.360441	0.79068	0.745626	FALSE
ENSG00000134744.14	HGNC:28981	TUT4	1908.56	0.982243	-0.0258482	0.0282533	-0.914872	0.360259	0.79068	0.805275	FALSE
ENSG00000234418.3	NA	ENSG00000234418	37.2406	0.941844	-0.0864407	0.0945002	-0.914714	0.360342	0.79068	0.763214	FALSE
ENSG00000240694.9	HGNC:9159	PNMA2	14958.4	1.01412	0.0202284	0.0221285	0.914134	0.360646	0.79068	0.779478	FALSE
ENSG00000247626.5	HGNC:25133	MARS2	273.063	0.976523	-0.0342745	0.0374905	-0.91422	0.360601	0.79068	0.908136	FALSE
ENSG00000254682.2	NA	ENSG00000254682	74.6586	1.07289	0.101507	0.110959	0.914821	0.360286	0.79068	0.763214	FALSE
ENSG00000258240.6	NA	ENSG00000258240	36.0714	1.06493	0.0907537	0.0992489	0.914406	0.360504	0.79068	0.763214	FALSE
ENSG00000272533.1	HGNC:32618	SNORA28	29.3409	0.939804	-0.0895683	0.0979799	-0.91415	0.360638	0.79068	1	FALSE
ENSG00000278730.1	NA	ENSG00000278730	1435.3	0.982505	-0.025463	0.0278559	-0.914099	0.360665	0.79068	0.805368	FALSE
ENSG00000166573.6	HGNC:4132	GALR1	143.876	0.902098	-0.148643	0.16265	-0.913885	0.360777	0.790777	0.75376	FALSE
ENSG00000182718.18	HGNC:537	ANXA2	467.171	1.04766	0.0671712	0.073506	0.91382	0.360812	0.790777	0.811353	FALSE
ENSG00000059377.18	HGNC:11609	TBXAS1	176.809	0.952024	-0.0709306	0.0776366	-0.913623	0.360915	0.790884	0.843527	FALSE
ENSG00000100596.8	HGNC:11278	SPTLC2	3413	0.981457	-0.0270027	0.0295624	-0.913412	0.361026	0.790884	0.779609	FALSE
ENSG00000157349.17	HGNC:2742	DDX19B	309.986	1.03686	0.0522264	0.0571688	0.913546	0.360955	0.790884	0.843527	FALSE
ENSG00000197978.10	HGNC:37229	GOLGA6L9	240.851	0.948721	-0.075944	0.0831411	-0.913435	0.361014	0.790884	0.835317	FALSE
ENSG00000131730.16	HGNC:1996	CKMT2	111.309	0.934165	-0.0982504	0.107617	-0.91296	0.361264	0.791095	0.822908	FALSE
ENSG00000173327.8	HGNC:6850	MAP3K11	693.01	0.974678	-0.0370018	0.0405291	-0.912968	0.361259	0.791095	0.805687	FALSE
ENSG00000197535.16	HGNC:7602	MYO5A	18556.7	1.01552	0.0222155	0.0243348	0.912914	0.361288	0.791095	0.81179	FALSE
ENSG00000287569.1	NA	ENSG00000287569	69.8507	0.936147	-0.0951936	0.104269	-0.912959	0.361264	0.791095	0.768575	FALSE
ENSG00000113845.10	HGNC:1321	TIMMDC1	976.182	0.981941	-0.0262917	0.0288164	-0.912387	0.361565	0.791611	0.796877	FALSE
ENSG00000116741.8	HGNC:9998	RGS2	2062.03	0.963082	-0.0542699	0.0594916	-0.912228	0.361649	0.791703	0.85441	FALSE
ENSG00000115204.15	HGNC:7224	MPV17	726.566	1.01631	0.0233344	0.0255908	0.91183	0.361858	0.791707	1	FALSE
ENSG00000168309.18	HGNC:30827	FAM107A	13794.8	0.960658	-0.0579046	0.0634993	-0.911892	0.361825	0.791707	0.765358	FALSE
ENSG00000177613.9	HGNC:17086	CSTF2T	1446.36	0.981471	-0.0269826	0.0295858	-0.912013	0.361762	0.791707	0.812224	FALSE
ENSG00000219626.9	HGNC:24736	FAM228B	812.935	0.976856	-0.0337819	0.0370386	-0.912074	0.36173	0.791707	0.812224	FALSE
ENSG00000288695.1	NA	ENSG00000288695	90.6716	0.924157	-0.11379	0.124786	-0.911883	0.36183	0.791707	0.754391	FALSE
ENSG00000288758.1	NA	ENSG00000288758	75.6593	0.903752	-0.146	0.1602	-0.911364	0.362103	0.792153	0.74582	FALSE
ENSG00000105993.15	HGNC:14888	DNAJB6	2841.8	0.981593	-0.0268026	0.029412	-0.911281	0.362147	0.792158	0.73339	FALSE
ENSG00000070785.17	HGNC:3259	EIF2B3	540.923	0.979576	-0.0297708	0.0326822	-0.910919	0.362338	0.792394	0.716844	FALSE
ENSG00000162521.19	HGNC:9887	RBBP4	4079.71	1.01384	0.0198239	0.0217612	0.910977	0.362307	0.792394	0.779839	FALSE
ENSG00000053770.12	HGNC:20192	AP5M1	3336.77	1.01375	0.0197019	0.0216361	0.910601	0.362506	0.79267	0.779839	FALSE
ENSG00000006744.19	HGNC:14198	ELAC2	1169.37	1.02388	0.0340424	0.037399	0.910249	0.362691	0.792803	0.797378	FALSE
ENSG00000148288.13	HGNC:20460	GBGT1	104.541	1.05982	0.0838185	0.0920795	0.910284	0.362673	0.792803	0.765358	FALSE
ENSG00000280294.1	NA	ENSG00000280294	279.232	1.02719	0.0387026	0.0425159	0.910308	0.36266	0.792803	0.800723	FALSE
ENSG00000145860.12	HGNC:20853	RNF145	2421.17	0.979507	-0.0298719	0.0328228	-0.910095	0.362772	0.79289	0.779839	FALSE
ENSG00000082701.17	HGNC:4617	GSK3B	4014.15	1.01996	0.0285101	0.0313657	0.908957	0.363373	0.792935	0.7338	FALSE
ENSG00000091831.25	HGNC:3467	ESR1	23.2289	0.838653	-0.253854	0.279566	-0.908028	0.363863	0.792935	0.840225	FALSE
ENSG00000111196.10	HGNC:25504	MAGOHB	393.509	1.02968	0.042199	0.0464214	0.909042	0.363328	0.792935	0.813783	FALSE
ENSG00000119711.13	HGNC:7179	ALDH6A1	6834.93	1.01813	0.0259171	0.028505	0.909215	0.363237	0.792935	0.7338	FALSE
ENSG00000141622.14	HGNC:31696	RNF165	877.866	1.03171	0.0450381	0.0495574	0.908806	0.363452	0.792935	0.813783	FALSE
ENSG00000143344.16	HGNC:30281	RGL1	3424.82	0.985056	-0.0217227	0.0239093	-0.908547	0.36359	0.792935	0.855727	FALSE
ENSG00000158290.19	HGNC:2555	CUL4B	3795.84	0.9855	-0.0210728	0.0231855	-0.908879	0.363414	0.792935	0.779996	FALSE
ENSG00000159164.10	HGNC:20566	SV2A	6495.64	1.01395	0.0199911	0.0219949	0.9089	0.363403	0.792935	0.813783	FALSE
ENSG00000162129.15	HGNC:30664	CLPB	1800.86	0.980119	-0.0289714	0.0318657	-0.909171	0.36326	0.792935	0.7338	FALSE
ENSG00000163322.14	HGNC:25829	ABRAXAS1	129.536	1.04292	0.0606297	0.0667447	0.908382	0.363676	0.792935	0.824206	FALSE
ENSG00000164199.18	HGNC:17416	ADGRV1	12661.3	1.05016	0.070604	0.0776945	0.908738	0.363489	0.792935	0.735386	FALSE
ENSG00000167123.20	HGNC:23723	CERCAM	5603.89	1.05615	0.0788155	0.0866504	0.909581	0.363044	0.792935	0.735021	FALSE
ENSG00000171798.19	HGNC:29374	KNDC1	1673.92	0.972268	-0.0405742	0.0446848	-0.908009	0.363873	0.792935	0.813783	FALSE
ENSG00000174197.18	HGNC:14010	MGA	5346.29	0.985511	-0.021056	0.0231395	-0.90996	0.362844	0.792935	0.7338	FALSE
ENSG00000176953.13	HGNC:25906	NFATC2IP	503.92	0.97644	-0.034396	0.037863	-0.908432	0.36365	0.792935	0.787546	FALSE
ENSG00000180190.13	HGNC:26951	TDRP	651.75	1.02835	0.0403357	0.0444185	0.908082	0.363835	0.792935	1	FALSE
ENSG00000197712.12	HGNC:25087	FAM114A1	326.227	1.0376	0.0532556	0.0585386	0.909753	0.362953	0.792935	0.813783	FALSE
ENSG00000197993.9	HGNC:6308	KEL	61.2944	1.10456	0.143469	0.157975	0.90817	0.363789	0.792935	0.769873	FALSE
ENSG00000198523.6	HGNC:9080	PLN	36.0407	1.12485	0.169737	0.186752	0.908887	0.36341	0.792935	0.769679	FALSE
ENSG00000230793.1	HGNC:39734	SMARCE1P5	27.4933	0.937511	-0.0930932	0.102319	-0.909837	0.362908	0.792935	0.840036	FALSE
ENSG00000251364.8	NA	ENSG00000251364	57.7047	0.937371	-0.0933083	0.102724	-0.90834	0.363699	0.792935	0.746318	FALSE
ENSG00000253203.6	HGNC:37301	GUSBP3	193.914	1.04719	0.0665166	0.0731652	0.909129	0.363282	0.792935	0.835417	FALSE
ENSG00000272842.1	NA	ENSG00000272842	23.6052	0.93078	-0.103487	0.113949	-0.908189	0.363779	0.792935	0.918917	FALSE
ENSG00000273711.2	NA	ENSG00000273711	23.4059	0.815155	-0.294854	0.324692	-0.908104	0.363823	0.792935	0.918963	FALSE
ENSG00000276690.1	NA	ENSG00000276690	173.194	1.10334	0.141882	0.155977	0.909636	0.363014	0.792935	0.844822	FALSE
ENSG00000288559.1	NA	ENSG00000288559	50.945	1.04681	0.0660047	0.0726028	0.90912	0.363287	0.792935	0.765849	FALSE
ENSG00000118729.12	HGNC:1513	CASQ2	59.7121	1.08359	0.115818	0.127576	0.907835	0.363966	0.792955	0.746318	FALSE
ENSG00000171631.16	HGNC:8543	P2RY6	40.6496	0.910145	-0.135832	0.149617	-0.907868	0.363948	0.792955	0.766599	FALSE
ENSG00000115520.9	HGNC:25819	COQ10B	839.506	0.986062	-0.0202496	0.022314	-0.907485	0.364151	0.793177	0.940883	FALSE
ENSG00000203814.7	HGNC:24700	H2BC18	374.477	1.03141	0.0446179	0.0491628	0.907554	0.364114	0.793177	0.744088	FALSE
ENSG00000268471.6	HGNC:25288	MIR4453HG	128.877	0.968517	-0.046151	0.0508616	-0.907384	0.364204	0.793201	0.763173	FALSE
ENSG00000287723.1	NA	ENSG00000287723	18.1798	0.864444	-0.210156	0.231639	-0.907255	0.364272	0.79326	0.840225	FALSE
ENSG00000138867.17	HGNC:14237	GUCD1	704.992	0.978977	-0.030653	0.033796	-0.907	0.364407	0.793295	1	FALSE
ENSG00000142546.14	HGNC:17946	NOSIP	405.95	1.018	0.0257324	0.0283712	0.906989	0.364413	0.793295	0.744088	FALSE
ENSG00000248441.8	HGNC:49597	LETR1	57.2841	0.939821	-0.0895413	0.0987184	-0.907038	0.364387	0.793295	0.767026	FALSE
ENSG00000167977.9	HGNC:21423	KCTD5	290.013	0.976222	-0.0347192	0.0382856	-0.906848	0.364487	0.793367	0.801858	FALSE
ENSG00000102678.7	HGNC:3687	FGF9	268.984	0.947876	-0.077229	0.0852056	-0.906384	0.364732	0.793665	0.835906	FALSE
ENSG00000132975.8	HGNC:4466	GPR12	2226.65	1.02857	0.0406386	0.0448375	0.906353	0.364749	0.793665	0.797128	FALSE
ENSG00000185825.17	HGNC:16695	BCAP31	2369.44	1.01683	0.0240799	0.0265644	0.906471	0.364687	0.793665	0.734277	FALSE
ENSG00000138778.14	HGNC:1856	CENPE	188.811	0.94091	-0.0878707	0.0969629	-0.90623	0.364814	0.793716	0.835906	FALSE
ENSG00000272563.1	NA	ENSG00000272563	47.8436	1.0597	0.0836608	0.0923862	0.905555	0.365172	0.794403	0.767883	FALSE
ENSG00000248477.6	HGNC:54493	NAIPP3	166.14	0.884638	-0.17684	0.195302	-0.905471	0.365216	0.794409	0.75754	FALSE
ENSG00000084072.17	HGNC:9258	PPIE	651.281	0.977555	-0.0327498	0.0361764	-0.90528	0.365317	0.794538	0.814578	FALSE
ENSG00000100292.18	HGNC:5013	HMOX1	177.877	0.936035	-0.0953652	0.105385	-0.904925	0.365505	0.794585	0.977386	FALSE
ENSG00000141965.5	HGNC:16934	FEM1A	1270.43	0.986193	-0.020058	0.0221622	-0.905055	0.365436	0.794585	0.81466	FALSE
ENSG00000165509.13	HGNC:23798	MAGEC3	22.6398	0.89285	-0.16351	0.180646	-0.905142	0.36539	0.794585	0.91301	FALSE
ENSG00000248610.1	HGNC:44919	HSPA8P4	34.2356	1.06425	0.0898426	0.0992776	0.904964	0.365485	0.794585	0.768342	FALSE
ENSG00000140839.13	HGNC:33849	CLEC18B	62.9491	1.08227	0.114059	0.126092	0.904568	0.365694	0.794906	0.74702	FALSE
ENSG00000089639.11	HGNC:24852	GMIP	102.283	0.947184	-0.078283	0.0865854	-0.904114	0.365935	0.79522	0.764003	FALSE
ENSG00000135686.13	HGNC:17844	KLHL36	1733.87	1.01619	0.0231673	0.025631	0.903878	0.36606	0.79522	0.814903	FALSE
ENSG00000184203.8	HGNC:9288	PPP1R2	2248.44	1.02407	0.0343123	0.0379544	0.90404	0.365974	0.79522	0.857534	FALSE
ENSG00000245025.3	NA	ENSG00000245025	36.6324	0.917184	-0.124717	0.137946	-0.9041	0.365943	0.79522	0.790851	FALSE
ENSG00000274020.4	HGNC:49454	LINC01138	176.945	1.03753	0.0531515	0.0588003	0.903932	0.366031	0.79522	0.911656	FALSE
ENSG00000282826.3	HGNC:51762	FRG1CP	927.853	0.953287	-0.0690173	0.0763615	-0.903824	0.366089	0.79522	0.857643	FALSE
ENSG00000252316.1	HGNC:10244	RNY4	45.529	1.10462	0.143548	0.15886	0.903613	0.366201	0.795372	0.769051	FALSE
ENSG00000231615.2	NA	ENSG00000231615	32.566	1.05912	0.0828618	0.0917133	0.903487	0.366268	0.795427	0.764359	FALSE
ENSG00000158882.15	HGNC:25756	TOMM40L	735.283	0.980038	-0.0290901	0.0322009	-0.903393	0.366317	0.795445	1	FALSE
ENSG00000115295.21	HGNC:26108	CLIP4	5723.78	1.01358	0.0194606	0.0215494	0.903072	0.366488	0.795483	0.769339	FALSE
ENSG00000117411.18	HGNC:925	B4GALT2	922.736	0.979866	-0.029343	0.0324914	-0.903101	0.366472	0.795483	0.815207	FALSE
ENSG00000167920.11	HGNC:28305	KRT10-AS1	110.423	0.955666	-0.0654223	0.0724281	-0.903272	0.366381	0.795483	0.764398	FALSE
ENSG00000182272.12	HGNC:26315	B4GALNT4	724.102	1.0335	0.0475337	0.0526371	0.903046	0.366502	0.795483	0.815207	FALSE
ENSG00000171792.11	HGNC:28206	RHNO1	387.873	1.02442	0.0348049	0.0385476	0.902907	0.366575	0.795538	0.789706	FALSE
ENSG00000234614.1	HGNC:54045	C2CD4D-AS1	26.4802	1.07563	0.105187	0.116517	0.902763	0.366652	0.795538	0.914788	FALSE
ENSG00000265313.7	HGNC:51117	LINC01476	25.2447	0.911998	-0.132897	0.147202	-0.90282	0.366622	0.795538	0.920097	FALSE
ENSG00000173064.14	HGNC:26611	HECTD4	9713.29	1.0162	0.0231849	0.0256871	0.902587	0.366745	0.795649	0.815337	FALSE
ENSG00000099331.14	HGNC:7609	MYO9B	1470.87	1.03554	0.0503816	0.0558344	0.902341	0.366876	0.795711	0.815339	FALSE
ENSG00000180953.11	HGNC:33520	ST20	46.8833	0.946862	-0.0787743	0.0873041	-0.902298	0.366898	0.795711	0.772049	FALSE
ENSG00000251432.8	HGNC:53402	LINC02615	113.95	1.04626	0.0652365	0.0722953	0.902361	0.366865	0.795711	0.758386	FALSE
ENSG00000177732.9	HGNC:11198	SOX12	189.528	1.03047	0.0433082	0.0480087	0.902091	0.367008	0.795821	0.826485	FALSE
ENSG00000227392.2	HGNC:47041	HPN-AS1	61.8781	1.07996	0.110981	0.123033	0.902046	0.367032	0.795821	0.765358	FALSE
ENSG00000154114.13	HGNC:28115	TBCEL	1422.25	1.01878	0.0268486	0.0297776	0.901636	0.36725	0.796022	0.782027	FALSE
ENSG00000181027.11	HGNC:17997	FKRP	373.776	1.02377	0.0338936	0.0375872	0.901732	0.367199	0.796022	0.789808	FALSE
ENSG00000197763.20	HGNC:20667	TXNRD3	241.353	1.02391	0.0340958	0.0378135	0.901683	0.367225	0.796022	0.826485	FALSE
ENSG00000137273.6	HGNC:3810	FOXF2	54.2306	1.05033	0.0708484	0.078607	0.901299	0.367429	0.796037	0.769345	FALSE
ENSG00000198911.12	HGNC:11290	SREBF2	4065.05	0.975957	-0.0351105	0.0389583	-0.901231	0.367466	0.796037	0.734554	FALSE
ENSG00000261338.2	NA	ENSG00000261338	151.373	0.940004	-0.0892614	0.0990323	-0.901336	0.36741	0.796037	0.747732	FALSE
ENSG00000267339.8	HGNC:27121	LINC00906	29.8655	0.869428	-0.201861	0.223966	-0.901302	0.367428	0.796037	0.920097	FALSE
ENSG00000286853.1	NA	ENSG00000286853	203.01	1.12486	0.169743	0.188342	0.90125	0.367456	0.796037	0.847283	FALSE
ENSG00000056558.11	HGNC:12031	TRAF1	242.94	1.03707	0.0525199	0.058308	0.900732	0.367731	0.796075	0.827096	FALSE
ENSG00000130956.14	HGNC:17062	HABP4	4321.12	1.01902	0.0271767	0.0301669	0.90088	0.367652	0.796075	0.769873	FALSE
ENSG00000140993.11	HGNC:18331	TIGD7	388.677	1.03186	0.0452425	0.0502289	0.900726	0.367734	0.796075	0.74582	FALSE
ENSG00000143870.13	HGNC:30168	PDIA6	2384.72	1.01667	0.0238489	0.0264747	0.900818	0.367685	0.796075	0.815864	FALSE
ENSG00000179085.8	HGNC:3007	DPM3	170.486	0.96926	-0.0450437	0.0499926	-0.901008	0.367584	0.796075	0.979092	FALSE
ENSG00000269997.1	NA	ENSG00000269997	51.035	1.0495	0.0697015	0.0773588	0.901016	0.36758	0.796075	0.791714	FALSE
ENSG00000120458.13	HGNC:26266	MSANTD2	236.79	0.971646	-0.0414966	0.0461257	-0.899641	0.368311	0.796338	0.837741	FALSE
ENSG00000131508.16	HGNC:12475	UBE2D2	2079.28	0.979761	-0.029499	0.0327766	-0.9	0.36812	0.796338	0.798453	FALSE
ENSG00000149488.14	HGNC:16527	TMC2	52.0582	0.938844	-0.0910428	0.101186	-0.899754	0.368251	0.796338	0.769777	FALSE
ENSG00000168004.10	HGNC:24978	PLAAT5	106.696	1.05851	0.0820363	0.0911345	0.900167	0.368031	0.796338	0.747732	FALSE
ENSG00000170954.12	HGNC:20636	ZNF415	758.022	0.970655	-0.0429694	0.0477631	-0.899635	0.368314	0.796338	1	FALSE
ENSG00000186160.5	HGNC:20583	CYP4Z1	57.094	0.94463	-0.0821781	0.091339	-0.899704	0.368278	0.796338	0.747732	FALSE
ENSG00000188760.11	HGNC:33704	TMEM198	274.657	0.975283	-0.0361067	0.0401191	-0.899986	0.368128	0.796338	0.847773	FALSE
ENSG00000205542.11	HGNC:11881	TMSB4X	19940.5	0.979758	-0.0295029	0.0327797	-0.900034	0.368102	0.796338	0.815968	FALSE
ENSG00000214237.11	HGNC:35475	MINDY4B	175.029	0.94028	-0.0888372	0.0987081	-0.899999	0.368121	0.796338	0.979468	FALSE
ENSG00000246379.8	HGNC:27543	GNAO1-DT	225.373	0.968439	-0.046267	0.0514185	-0.899811	0.368221	0.796338	0.979468	FALSE
ENSG00000289574.1	NA	ENSG00000289574	85.1925	0.954563	-0.0670883	0.0745641	-0.899741	0.368258	0.796338	0.766599	FALSE
ENSG00000219392.2	HGNC:23313	ZNF602P	53.7453	0.920484	-0.119535	0.132913	-0.899349	0.368467	0.796578	0.772083	FALSE
ENSG00000116874.12	HGNC:12730	WARS2	255.001	1.02973	0.042262	0.0470006	0.899181	0.368556	0.796681	0.848189	FALSE
ENSG00000106538.10	HGNC:9868	RARRES2	191.924	1.04067	0.0575167	0.0639719	0.899092	0.368604	0.796693	0.91271	FALSE
ENSG00000101966.13	HGNC:592	XIAP	3763.56	1.02027	0.0289548	0.0322305	0.898368	0.36899	0.797401	0.816717	FALSE
ENSG00000108219.15	HGNC:23303	TSPAN14	1112.31	1.02698	0.038403	0.0427514	0.898285	0.369033	0.797401	0.801654	FALSE
ENSG00000154330.13	HGNC:8908	PGM5	231.175	1.04196	0.0593021	0.0660202	0.898243	0.369056	0.797401	0.837921	FALSE
ENSG00000033627.17	HGNC:865	ATP6V0A1	7322.33	1.01219	0.017482	0.019488	0.897062	0.369686	0.797548	0.771751	FALSE
ENSG00000067560.14	HGNC:667	RHOA	5000.37	0.990476	-0.0138057	0.0153886	-0.897138	0.369645	0.797548	0.783833	FALSE
ENSG00000089280.19	HGNC:4010	FUS	2277.12	1.02802	0.0398705	0.0444478	0.897018	0.36971	0.797548	0.735386	FALSE
ENSG00000116128.12	HGNC:1008	BCL9	378.1	1.04898	0.0689832	0.0768558	0.897567	0.369416	0.797548	0.805215	FALSE
ENSG00000128739.23	HGNC:11164	SNRPN	12070.2	1.01456	0.020856	0.0232326	0.897706	0.369342	0.797548	0.737714	FALSE
ENSG00000142549.10	HGNC:34550	IGLON5	94.6249	1.06421	0.089782	0.100087	0.897036	0.3697	0.797548	0.759764	FALSE
ENSG00000166816.15	HGNC:19708	LDHD	220.539	1.03248	0.0461185	0.0513681	0.897803	0.369291	0.797548	0.980253	FALSE
ENSG00000168404.13	HGNC:26617	MLKL	57.8888	0.919075	-0.121746	0.135571	-0.898022	0.369174	0.797548	0.748129	FALSE
ENSG00000177426.22	HGNC:11776	TGIF1	171.374	0.959976	-0.0589299	0.0656936	-0.897042	0.369697	0.797548	0.827847	FALSE
ENSG00000183876.9	HGNC:32521	ARSI	25.2309	1.09436	0.130094	0.144934	0.897609	0.369394	0.797548	0.917766	FALSE
ENSG00000184402.15	HGNC:15592	SS18L1	875.254	0.979509	-0.0298698	0.0332907	-0.897243	0.369589	0.797548	0.944604	FALSE
ENSG00000197982.14	HGNC:24789	C1orf122	547.753	1.01834	0.0262178	0.0292235	0.897146	0.369641	0.797548	0.746318	FALSE
ENSG00000214941.8	HGNC:26993	ZSWIM7	331.057	0.941356	-0.0871884	0.097184	-0.897147	0.36964	0.797548	0.848189	FALSE
ENSG00000241570.8	HGNC:50861	PAQR9-AS1	48.9639	0.957134	-0.0632067	0.0703986	-0.89784	0.369271	0.797548	0.767506	FALSE
ENSG00000067064.13	HGNC:5387	IDI1	2099.42	0.979385	-0.0300516	0.0335075	-0.896863	0.369792	0.797636	0.859317	FALSE
ENSG00000064655.19	HGNC:3520	EYA2	195.431	1.03773	0.0534337	0.0595924	0.896652	0.369905	0.797775	0.913647	FALSE
ENSG00000085733.16	HGNC:3338	CTTN	2801.82	0.985288	-0.0213828	0.0238492	-0.896585	0.36994	0.797775	0.81751	FALSE
ENSG00000003756.17	HGNC:9902	RBM5	3533.86	0.986261	-0.019958	0.0222701	-0.89618	0.370157	0.797801	0.817582	FALSE
ENSG00000071205.12	HGNC:26099	ARHGAP10	456.057	0.963355	-0.0538607	0.0601788	-0.895011	0.370781	0.797801	0.74638	FALSE
ENSG00000099917.17	HGNC:14248	MED15	902.472	1.02012	0.0287405	0.0321559	0.893787	0.371436	0.797801	0.778321	FALSE
ENSG00000105281.12	HGNC:10943	SLC1A5	58.8054	1.06259	0.0875891	0.0979687	0.894051	0.371294	0.797801	0.774007	FALSE
ENSG00000108187.16	HGNC:23301	PBLD	246.703	1.03408	0.0483433	0.0540428	0.894538	0.371034	0.797801	0.82885	FALSE
ENSG00000111412.6	HGNC:26128	SPRING1	2025.46	0.97496	-0.0365847	0.0409371	-0.893682	0.371492	0.797801	0.860796	FALSE
ENSG00000112855.17	HGNC:4817	HARS2	638.558	1.01573	0.0225214	0.0251815	0.894361	0.371129	0.797801	0.945379	FALSE
ENSG00000126464.15	HGNC:29217	PRR12	613.257	1.03062	0.0435142	0.0486191	0.895002	0.370786	0.797801	0.945138	FALSE
ENSG00000126814.7	HGNC:23141	TRMT5	687.084	0.974203	-0.037705	0.042199	-0.893505	0.371587	0.797801	1	FALSE
ENSG00000130517.14	HGNC:13568	PGPEP1	1091.14	1.03272	0.0464544	0.0519277	0.894598	0.371002	0.797801	0.817582	FALSE
ENSG00000132424.17	HGNC:21222	PNISR	4083.42	1.01621	0.023199	0.0259446	0.894176	0.371228	0.797801	0.817582	FALSE
ENSG00000132849.22	HGNC:28881	PATJ	1232.23	0.957632	-0.0624571	0.0697914	-0.894911	0.370835	0.797801	0.802551	FALSE
ENSG00000135698.10	HGNC:7214	MPHOSPH6	435.905	0.982527	-0.0254306	0.0284129	-0.895039	0.370766	0.797801	0.791714	FALSE
ENSG00000136758.20	HGNC:12843	YME1L1	2851.88	1.01522	0.0217859	0.0243491	0.894731	0.370931	0.797801	0.801109	FALSE
ENSG00000137216.19	HGNC:17735	TMEM63B	1086.18	0.972773	-0.0398256	0.044558	-0.893792	0.371433	0.797801	0.860796	FALSE
ENSG00000139631.20	HGNC:18966	CSAD	294.045	0.967845	-0.0471516	0.0527608	-0.893687	0.371489	0.797801	0.849254	FALSE
ENSG00000144659.13	HGNC:26054	SLC25A38	538.797	1.01832	0.0261862	0.0293121	0.893357	0.371666	0.797801	0.74702	FALSE
ENSG00000148204.12	HGNC:18688	CRB2	823.031	0.95613	-0.0647215	0.0724007	-0.893934	0.371357	0.797801	1	FALSE
ENSG00000148399.13	HGNC:25199	DPH7	369.886	0.976842	-0.0338024	0.037833	-0.893464	0.371608	0.797801	0.792355	FALSE
ENSG00000151353.15	HGNC:25257	TMEM18	736.239	0.975019	-0.0364976	0.0407485	-0.89568	0.370423	0.797801	0.811042	FALSE
ENSG00000165502.7	HGNC:10346	RPL36AL	1776.86	0.980447	-0.0284878	0.0317971	-0.895922	0.370294	0.797801	0.735739	FALSE
ENSG00000165684.6	HGNC:11137	SNAPC4	500.97	0.970665	-0.0429546	0.0479918	-0.89504	0.370766	0.797801	0.848834	FALSE
ENSG00000176597.12	HGNC:15684	B3GNT5	221.599	0.947732	-0.077449	0.0864993	-0.895371	0.370589	0.797801	0.913827	FALSE
ENSG00000179335.20	HGNC:2071	CLK3	730.082	0.970605	-0.0430431	0.0480851	-0.895144	0.37071	0.797801	0.81121	FALSE
ENSG00000179455.10	HGNC:7114	MKRN3	244.427	1.03377	0.0479202	0.0534734	0.896151	0.370172	0.797801	0.980945	FALSE
ENSG00000183475.13	HGNC:17182	ASB7	528.332	0.976994	-0.0335779	0.0375309	-0.894673	0.370962	0.797801	0.817582	FALSE
ENSG00000184983.11	HGNC:7690	NDUFA6	1258.1	1.02177	0.031069	0.0347531	0.893994	0.371325	0.797801	0.811744	FALSE
ENSG00000185220.12	HGNC:19399	PGBD2	90.5217	1.03925	0.0555383	0.0620398	0.895205	0.370678	0.797801	0.769066	FALSE
ENSG00000185973.12	HGNC:18308	TMLHE	670.959	0.974591	-0.0371312	0.0414234	-0.896382	0.370049	0.797801	1	FALSE
ENSG00000187866.10	HGNC:23490	PABIR1	455.498	0.982546	-0.025403	0.028433	-0.893433	0.371625	0.797801	0.849254	FALSE
ENSG00000196976.8	HGNC:26058	LAGE3	313.234	0.979652	-0.0296582	0.0331405	-0.894925	0.370827	0.797801	0.817582	FALSE
ENSG00000204209.13	HGNC:2681	DAXX	538.453	0.976244	-0.0346863	0.0387553	-0.895009	0.370782	0.797801	0.74638	FALSE
ENSG00000217236.2	HGNC:30690	SP9	87.9015	1.04756	0.067029	0.0748917	0.895012	0.370781	0.797801	0.748731	FALSE
ENSG00000225342.2	HGNC:40848	LRRK2-DT	89.9731	0.946469	-0.079373	0.0887966	-0.893874	0.371389	0.797801	0.748731	FALSE
ENSG00000237854.4	HGNC:44355	LINC00674	539.346	1.03483	0.0493938	0.0551908	0.894965	0.370806	0.797801	0.848834	FALSE
ENSG00000247315.4	HGNC:16230	ZCCHC3	354.013	0.978684	-0.0310853	0.0346853	-0.896208	0.370141	0.797801	0.848189	FALSE
ENSG00000256274.1	HGNC:20642	TAS2R64P	41.8201	0.886332	-0.174082	0.194279	-0.896038	0.370232	0.797801	0.768575	FALSE
ENSG00000261019.1	NA	ENSG00000261019	32.1087	0.945959	-0.0801512	0.0896694	-0.893852	0.371401	0.797801	0.794607	FALSE
ENSG00000262096.2	HGNC:14549	PCDHB19P	71.4349	0.956175	-0.0646541	0.0721475	-0.896137	0.370179	0.797801	0.768575	FALSE
ENSG00000272182.1	NA	ENSG00000272182	28.4161	0.936438	-0.094744	0.106046	-0.893425	0.371629	0.797801	0.919485	FALSE
ENSG00000277531.3	HGNC:53427	PNMA8C	1077.95	1.03443	0.0488399	0.054666	0.893424	0.37163	0.797801	0.86081	FALSE
ENSG00000071909.19	HGNC:15576	MYO3B	18.3208	1.11621	0.158604	0.177573	0.893176	0.371763	0.797853	0.842589	FALSE
ENSG00000287042.2	NA	ENSG00000287042	55.4304	0.954051	-0.0678624	0.0759805	-0.893155	0.371774	0.797853	0.748785	FALSE
ENSG00000006432.16	HGNC:6861	MAP3K9	1780.21	0.976766	-0.0339156	0.0379846	-0.892877	0.371923	0.797869	0.785867	FALSE
ENSG00000007062.12	HGNC:9454	PROM1	171.305	0.945233	-0.0812588	0.0910249	-0.89271	0.372013	0.797869	0.914537	FALSE
ENSG00000068024.18	HGNC:14063	HDAC4	1019.34	1.02954	0.0420037	0.0470455	0.892831	0.371948	0.797869	0.860856	FALSE
ENSG00000095139.15	HGNC:649	ARCN1	2877.48	1.01111	0.0159354	0.0178443	0.893022	0.371845	0.797869	0.860838	FALSE
ENSG00000115459.18	HGNC:26158	ELMOD3	442.291	0.974809	-0.0368088	0.0412344	-0.892673	0.372032	0.797869	0.747445	FALSE
ENSG00000181481.14	HGNC:21158	RNF135	100.937	0.967329	-0.0479211	0.0536795	-0.892725	0.372004	0.797869	0.761372	FALSE
ENSG00000215630.6	HGNC:42323	GUSBP9	367.94	1.07682	0.106772	0.119634	0.892489	0.372131	0.797991	0.849715	FALSE
ENSG00000144671.11	HGNC:8495	SLC22A14	19.5515	0.918155	-0.12319	0.138048	-0.892368	0.372196	0.798003	0.920386	FALSE
ENSG00000280496.1	HGNC:32636	SNORA17B	54.2461	1.1306	0.177085	0.198454	0.892322	0.37222	0.798003	0.761382	FALSE
ENSG00000132938.22	HGNC:20595	MTUS2	793.96	1.03394	0.0481528	0.0539696	0.89222	0.372275	0.798018	1	FALSE
ENSG00000180881.20	HGNC:16471	CAPS2	392.901	0.972569	-0.0401276	0.0449784	-0.892153	0.372311	0.798018	0.747471	FALSE
ENSG00000100604.13	HGNC:1929	CHGA	616.69	0.961607	-0.05648	0.0633444	-0.891634	0.372589	0.798337	0.813076	FALSE
ENSG00000128656.15	HGNC:1943	CHN1	17670.9	1.01486	0.0212816	0.0238697	0.891574	0.372621	0.798337	0.817582	FALSE
ENSG00000173218.15	HGNC:15512	VANGL1	164.308	1.07243	0.100877	0.113146	0.891563	0.372627	0.798337	0.769777	FALSE
ENSG00000289318.1	NA	ENSG00000289318	48.0979	0.912853	-0.131545	0.147507	-0.891788	0.372507	0.798337	0.769679	FALSE
ENSG00000139304.16	HGNC:9679	PTPRQ	390.529	1.08803	0.121712	0.136543	0.891382	0.372724	0.798388	0.817582	FALSE
ENSG00000198929.13	HGNC:16859	NOS1AP	341.98	0.964039	-0.0528371	0.0592768	-0.891363	0.372735	0.798388	0.80707	FALSE
ENSG00000012963.15	HGNC:20344	UBR7	1827.33	1.01554	0.0222455	0.0249675	0.890978	0.372941	0.798458	0.737068	FALSE
ENSG00000145569.6	HGNC:25629	OTULINL	260.148	0.926846	-0.109598	0.123002	-0.891022	0.372917	0.798458	0.840225	FALSE
ENSG00000174839.13	HGNC:26635	DENND6A	760.79	1.03936	0.0556995	0.0625193	0.890917	0.372973	0.798458	0.817582	FALSE
ENSG00000179950.14	HGNC:17042	PUF60	2021.7	0.985918	-0.0204598	0.0229626	-0.891005	0.372926	0.798458	0.817582	FALSE
ENSG00000247095.4	HGNC:39524	MIR210HG	28.492	0.888232	-0.170992	0.191929	-0.890912	0.372976	0.798458	0.843341	FALSE
ENSG00000149547.15	HGNC:13276	EI24	1393.51	0.985674	-0.020817	0.0233718	-0.890687	0.373097	0.798592	0.737068	FALSE
ENSG00000248206.2	NA	ENSG00000248206	52.3311	1.04772	0.0672491	0.0755065	0.890639	0.373123	0.798592	0.775347	FALSE
ENSG00000266412.6	HGNC:7671	NCOA4	4578.85	0.989662	-0.0149929	0.0168357	-0.890542	0.373175	0.798614	0.817582	FALSE
ENSG00000065427.15	HGNC:6215	KARS1	1703.94	1.01164	0.0166919	0.018764	0.88957	0.373697	0.798874	0.737176	FALSE
ENSG00000100218.12	HGNC:13437	RSPH14	93.7867	0.958411	-0.0612839	0.0688933	-0.889548	0.373709	0.798874	0.749896	FALSE
ENSG00000104671.8	HGNC:16964	DCTN6	1463.13	0.988404	-0.0168271	0.0189064	-0.890019	0.373455	0.798874	0.817582	FALSE
ENSG00000106459.15	HGNC:7996	NRF1	471.364	1.02621	0.0373268	0.0419918	0.888908	0.374052	0.798874	0.851124	FALSE
ENSG00000107331.18	HGNC:32	ABCA2	10966.3	1.02814	0.0400363	0.0449873	0.889947	0.373494	0.798874	0.73996	FALSE
ENSG00000110777.12	HGNC:9211	POU2AF1	19.7175	0.882075	-0.181027	0.20356	-0.889306	0.373839	0.798874	0.920914	FALSE
ENSG00000117751.18	HGNC:9296	PPP1R8	1311.31	1.01383	0.019817	0.0222784	0.889516	0.373726	0.798874	0.861579	FALSE
ENSG00000122512.16	HGNC:9122	PMS2	1298.29	1.01915	0.0273711	0.0307773	0.889328	0.373827	0.798874	0.861579	FALSE
ENSG00000129007.16	HGNC:18445	CALML4	48.5922	1.08003	0.111076	0.124926	0.889135	0.373931	0.798874	0.770935	FALSE
ENSG00000129128.13	HGNC:26212	SPCS3	3510.88	1.01535	0.0219753	0.0247237	0.888835	0.374092	0.798874	0.817582	FALSE
ENSG00000131389.18	HGNC:11052	SLC6A6	812.131	0.961183	-0.0571173	0.0642591	-0.888858	0.374079	0.798874	0.813783	FALSE
ENSG00000151474.23	HGNC:25491	FRMD4A	1664.03	0.965751	-0.0502775	0.0565499	-0.889081	0.37396	0.798874	0.737176	FALSE
ENSG00000160877.6	HGNC:20967	NACC1	1059.97	0.982717	-0.0251517	0.0282862	-0.889186	0.373903	0.798874	0.813783	FALSE
ENSG00000163528.13	HGNC:26467	CHCHD4	360.953	0.976672	-0.0340546	0.0383133	-0.888846	0.374086	0.798874	0.817582	FALSE
ENSG00000164331.10	HGNC:13208	ANKRA2	372.569	0.975114	-0.0363573	0.0408892	-0.889165	0.373914	0.798874	0.817582	FALSE
ENSG00000173848.19	HGNC:14592	NET1	1391.9	1.04388	0.0619611	0.0697004	0.888963	0.374023	0.798874	0.861579	FALSE
ENSG00000184708.18	HGNC:16687	EIF4ENIF1	1107.86	0.980807	-0.0279586	0.0314454	-0.889117	0.37394	0.798874	0.861579	FALSE
ENSG00000205364.4	HGNC:14296	MT1M	435.906	1.04596	0.0648333	0.072893	0.889431	0.373772	0.798874	0.721364	FALSE
ENSG00000259705.1	HGNC:55413	FBN1-DT	18.7223	1.07582	0.105436	0.118619	0.888861	0.374078	0.798874	0.920097	FALSE
ENSG00000123154.12	HGNC:32672	WDR83	180.799	0.970629	-0.0430079	0.0484028	-0.888541	0.37425	0.799011	0.851142	FALSE
ENSG00000137760.15	HGNC:25189	ALKBH8	476.871	1.02296	0.0327565	0.0368744	0.888327	0.374365	0.799011	0.747783	FALSE
ENSG00000164111.15	HGNC:543	ANXA5	1901.99	1.03036	0.043145	0.0485605	0.888478	0.374283	0.799011	0.813783	FALSE
ENSG00000185187.13	HGNC:30575	SIGIRR	153.762	1.0402	0.0568666	0.063998	0.888568	0.374235	0.799011	0.772686	FALSE
ENSG00000272145.1	HGNC:49451	NFYC-AS1	68.7587	0.961138	-0.0571841	0.0643678	-0.888395	0.374328	0.799011	0.762862	FALSE
ENSG00000147036.12	HGNC:24767	LANCL3	142.486	1.05246	0.0737637	0.083087	0.887789	0.374654	0.799181	0.771436	FALSE
ENSG00000149115.14	HGNC:19081	TNKS1BP1	1371.29	1.02224	0.0317278	0.0357365	0.887827	0.374634	0.799181	0.737643	FALSE
ENSG00000155961.5	HGNC:16499	RAB39B	922.595	1.01512	0.0216532	0.0243827	0.888059	0.374509	0.799181	0.813783	FALSE
ENSG00000249096.7	HGNC:53284	LINC02362	18.3468	1.08852	0.122368	0.137804	0.887989	0.374547	0.799181	0.919449	FALSE
ENSG00000286689.1	NA	ENSG00000286689	24.8024	0.93018	-0.104418	0.117605	-0.88787	0.374611	0.799181	0.921156	FALSE
ENSG00000008128.23	HGNC:1730	CDK11A	220.53	1.05316	0.0747261	0.0842483	0.886974	0.375093	0.79967	0.831715	FALSE
ENSG00000013293.6	HGNC:29326	SLC7A14	4750.95	1.02788	0.0396786	0.0447322	0.887025	0.375066	0.79967	0.741139	FALSE
ENSG00000137818.12	HGNC:10372	RPLP1	4060.52	0.963354	-0.0538623	0.0607165	-0.887111	0.375019	0.79967	0.737714	FALSE
ENSG00000224223.1	HGNC:50770	VSTM2A-OT1	281.144	0.961741	-0.0562797	0.0634514	-0.886974	0.375093	0.79967	0.807926	FALSE
ENSG00000258559.2	NA	ENSG00000258559	54.1236	0.953975	-0.0679773	0.0766143	-0.887267	0.374935	0.79967	0.773698	FALSE
ENSG00000215483.12	HGNC:42770	LINC00598	276.461	1.05367	0.0754296	0.08505	0.886885	0.375141	0.799683	0.748268	FALSE
ENSG00000170160.18	HGNC:29072	CCDC144A	1622.73	0.911512	-0.133666	0.150801	-0.886372	0.375417	0.800183	0.73788	FALSE
ENSG00000120322.4	HGNC:8693	PCDHB8	94.893	1.06696	0.0935059	0.105511	0.886219	0.3755	0.800269	0.773911	FALSE
ENSG00000115266.12	HGNC:24036	APC2	2442.27	0.973194	-0.0392013	0.0442412	-0.886082	0.375573	0.800311	0.73788	FALSE
ENSG00000175354.20	HGNC:9650	PTPN2	589.834	0.973974	-0.0380445	0.0429383	-0.886027	0.375603	0.800311	0.721855	FALSE
ENSG00000028528.15	HGNC:11172	SNX1	3414.66	0.981013	-0.0276554	0.0312206	-0.885807	0.375721	0.80035	0.862914	FALSE
ENSG00000271882.1	NA	ENSG00000271882	21.9165	1.06518	0.0910984	0.102834	0.88588	0.375682	0.80035	0.919587	FALSE
ENSG00000289007.1	NA	ENSG00000289007	54.4857	0.933432	-0.0993835	0.112202	-0.885759	0.375747	0.80035	0.763112	FALSE
ENSG00000125449.7	HGNC:26168	ARMC7	105.029	1.03317	0.0470736	0.0531643	0.885436	0.375921	0.800632	0.773911	FALSE
ENSG00000080493.18	HGNC:11030	SLC4A4	11285.1	1.02575	0.0366758	0.0414304	0.885238	0.376029	0.800647	0.817847	FALSE
ENSG00000103653.17	HGNC:2444	CSK	394.105	0.976815	-0.0338428	0.038233	-0.885172	0.376064	0.800647	0.748731	FALSE
ENSG00000162302.13	HGNC:10433	RPS6KA4	676.783	0.976149	-0.0348269	0.0393475	-0.885112	0.376096	0.800647	0.863147	FALSE
ENSG00000272333.8	HGNC:15840	KMT2B	628.46	0.967264	-0.0480185	0.0542463	-0.885194	0.376052	0.800647	0.817847	FALSE
ENSG00000038274.18	HGNC:6905	MAT2B	1992.54	0.983843	-0.0235006	0.0265561	-0.884942	0.376188	0.800738	0.863195	FALSE
ENSG00000105245.9	HGNC:8061	NUMBL	565.811	0.972271	-0.0405694	0.0458606	-0.884624	0.376359	0.800738	0.748731	FALSE
ENSG00000107537.14	HGNC:8940	PHYH	422.536	1.03039	0.0431901	0.0488305	0.884488	0.376433	0.800738	0.721914	FALSE
ENSG00000136942.15	HGNC:10344	RPL35	3970.48	1.01691	0.0241949	0.027354	0.884513	0.376419	0.800738	0.738607	FALSE
ENSG00000172456.18	HGNC:25610	FGGY	610.468	0.969609	-0.0445255	0.0503377	-0.884537	0.376406	0.800738	0.852188	FALSE
ENSG00000180822.12	HGNC:21108	PSMG4	464.903	1.02823	0.0401645	0.0453992	0.884696	0.376321	0.800738	0.818003	FALSE
ENSG00000239969.6	NA	ENSG00000239969	44.492	1.05194	0.073058	0.0825892	0.884596	0.376375	0.800738	0.797443	FALSE
ENSG00000184060.11	HGNC:16487	ADAP2	210.63	1.04076	0.0576315	0.0651732	0.884282	0.376544	0.800885	0.832668	FALSE
ENSG00000100151.16	HGNC:9394	PICK1	641.881	0.971542	-0.0416511	0.0471066	-0.884189	0.376594	0.800902	0.950735	FALSE
ENSG00000104856.14	HGNC:9956	RELB	46.3909	1.06649	0.0928646	0.105053	0.883975	0.37671	0.800962	0.797507	FALSE
ENSG00000141367.12	HGNC:2092	CLTC	25807.5	1.01512	0.0216458	0.024491	0.883827	0.37679	0.800962	0.738886	FALSE
ENSG00000158220.14	HGNC:24295	ESYT3	302.089	1.045	0.0634999	0.0718459	0.883836	0.376785	0.800962	0.748731	FALSE
ENSG00000215695.2	HGNC:10458	RSC1A1	92.7931	0.921023	-0.11869	0.134289	-0.88384	0.376782	0.800962	0.763619	FALSE
ENSG00000010539.12	HGNC:12993	ZNF200	233.835	0.972882	-0.0396626	0.0448953	-0.883446	0.376996	0.800964	0.832668	FALSE
ENSG00000116667.15	HGNC:15494	C1orf21	2493.73	1.03309	0.0469651	0.0531647	0.883388	0.377027	0.800964	0.739204	FALSE
ENSG00000118496.5	HGNC:15600	FBXO30	1631.2	1.01734	0.024805	0.0280803	0.883358	0.377043	0.800964	0.815337	FALSE
ENSG00000159374.18	HGNC:25183	M1AP	31.8918	0.905349	-0.143454	0.162343	-0.883647	0.376887	0.800964	0.920097	FALSE
ENSG00000175130.7	HGNC:7142	MARCKSL1	2288.45	1.02466	0.035144	0.0397704	0.883673	0.376873	0.800964	0.805215	FALSE
ENSG00000273542.2	HGNC:4784	H4C12	480.65	0.938648	-0.0913434	0.103385	-0.883524	0.376953	0.800964	0.818035	FALSE
ENSG00000118298.12	HGNC:1372	CA14	162.437	0.955173	-0.0661653	0.0749297	-0.883031	0.377219	0.80112	0.832668	FALSE
ENSG00000142507.10	HGNC:9543	PSMB6	1520.42	0.985654	-0.0208469	0.0236137	-0.882834	0.377326	0.80112	0.739204	FALSE
ENSG00000165553.5	HGNC:14077	NGB	67.4136	1.05311	0.0746525	0.0845497	0.882942	0.377267	0.80112	0.76385	FALSE
ENSG00000169105.8	HGNC:24464	CHST14	69.8314	1.03839	0.0543457	0.0615534	0.882903	0.377289	0.80112	0.775025	FALSE
ENSG00000177994.16	HGNC:26861	C2orf73	52.9386	0.944169	-0.0828835	0.0938773	-0.882891	0.377295	0.80112	0.778432	FALSE
ENSG00000164405.11	HGNC:29594	UQCRQ	1976.91	1.02065	0.0294846	0.033401	0.882748	0.377372	0.801123	0.789706	FALSE
ENSG00000237773.8	NA	ENSG00000237773	51.7058	1.07043	0.0981898	0.111241	0.882676	0.377412	0.801123	0.775025	FALSE
ENSG00000197858.11	HGNC:4446	GPAA1	873.313	1.02064	0.0294683	0.0333924	0.882483	0.377515	0.801255	0.864048	FALSE
ENSG00000123358.20	HGNC:7980	NR4A1	621.581	0.906087	-0.142279	0.161255	-0.882323	0.377602	0.801273	1	FALSE
ENSG00000181350.12	HGNC:32403	LRRC75A	168.95	1.03494	0.049542	0.0561585	0.88218	0.377679	0.801273	0.918429	FALSE
ENSG00000256664.1	NA	ENSG00000256664	29.4658	1.28293	0.359442	0.407458	0.882156	0.377692	0.801273	0.920097	FALSE
ENSG00000283515.1	NA	ENSG00000283515	104.616	0.915098	-0.128002	0.145085	-0.882251	0.377641	0.801273	0.772083	FALSE
ENSG00000065243.20	HGNC:9406	PKN2	1674.08	0.983248	-0.0243732	0.0276438	-0.881689	0.377945	0.801521	0.789808	FALSE
ENSG00000100297.16	HGNC:6948	MCM5	247.853	0.962173	-0.0556314	0.06311	-0.8815	0.378047	0.801521	0.841165	FALSE
ENSG00000114388.14	HGNC:24969	NPRL2	438.868	0.973408	-0.0388837	0.0441117	-0.881483	0.378057	0.801521	0.796877	FALSE
ENSG00000162757.4	HGNC:26319	C1orf74	155.023	1.02897	0.0411944	0.0467334	0.881475	0.378061	0.801521	0.753211	FALSE
ENSG00000241316.8	HGNC:49643	SUCLG2-DT	283.032	0.960707	-0.0578309	0.0655929	-0.881665	0.377958	0.801521	0.818875	FALSE
ENSG00000287726.1	NA	ENSG00000287726	74.3608	1.04484	0.0632788	0.0717801	0.881565	0.378012	0.801521	0.772254	FALSE
ENSG00000159346.13	HGNC:24040	ADIPOR1	1728.45	1.01269	0.0181897	0.0206399	0.881289	0.378162	0.801556	0.815874	FALSE
ENSG00000160685.14	HGNC:18668	ZBTB7B	254.451	1.04021	0.0568716	0.0645308	0.881309	0.37815	0.801556	0.841165	FALSE
ENSG00000126822.18	HGNC:20364	PLEKHG3	2143.19	1.0297	0.0422227	0.047919	0.881127	0.378249	0.801603	0.864076	FALSE
ENSG00000143499.14	HGNC:20982	SMYD2	309.504	0.964832	-0.0516507	0.0586263	-0.881015	0.37831	0.801603	0.797078	FALSE
ENSG00000168904.15	HGNC:28355	LRRC28	472.406	1.0264	0.0375989	0.0426754	0.881045	0.378294	0.801603	0.819202	FALSE
ENSG00000146574.16	HGNC:21717	CCZ1B	997.242	0.965723	-0.0503189	0.0571301	-0.880778	0.378438	0.801697	0.819215	FALSE
ENSG00000159214.13	HGNC:28688	CCDC24	152.826	0.966523	-0.0491243	0.0557711	-0.88082	0.378415	0.801697	0.772446	FALSE
ENSG00000197157.11	HGNC:30646	SND1	2329.9	1.01521	0.0217783	0.0247313	0.880599	0.378535	0.801814	0.739665	FALSE
ENSG00000060709.16	HGNC:30339	RIMBP2	1487.72	1.03	0.0426375	0.0484473	0.880081	0.378815	0.802011	0.819215	FALSE
ENSG00000070731.11	HGNC:10867	ST6GALNAC2	46.2744	0.90824	-0.138854	0.157809	-0.879889	0.37892	0.802011	0.920147	FALSE
ENSG00000111371.16	HGNC:13447	SLC38A1	5389.97	1.02579	0.0367385	0.0417393	0.88019	0.378757	0.802011	0.776254	FALSE
ENSG00000140450.9	HGNC:28087	ARRDC4	1099.03	1.05288	0.0743421	0.0844675	0.880126	0.378791	0.802011	0.816172	FALSE
ENSG00000148824.19	HGNC:32159	MTG1	384.626	1.02844	0.0404646	0.0459885	0.879884	0.378922	0.802011	0.749758	FALSE
ENSG00000188529.15	HGNC:16713	SRSF10	2216.38	0.984079	-0.0231547	0.0263152	-0.879898	0.378915	0.802011	0.790401	FALSE
ENSG00000238741.1	HGNC:32563	SCARNA7	5243.66	0.976096	-0.0349053	0.0396522	-0.880287	0.378704	0.802011	0.819215	FALSE
ENSG00000270154.1	NA	ENSG00000270154	70.8349	1.08128	0.112744	0.128158	0.879726	0.379007	0.802102	0.765636	FALSE
ENSG00000116990.11	HGNC:7555	MYCL	91.8727	0.954406	-0.0673244	0.0765988	-0.878922	0.379444	0.802149	0.776202	FALSE
ENSG00000138069.18	HGNC:9758	RAB1A	2739.17	1.01047	0.0150209	0.0170908	0.878886	0.379463	0.802149	0.806289	FALSE
ENSG00000159917.17	HGNC:12866	ZNF235	323.947	0.96276	-0.0547526	0.0623015	-0.878833	0.379492	0.802149	0.854397	FALSE
ENSG00000178896.9	HGNC:18189	EXOSC4	129.294	1.02637	0.0375557	0.0427045	0.879432	0.379167	0.802149	0.753277	FALSE
ENSG00000188338.15	HGNC:18044	SLC38A3	369.827	1.04502	0.0635307	0.0722428	0.879406	0.379181	0.802149	0.797378	FALSE
ENSG00000198113.3	HGNC:25981	TOR4A	26.4224	0.94666	-0.079081	0.0899659	-0.879011	0.379396	0.802149	0.924445	FALSE
ENSG00000198707.17	HGNC:29021	CEP290	1965.72	1.01765	0.025236	0.0287151	0.878844	0.379486	0.802149	0.819594	FALSE
ENSG00000226754.2	HGNC:49539	MAGOH-DT	18.4565	0.932004	-0.101592	0.115536	-0.879308	0.379234	0.802149	0.846607	FALSE
ENSG00000248019.3	HGNC:19370	FAM13A-AS1	379.992	1.03216	0.0456716	0.0519614	0.878954	0.379426	0.802149	0.797378	FALSE
ENSG00000264853.1	NA	ENSG00000264853	59.9037	0.951972	-0.0710097	0.0807312	-0.879582	0.379086	0.802149	0.779609	FALSE
ENSG00000288602.1	HGNC:48354	C8orf44-SGK3	76.3163	0.92152	-0.117912	0.134112	-0.879207	0.379289	0.802149	0.765807	FALSE
ENSG00000182552.15	HGNC:23750	RWDD4	457.764	1.02443	0.0348168	0.0396246	0.878666	0.379582	0.802251	0.854403	FALSE
ENSG00000106266.11	HGNC:14972	SNX8	324.159	0.962738	-0.054785	0.0623661	-0.878441	0.379705	0.802284	0.749896	FALSE
ENSG00000136643.12	HGNC:10439	RPS6KC1	2871.18	1.0166	0.0237584	0.0270472	0.878405	0.379724	0.802284	0.740483	FALSE
ENSG00000181026.15	HGNC:25722	AEN	180.168	0.956482	-0.0641898	0.0730677	-0.878498	0.379674	0.802284	0.842	FALSE
ENSG00000079156.17	HGNC:16388	OSBPL6	1292.89	1.03073	0.0436679	0.0497748	0.877309	0.380319	0.80236	0.81751	FALSE
ENSG00000112893.10	HGNC:6824	MAN2A1	5007.75	0.971095	-0.0423156	0.0482314	-0.877345	0.380299	0.80236	0.741139	FALSE
ENSG00000114902.14	HGNC:23401	SPCS1	1203.02	1.01532	0.0219278	0.0249704	0.87815	0.379862	0.80236	0.807915	FALSE
ENSG00000115935.18	HGNC:12736	WIPF1	912.694	1.02736	0.0389483	0.044388	0.877453	0.380241	0.80236	0.808254	FALSE
ENSG00000131831.18	HGNC:9835	RAI2	178.643	1.03301	0.0468552	0.053368	0.877965	0.379963	0.80236	0.842107	FALSE
ENSG00000143793.13	HGNC:19032	C1orf35	164.405	1.02549	0.0363204	0.0413833	0.877657	0.38013	0.80236	0.753277	FALSE
ENSG00000146576.13	HGNC:21702	C7orf26	290.721	0.979419	-0.0300024	0.0341638	-0.878194	0.379838	0.80236	0.797507	FALSE
ENSG00000156304.15	HGNC:19304	SCAF4	568.354	0.981344	-0.0271695	0.0309672	-0.877362	0.38029	0.80236	0.85441	FALSE
ENSG00000156603.20	HGNC:29600	MED19	227.091	1.02113	0.0301623	0.0343662	0.877675	0.38012	0.80236	0.834712	FALSE
ENSG00000177943.14	HGNC:24083	MAMDC4	67.8678	0.952442	-0.0702969	0.0800875	-0.877751	0.380079	0.80236	0.773911	FALSE
ENSG00000198794.12	HGNC:30386	SCAMP5	4346.95	1.01444	0.0206792	0.0235651	0.877534	0.380196	0.80236	0.743476	FALSE
ENSG00000236502.2	HGNC:40532	SIX3-AS1	215.221	1.03388	0.0480665	0.0547656	0.877676	0.380119	0.80236	0.85441	FALSE
ENSG00000273372.1	HGNC:51589	SFTPD-AS1	46.3076	1.05608	0.0787252	0.0897404	0.877255	0.380348	0.80236	0.777057	FALSE
ENSG00000284906.3	NA	ENSG00000284906	19.9378	0.876089	-0.19085	0.217389	-0.877921	0.379986	0.80236	0.920097	FALSE
ENSG00000118162.14	HGNC:6404	KPTN	149.06	0.961911	-0.0560249	0.063874	-0.877115	0.380424	0.802431	0.773911	FALSE
ENSG00000144579.8	HGNC:21614	CTDSP1	613.757	1.02083	0.029739	0.0339181	0.876787	0.380602	0.802629	1	FALSE
ENSG00000167384.11	HGNC:12970	ZNF180	347.742	0.971591	-0.0415788	0.0474209	-0.876802	0.380594	0.802629	0.819909	FALSE
ENSG00000060749.16	HGNC:26154	QSER1	2591.98	1.02003	0.0286122	0.0326678	0.875852	0.38111	0.802647	0.741278	FALSE
ENSG00000125826.21	HGNC:15864	RBCK1	448.119	1.02244	0.0320133	0.0365389	0.876143	0.380952	0.802647	0.819909	FALSE
ENSG00000132670.21	HGNC:9664	PTPRA	4563.95	0.988234	-0.0170753	0.0194952	-0.875872	0.381099	0.802647	0.741278	FALSE
ENSG00000135457.11	HGNC:11748	TFCP2	862.025	0.982885	-0.024906	0.0284366	-0.875843	0.381115	0.802647	0.86587	FALSE
ENSG00000136457.10	HGNC:1909	CHAD	62.9265	1.05592	0.0785003	0.0895534	0.876576	0.380717	0.802647	0.753512	FALSE
ENSG00000146909.8	HGNC:13244	NOM1	548.777	0.968933	-0.0455319	0.0519618	-0.876257	0.38089	0.802647	0.797782	FALSE
ENSG00000188803.15	HGNC:34491	SHISA6	414.259	1.06265	0.0876731	0.100072	0.8761	0.380976	0.802647	0.750776	FALSE
ENSG00000233435.2	HGNC:38052	AGGF1P2	44.3804	0.923905	-0.114184	0.130267	-0.876538	0.380738	0.802647	0.800548	FALSE
ENSG00000242759.8	HGNC:48568	LINC00882	660.786	1.02022	0.028875	0.0329569	0.876144	0.380952	0.802647	0.817582	FALSE
ENSG00000271086.7	HGNC:42408	NAMA	25.0414	0.927876	-0.107996	0.123272	-0.876075	0.38099	0.802647	0.920914	FALSE
ENSG00000287185.1	NA	ENSG00000287185	25.5402	0.92882	-0.106529	0.121607	-0.876009	0.381025	0.802647	0.848146	FALSE
ENSG00000288258.1	NA	ENSG00000288258	38.1385	1.12702	0.172519	0.1969	0.876178	0.380933	0.802647	0.779839	FALSE
ENSG00000009694.13	HGNC:8117	TENM1	2300.05	1.03239	0.0459886	0.0525473	0.875183	0.381474	0.802917	0.791714	FALSE
ENSG00000082512.15	HGNC:12035	TRAF5	528.703	0.96674	-0.0487997	0.0558203	-0.874227	0.381994	0.802917	0.724635	FALSE
ENSG00000100987.15	HGNC:12723	VSX1	44.449	1.06272	0.087763	0.100391	0.874215	0.382001	0.802917	0.801329	FALSE
ENSG00000122565.19	HGNC:1553	CBX3	2318.07	0.98792	-0.0175337	0.0200291	-0.875411	0.38135	0.802917	0.820136	FALSE
ENSG00000135407.11	HGNC:14188	AVIL	103.78	1.06542	0.0914164	0.104445	0.875256	0.381435	0.802917	0.77477	FALSE
ENSG00000137558.9	HGNC:8946	PI15	156.754	1.05877	0.0823836	0.0941221	0.875284	0.381419	0.802917	0.753766	FALSE
ENSG00000148219.18	HGNC:17021	ASTN2	1254.11	1.02111	0.0301351	0.0344694	0.874255	0.38198	0.802917	0.820245	FALSE
ENSG00000156381.9	HGNC:20096	ANKRD9	409.338	1.05602	0.0786365	0.0899321	0.874398	0.381901	0.802917	0.820245	FALSE
ENSG00000160216.21	HGNC:326	AGPAT3	2838.99	1.02159	0.0308116	0.0352207	0.874815	0.381675	0.802917	0.791859	FALSE
ENSG00000169836.5	HGNC:11528	TACR3	48.6856	0.928069	-0.107695	0.123157	-0.874452	0.381872	0.802917	0.921156	FALSE
ENSG00000171714.13	HGNC:27337	ANO5	1568.87	1.0213	0.0304016	0.0347486	0.8749	0.381628	0.802917	0.817582	FALSE
ENSG00000198468.10	HGNC:39077	FLVCR1-DT	48.9599	1.12579	0.170941	0.195524	0.874272	0.38197	0.802917	0.780351	FALSE
ENSG00000210082.2	HGNC:7471	MT-RNR2	490751	0.950078	-0.0738828	0.0844358	-0.875018	0.381564	0.802917	0.791725	FALSE
ENSG00000242220.9	HGNC:11657	TCP10L	94.2791	1.07131	0.0993814	0.113652	0.874435	0.381881	0.802917	0.775025	FALSE
ENSG00000249731.1	NA	ENSG00000249731	59.1874	0.943646	-0.0836819	0.0956631	-0.874757	0.381706	0.802917	0.775025	FALSE
ENSG00000251141.6	HGNC:53420	MRPS30-DT	555.169	1.02584	0.0368047	0.0420839	0.874556	0.381816	0.802917	0.855552	FALSE
ENSG00000253716.7	HGNC:51653	MINCR	100.077	1.04743	0.0668578	0.0764612	0.874402	0.381899	0.802917	0.835022	FALSE
ENSG00000255145.3	HGNC:51174	STX17-DT	73.5623	1.03946	0.0558303	0.0637763	0.875408	0.381352	0.802917	0.777854	FALSE
ENSG00000020181.18	HGNC:17849	ADGRA2	205.95	1.03968	0.0561368	0.0642248	0.874067	0.382082	0.802998	0.920097	FALSE
ENSG00000102390.11	HGNC:28790	PBDC1	205.613	0.97658	-0.0341899	0.0391221	-0.873929	0.382157	0.803055	0.835022	FALSE
ENSG00000103253.19	HGNC:14177	HAGHL	240.114	1.03529	0.0500385	0.0572613	0.873863	0.382193	0.803055	0.855774	FALSE
ENSG00000113361.13	HGNC:1765	CDH6	1293.12	0.953863	-0.0681454	0.0780037	-0.873618	0.382326	0.803247	0.820245	FALSE
ENSG00000170835.17	HGNC:1848	CEL	22.4759	0.929837	-0.10495	0.12016	-0.873422	0.382433	0.803327	0.848189	FALSE
ENSG00000180616.9	HGNC:11331	SSTR2	1680.2	1.03945	0.0558138	0.0639045	0.873394	0.382449	0.803327	0.741889	FALSE
ENSG00000198668.14	HGNC:1442	CALM1	85900.6	0.987795	-0.017716	0.0202909	-0.873105	0.382606	0.803501	0.820245	FALSE
ENSG00000231829.4	NA	ENSG00000231829	29.7319	0.917256	-0.124604	0.142716	-0.873087	0.382615	0.803501	0.920386	FALSE
ENSG00000081870.12	HGNC:25019	HSPB11	313.354	1.02205	0.0314599	0.0360424	0.872859	0.38274	0.803674	0.820245	FALSE
ENSG00000206585.1	HGNC:37500	RNVU1-7	27452.2	1.0962	0.132509	0.151824	0.872779	0.382783	0.803677	0.744452	FALSE
ENSG00000103187.8	HGNC:18304	COTL1	688.249	0.972985	-0.039511	0.0452767	-0.872656	0.38285	0.803679	0.867203	FALSE
ENSG00000164741.15	HGNC:2897	DLC1	4221.37	0.982548	-0.0254001	0.0291078	-0.872623	0.382869	0.803679	0.744452	FALSE
ENSG00000173040.13	HGNC:19747	EVC2	45.5715	1.05011	0.0705374	0.0808433	0.872519	0.382925	0.803709	0.780557	FALSE
ENSG00000008294.22	HGNC:14524	SPAG9	10230.8	1.014	0.0200506	0.0229928	0.872037	0.383188	0.80373	0.779609	FALSE
ENSG00000129993.15	HGNC:1537	CBFA2T3	112.056	0.944492	-0.0823901	0.0944585	-0.872236	0.38308	0.80373	0.755247	FALSE
ENSG00000149658.18	HGNC:15867	YTHDF1	1004.55	0.986359	-0.0198147	0.0227209	-0.872093	0.383158	0.80373	0.867203	FALSE
ENSG00000158186.13	HGNC:7227	MRAS	5430.14	0.975405	-0.0359274	0.0411812	-0.872421	0.382979	0.80373	0.779609	FALSE
ENSG00000158270.12	HGNC:16016	COLEC12	524.496	1.04374	0.0617648	0.0708259	0.872066	0.383172	0.80373	0.820422	FALSE
ENSG00000204463.14	HGNC:13919	BAG6	3027.52	0.983332	-0.0242488	0.0277992	-0.872285	0.383053	0.80373	0.792816	FALSE
ENSG00000196735.13	HGNC:4942	HLA-DQA1	95.3407	0.890785	-0.166851	0.191364	-0.871906	0.38326	0.803792	0.755298	FALSE
ENSG00000033011.14	HGNC:18294	ALG1	419.872	0.977974	-0.0321313	0.0368672	-0.871542	0.383458	0.80392	0.85636	FALSE
ENSG00000115216.14	HGNC:7993	NRBP1	1222.36	1.01138	0.0163277	0.0187374	0.871395	0.383538	0.80392	0.817582	FALSE
ENSG00000152503.10	HGNC:16280	TRIM36	377.686	0.949983	-0.0740257	0.0849796	-0.8711	0.3837	0.80392	0.800273	FALSE
ENSG00000156469.9	HGNC:24258	MTERF3	300.497	0.977569	-0.0327299	0.0375647	-0.871294	0.383594	0.80392	0.813783	FALSE
ENSG00000176108.9	HGNC:25675	CHMP6	182.364	1.02619	0.0372964	0.042813	0.871147	0.383674	0.80392	0.835317	FALSE
ENSG00000176182.6	HGNC:20178	MYPOP	179.018	0.975929	-0.0351517	0.0403458	-0.871261	0.383612	0.80392	0.920097	FALSE
ENSG00000189339.12	HGNC:33941	SLC35E2B	2655.9	0.96192	-0.0560105	0.0642917	-0.871193	0.383649	0.80392	0.820999	FALSE
ENSG00000205771.7	HGNC:31054	CATSPER2P1	71.7952	0.951527	-0.0716842	0.0822827	-0.871194	0.383648	0.80392	0.78072	FALSE
ENSG00000221946.8	HGNC:4034	FXYD7	220.483	0.96761	-0.0475022	0.0545105	-0.871433	0.383518	0.80392	0.844026	FALSE
ENSG00000092978.11	HGNC:25499	GPATCH2	914.458	1.01868	0.0267057	0.0306649	0.870886	0.383817	0.804077	0.784759	FALSE
ENSG00000279407.1	NA	ENSG00000279407	84.0399	0.961372	-0.0568335	0.0652884	-0.8705	0.384027	0.80443	0.769583	FALSE
ENSG00000151617.17	HGNC:3179	EDNRA	77.9165	1.06554	0.0915821	0.105234	0.870269	0.384153	0.804605	0.779609	FALSE
ENSG00000125967.17	HGNC:15851	NECAB3	398.219	1.02429	0.0346282	0.0398122	0.869789	0.384416	0.804714	0.800922	FALSE
ENSG00000132623.16	HGNC:15803	ANKEF1	96.3778	1.04588	0.0647207	0.0743974	0.869932	0.384338	0.804714	0.779609	FALSE
ENSG00000134452.20	HGNC:13620	FBH1	1547.48	1.01561	0.0223459	0.0256908	0.869798	0.384411	0.804714	0.817582	FALSE
ENSG00000227331.1	HGNC:36592	RPL7AP22	27.9281	1.06767	0.0944682	0.108607	0.86982	0.384399	0.804714	1	FALSE
ENSG00000258738.1	HGNC:55440	BAZ1A-AS1	30.4676	1.06178	0.0864862	0.0994216	0.869893	0.384359	0.804714	0.776388	FALSE
ENSG00000163527.10	HGNC:30611	STT3B	2629.2	1.01586	0.0226961	0.0260986	0.869629	0.384503	0.804809	0.809069	FALSE
ENSG00000162885.14	HGNC:28596	B3GALNT2	631.08	0.977973	-0.0321334	0.0369576	-0.869467	0.384592	0.804905	0.821399	FALSE
ENSG00000105404.11	HGNC:9794	RABAC1	542.023	0.97239	-0.0403928	0.0464915	-0.868821	0.384945	0.805556	0.753277	FALSE
ENSG00000101577.10	HGNC:14450	LPIN2	4340.11	1.01404	0.0201186	0.023165	0.868491	0.385126	0.805669	0.742412	FALSE
ENSG00000116771.6	HGNC:18407	AGMAT	46.199	1.06533	0.0912956	0.105117	0.868517	0.385111	0.805669	0.779741	FALSE
ENSG00000178982.10	HGNC:24656	EIF3K	2007.12	0.982652	-0.0252476	0.029069	-0.868541	0.385098	0.805669	0.817582	FALSE
ENSG00000112561.19	HGNC:11753	TFEB	367.963	1.02945	0.0418696	0.0482259	0.868197	0.385286	0.805917	0.821399	FALSE
ENSG00000224795.3	HGNC:32293	NTM-AS1	181.43	1.04444	0.0627236	0.0722603	0.868024	0.385381	0.805929	0.845031	FALSE
ENSG00000255517.7	HGNC:55494	DPP3-DT	23.9814	0.937497	-0.0931143	0.10728	-0.867956	0.385419	0.805929	0.921156	FALSE
ENSG00000280079.1	NA	ENSG00000280079	25.8982	1.06886	0.0960713	0.110683	0.867985	0.385403	0.805929	0.921156	FALSE
ENSG00000125869.10	HGNC:16097	LAMP5	8835.4	1.02772	0.0394487	0.0454545	0.867871	0.385465	0.805938	0.779953	FALSE
ENSG00000013563.14	HGNC:2957	DNASE1L1	363.263	1.03565	0.0505391	0.0582529	0.867582	0.385623	0.805995	0.821774	FALSE
ENSG00000099822.3	HGNC:4846	HCN2	2216.12	0.974881	-0.0367017	0.0423294	-0.86705	0.385915	0.805995	0.82191	FALSE
ENSG00000103145.11	HGNC:21198	HCFC1R1	903.164	0.981754	-0.0265661	0.0306282	-0.867375	0.385737	0.805995	0.868918	FALSE
ENSG00000145354.12	HGNC:24212	CISD2	874.013	0.979717	-0.0295631	0.0340837	-0.867369	0.38574	0.805995	0.817677	FALSE
ENSG00000150048.10	HGNC:24355	CLEC1A	19.3649	1.11786	0.160735	0.185335	0.867271	0.385794	0.805995	0.921156	FALSE
ENSG00000163507.15	HGNC:29302	CIP2A	249.315	0.967249	-0.0480404	0.055406	-0.867061	0.385908	0.805995	0.999702	FALSE
ENSG00000177946.7	HGNC:28272	CENPBD1P	244.893	0.978921	-0.0307357	0.0354427	-0.867193	0.385836	0.805995	0.858668	FALSE
ENSG00000183578.8	HGNC:20620	TNFAIP8L3	212.366	1.05133	0.0722168	0.0832899	0.867053	0.385913	0.805995	0.920097	FALSE
ENSG00000204084.13	HGNC:6077	INPP5B	533.396	1.034	0.0482296	0.0556201	0.867126	0.385873	0.805995	0.726961	FALSE
ENSG00000225339.4	NA	ENSG00000225339	42.8056	1.10381	0.142489	0.164315	0.86717	0.385849	0.805995	0.779839	FALSE
ENSG00000158483.18	HGNC:25561	FAM86C1P	59.6401	0.954297	-0.0674895	0.0778497	-0.866921	0.385985	0.806054	0.782436	FALSE
ENSG00000055950.17	HGNC:14517	MRPL43	524.572	0.982111	-0.0260417	0.0301269	-0.864401	0.387368	0.806087	0.753766	FALSE
ENSG00000072041.18	HGNC:13621	SLC6A15	1920.92	0.967659	-0.0474288	0.0547952	-0.865564	0.386729	0.806087	0.743688	FALSE
ENSG00000108604.17	HGNC:11107	SMARCD2	379.096	0.971712	-0.0413988	0.0478703	-0.864813	0.387142	0.806087	0.858943	FALSE
ENSG00000120708.17	HGNC:11771	TGFBI	100.974	0.937029	-0.0938348	0.108554	-0.86441	0.387363	0.806087	0.835877	FALSE
ENSG00000122420.10	HGNC:9600	PTGFR	60.1975	0.932793	-0.100371	0.115992	-0.865329	0.386859	0.806087	0.758096	FALSE
ENSG00000124214.21	HGNC:11370	STAU1	2178.62	0.990395	-0.013924	0.0160884	-0.865464	0.386784	0.806087	0.795113	FALSE
ENSG00000125686.12	HGNC:9234	MED1	1163.54	0.984008	-0.0232574	0.0268961	-0.864712	0.387197	0.806087	0.818035	FALSE
ENSG00000126733.22	HGNC:16814	DACH2	1332.75	0.981265	-0.0272853	0.0315251	-0.86551	0.386759	0.806087	0.817903	FALSE
ENSG00000129003.19	HGNC:23594	VPS13C	9544.81	1.01266	0.018148	0.0209655	0.865616	0.386701	0.806087	0.746318	FALSE
ENSG00000130787.14	HGNC:18415	HIP1R	2101.72	1.02272	0.0324094	0.0374674	0.865001	0.387038	0.806087	0.810525	FALSE
ENSG00000133193.13	HGNC:25918	FAM104A	597.019	1.01445	0.0206932	0.0239407	0.864352	0.387395	0.806087	0.858943	FALSE
ENSG00000141748.13	HGNC:31111	ARL5C	18.2549	1.12277	0.167063	0.192887	0.866118	0.386425	0.806087	0.850687	FALSE
ENSG00000143420.19	HGNC:3360	ENSA	4526.32	1.01561	0.0223518	0.0258041	0.866214	0.386373	0.806087	0.746318	FALSE
ENSG00000161638.11	HGNC:6141	ITGA5	178.97	1.06662	0.0930456	0.107647	0.864361	0.38739	0.806087	1	FALSE
ENSG00000167658.16	HGNC:3214	EEF2	19886.7	0.978412	-0.0314859	0.0364155	-0.864629	0.387243	0.806087	0.780557	FALSE
ENSG00000180747.15	HGNC:49860	SMG1P3	3174.14	0.963519	-0.0536156	0.06202	-0.864489	0.387319	0.806087	0.822908	FALSE
ENSG00000183283.16	HGNC:2684	DAZAP2	3166.55	1.02018	0.0288258	0.033256	0.866784	0.38606	0.806087	0.795033	FALSE
ENSG00000183775.11	HGNC:29244	KCTD16	3543.05	1.02644	0.0376495	0.0435273	0.864964	0.387058	0.806087	0.743688	FALSE
ENSG00000198646.14	HGNC:15936	NCOA6	1329.18	0.980363	-0.0286115	0.0330503	-0.865695	0.386657	0.806087	0.743688	FALSE
ENSG00000204666.3	NA	ENSG00000204666	37.8681	1.04414	0.062311	0.0719782	0.865692	0.386659	0.806087	0.924445	FALSE
ENSG00000206159.12	HGNC:4701	GYG2P1	88.0527	1.08749	0.121003	0.139922	0.86479	0.387154	0.806087	0.778744	FALSE
ENSG00000213339.9	HGNC:23797	QTRT1	566.02	1.02089	0.0298296	0.034491	0.864851	0.387121	0.806087	0.822908	FALSE
ENSG00000221823.11	HGNC:9317	PPP3R1	13948.2	1.01436	0.0205703	0.0237923	0.864576	0.387271	0.806087	0.822908	FALSE
ENSG00000230530.2	HGNC:44107	LIMD1-AS1	52.2036	0.936287	-0.094978	0.109645	-0.866232	0.386363	0.806087	0.804649	FALSE
ENSG00000234684.8	HGNC:44314	SDCBP2-AS1	134.184	1.04542	0.0640891	0.0740656	0.865302	0.386873	0.806087	0.758096	FALSE
ENSG00000242294.6	HGNC:48896	STAG3L5P	382.726	1.04861	0.0684757	0.0790459	0.866278	0.386338	0.806087	0.801889	FALSE
ENSG00000244462.8	HGNC:9898	RBM12	2311.77	0.974893	-0.036684	0.0424147	-0.864888	0.3871	0.806087	0.869871	FALSE
ENSG00000246792.3	NA	ENSG00000246792	26.9896	0.914554	-0.12886	0.148896	-0.86544	0.386798	0.806087	1	FALSE
ENSG00000251450.2	HGNC:40499	RASGRF2-AS1	19.7158	0.896806	-0.157132	0.181649	-0.865031	0.387022	0.806087	0.851142	FALSE
ENSG00000259571.2	HGNC:33495	BLID	18.09	1.08584	0.118807	0.137365	0.8649	0.387094	0.806087	0.922266	FALSE
ENSG00000260213.6	HGNC:55106	CENPN-AS1	20.867	1.11231	0.153554	0.177306	0.866041	0.386468	0.806087	0.921663	FALSE
ENSG00000267216.1	NA	ZNF8-ERVK3-1	129.799	1.05222	0.0734337	0.0847553	0.866419	0.38626	0.806087	0.771256	FALSE
ENSG00000287844.1	NA	ENSG00000287844	105.063	1.09805	0.134939	0.156077	0.864562	0.387279	0.806087	0.835877	FALSE
ENSG00000123684.13	HGNC:28985	LPGAT1	8316.83	0.982537	-0.0254163	0.0294183	-0.863964	0.387608	0.80619	0.822914	FALSE
ENSG00000172247.4	HGNC:14346	C1QTNF4	197.906	1.03602	0.0510504	0.059089	0.863958	0.387611	0.80619	0.835906	FALSE
ENSG00000221944.9	HGNC:14523	TIGD1	244.456	0.976924	-0.0336819	0.038984	-0.863993	0.387592	0.80619	0.920875	FALSE
ENSG00000272777.1	NA	ENSG00000272777	38.7786	1.05196	0.0730739	0.0845808	0.863954	0.387613	0.80619	0.779238	FALSE
ENSG00000114353.17	HGNC:4385	GNAI2	2719.07	1.01365	0.0195584	0.0226414	0.863836	0.387678	0.806212	0.795783	FALSE
ENSG00000197892.13	HGNC:14405	KIF13B	2368.81	1.0209	0.0298485	0.0345557	0.86378	0.387709	0.806212	0.795783	FALSE
ENSG00000165480.16	HGNC:20262	SKA3	30.9672	0.908231	-0.138868	0.160792	-0.863652	0.387779	0.806271	0.780557	FALSE
ENSG00000120451.11	HGNC:21532	SNX19	5253.2	0.979551	-0.0298082	0.0345286	-0.863291	0.387978	0.806369	0.79624	FALSE
ENSG00000152527.14	HGNC:30506	PLEKHH2	382.931	1.05847	0.0819825	0.0949686	0.863259	0.387995	0.806369	0.858943	FALSE
ENSG00000246889.3	HGNC:55592	CTTN-DT	22.0461	0.905068	-0.143902	0.166681	-0.863338	0.387951	0.806369	1	FALSE
ENSG00000250251.6	HGNC:30070	PKD1P6	315.718	0.95838	-0.0613297	0.0710327	-0.863401	0.387917	0.806369	0.823043	FALSE
ENSG00000062485.19	HGNC:2422	CS	2911.61	0.98753	-0.0181032	0.0209866	-0.862604	0.388355	0.80652	0.811244	FALSE
ENSG00000131143.10	HGNC:2265	COX4I1	7552.52	1.01332	0.0190931	0.022133	0.862655	0.388327	0.80652	0.823181	FALSE
ENSG00000140009.19	HGNC:3468	ESR2	58.4965	0.942441	-0.0855258	0.0991303	-0.862761	0.388269	0.80652	0.772078	FALSE
ENSG00000187164.20	HGNC:29319	SHTN1	5346.77	1.02415	0.0344302	0.0399087	0.862724	0.388289	0.80652	0.823181	FALSE
ENSG00000205356.10	HGNC:22214	TECPR1	1255.59	1.03122	0.044358	0.0514044	0.862922	0.38818	0.80652	0.818875	FALSE
ENSG00000234465.11	HGNC:44206	PINLYP	126.953	0.965189	-0.0511167	0.0592596	-0.862589	0.388364	0.80652	0.780557	FALSE
ENSG00000278133.1	NA	ENSG00000278133	79.33	1.0354	0.0501945	0.0581771	0.862787	0.388254	0.80652	0.780557	FALSE
ENSG00000070423.18	HGNC:21151	RNF126	144.148	0.968266	-0.0465251	0.05395	-0.862374	0.388482	0.806628	0.759161	FALSE
ENSG00000084623.12	HGNC:3272	EIF3I	1778.95	0.985595	-0.0209333	0.0242749	-0.862341	0.3885	0.806628	0.79665	FALSE
ENSG00000279764.1	NA	ENSG00000279764	77.9235	0.957037	-0.0633533	0.0734783	-0.862204	0.388575	0.806696	0.759161	FALSE
ENSG00000106610.16	HGNC:33887	STAG3L4	398.843	1.02692	0.0383262	0.0444558	0.86212	0.388621	0.806702	0.803473	FALSE
ENSG00000164142.16	HGNC:34237	FHIP1A	115.529	0.900232	-0.15163	0.175896	-0.862046	0.388662	0.806702	0.772083	FALSE
ENSG00000110852.5	HGNC:2053	CLEC2B	50.0934	0.929129	-0.106049	0.123082	-0.861611	0.388902	0.806935	0.925443	FALSE
ENSG00000118276.12	HGNC:929	B4GALT6	2076.26	1.01812	0.0259019	0.0300616	0.86163	0.388891	0.806935	0.870436	FALSE
ENSG00000213398.8	HGNC:6522	LCAT	63.9439	0.93745	-0.0931858	0.108152	-0.861619	0.388897	0.806935	0.759161	FALSE
ENSG00000156510.13	HGNC:23302	HKDC1	68.4079	0.930792	-0.10347	0.12013	-0.861319	0.389062	0.807135	0.78113	FALSE
ENSG00000198855.7	HGNC:18416	FICD	287.488	1.02759	0.0392711	0.0455961	0.861282	0.389083	0.807135	0.859525	FALSE
ENSG00000258168.6	NA	ENSG00000258168	28.5873	0.897428	-0.156132	0.181306	-0.861152	0.389154	0.807195	0.852188	FALSE
ENSG00000118507.18	HGNC:377	AKAP7	761.248	0.967981	-0.0469496	0.0545622	-0.860479	0.389525	0.807877	0.823991	FALSE
ENSG00000038002.9	HGNC:318	AGA	330.616	1.04197	0.0593139	0.0689473	0.860279	0.389635	0.807958	0.823992	FALSE
ENSG00000106144.20	HGNC:1503	CASP2	356.222	1.03781	0.0535371	0.0622348	0.860243	0.389655	0.807958	0.823992	FALSE
ENSG00000283050.3	HGNC:51723	GTF2IP12	362.837	0.961291	-0.0569548	0.0662129	-0.860178	0.389691	0.807958	0.823992	FALSE
ENSG00000146535.14	HGNC:4380	GNA12	1993.61	1.01934	0.0276402	0.0321379	0.860051	0.389761	0.808015	0.823994	FALSE
ENSG00000115977.21	HGNC:19679	AAK1	5100.17	1.02101	0.0299954	0.0348988	0.859497	0.390066	0.808087	0.74567	FALSE
ENSG00000118418.14	HGNC:12312	HMGN3	1157.55	1.01792	0.0256182	0.0298103	0.859374	0.390134	0.808087	0.819594	FALSE
ENSG00000136108.15	HGNC:1990	CKAP2	676.999	1.01869	0.0267146	0.0310821	0.859486	0.390072	0.808087	0.962888	FALSE
ENSG00000140332.18	HGNC:11839	TLE3	409.156	1.04242	0.0599373	0.0697418	0.859418	0.39011	0.808087	0.81751	FALSE
ENSG00000171533.12	HGNC:6868	MAP6	2234.98	1.01398	0.0200358	0.023301	0.859869	0.389861	0.808087	0.871074	FALSE
ENSG00000243024.7	NA	ENSG00000243024	49.1177	0.950423	-0.0733583	0.0853235	-0.859767	0.389918	0.808087	0.784897	FALSE
ENSG00000265681.8	HGNC:10307	RPL17	5639.36	1.01646	0.0235557	0.0274067	0.859488	0.390071	0.808087	0.74567	FALSE
ENSG00000272084.1	NA	ENSG00000272084	42.3428	1.04713	0.0664348	0.0772986	0.859456	0.390089	0.808087	0.806133	FALSE
ENSG00000273148.1	HGNC:44308	LINC00653	31.07	0.938984	-0.0908278	0.105765	-0.858773	0.390466	0.808686	0.781823	FALSE
ENSG00000198182.13	HGNC:28192	ZNF607	488.689	0.979867	-0.0293429	0.0341723	-0.858673	0.390521	0.808712	0.824343	FALSE
ENSG00000138592.14	HGNC:12631	USP8	1982.49	1.01478	0.021168	0.0246601	0.858392	0.390676	0.808858	0.819705	FALSE
ENSG00000164087.8	HGNC:24488	POC1A	45.238	0.954971	-0.0664715	0.0774371	-0.858393	0.390676	0.808858	0.92635	FALSE
ENSG00000137802.14	HGNC:29536	MAPKBP1	1992.35	1.02022	0.0288756	0.0336489	0.858142	0.390814	0.809004	0.871488	FALSE
ENSG00000268744.1	NA	ENSG00000268744	23.9415	0.908323	-0.138723	0.161661	-0.85811	0.390832	0.809004	0.930579	FALSE
ENSG00000075275.18	HGNC:1850	CELSR1	42.6939	0.844459	-0.243901	0.2843	-0.8579	0.390948	0.809072	0.779953	FALSE
ENSG00000272886.6	HGNC:18714	DCP1A	731.71	1.02438	0.0347527	0.0405092	0.857897	0.390949	0.809072	0.819909	FALSE
ENSG00000177000.13	HGNC:7436	MTHFR	1057.31	0.97986	-0.0293521	0.0342203	-0.857739	0.391037	0.809078	0.824818	FALSE
ENSG00000248643.5	HGNC:38840	RBM14-RBM4	103.354	1.05069	0.0713392	0.0831698	0.857754	0.391028	0.809078	0.779953	FALSE
ENSG00000198435.4	HGNC:33843	NRARP	134.954	1.04509	0.0636262	0.0741857	0.857662	0.391079	0.809079	0.76017	FALSE
ENSG00000049540.19	HGNC:3327	ELN	190.216	1.06619	0.0924608	0.107863	0.857207	0.391331	0.809247	0.848189	FALSE
ENSG00000103266.11	HGNC:11427	STUB1	1317.86	0.985219	-0.0214838	0.0250621	-0.857222	0.391322	0.809247	0.82502	FALSE
ENSG00000135314.13	HGNC:21366	KHDC1	202.101	0.973854	-0.0382231	0.0445867	-0.857276	0.391292	0.809247	0.848189	FALSE
ENSG00000268388.6	HGNC:43894	FENDRR	48.6896	0.927401	-0.108734	0.126843	-0.857237	0.391314	0.809247	0.782753	FALSE
ENSG00000015475.19	HGNC:1050	BID	396.823	0.968712	-0.04586	0.053554	-0.856332	0.391814	0.809257	0.757606	FALSE
ENSG00000076641.4	HGNC:30043	PAG1	1320.79	0.963059	-0.0543046	0.0633997	-0.856544	0.391697	0.809257	0.871632	FALSE
ENSG00000100711.14	HGNC:20760	ZFYVE21	1233.65	0.980885	-0.0278438	0.0325178	-0.856263	0.391852	0.809257	0.790262	FALSE
ENSG00000113108.20	HGNC:20708	APBB3	490.119	1.02409	0.0343433	0.040094	0.856571	0.391682	0.809257	0.729508	FALSE
ENSG00000131669.10	HGNC:7824	NINJ1	369.505	1.02517	0.0358567	0.0418822	0.856134	0.391924	0.809257	0.757615	FALSE
ENSG00000153233.13	HGNC:9680	PTPRR	748.063	0.978488	-0.0313741	0.0366466	-0.856124	0.391929	0.809257	1	FALSE
ENSG00000158457.6	HGNC:28743	TSPAN33	299.608	1.03225	0.0457968	0.0534912	0.856155	0.391912	0.809257	0.861498	FALSE
ENSG00000179820.16	HGNC:7544	MYADM	463.039	0.969537	-0.0446321	0.0521017	-0.856634	0.391647	0.809257	0.825318	FALSE
ENSG00000197409.8	HGNC:4767	H3C4	72.9278	1.05262	0.073982	0.0863535	0.856734	0.391592	0.809257	0.786815	FALSE
ENSG00000214960.11	HGNC:37276	CRPPA	922	0.980012	-0.029129	0.0339905	-0.856976	0.391458	0.809257	0.790093	FALSE
ENSG00000223804.5	NA	ENSG00000223804	45.3038	0.917996	-0.123441	0.144056	-0.85689	0.391506	0.809257	0.926848	FALSE
ENSG00000236901.6	HGNC:23642	MIR600HG	962.237	0.978573	-0.0312491	0.036462	-0.857032	0.391427	0.809257	0.815207	FALSE
ENSG00000256029.6	NA	ENSG00000256029	142.046	1.08836	0.122152	0.142655	0.85628	0.391843	0.809257	0.837741	FALSE
ENSG00000257298.1	NA	ENSG00000257298	33.7922	0.95389	-0.0681051	0.0794825	-0.856857	0.391524	0.809257	0.782881	FALSE
ENSG00000182791.5	HGNC:25579	CCDC87	32.3185	1.05145	0.072374	0.084556	0.85593	0.392037	0.809392	0.786815	FALSE
ENSG00000126756.12	HGNC:12641	UXT	424.071	0.979047	-0.0305502	0.0357128	-0.855442	0.392306	0.809511	0.729508	FALSE
ENSG00000130054.5	HGNC:30701	NALF2	93.0207	1.04449	0.0628025	0.073389	0.855748	0.392137	0.809511	0.786815	FALSE
ENSG00000179082.3	HGNC:31370	LINC02913	29.0228	1.06188	0.0866244	0.10125	0.855547	0.392249	0.809511	0.930912	FALSE
ENSG00000205559.5	HGNC:40146	CHKB-DT	96.4376	0.965177	-0.051134	0.0597638	-0.855601	0.392219	0.809511	0.780557	FALSE
ENSG00000257557.2	HGNC:51903	PPP1R12A-AS1	32.6039	0.94888	-0.0757021	0.0884893	-0.855495	0.392277	0.809511	0.927326	FALSE
ENSG00000109089.7	HGNC:29999	CDR2L	236.557	1.03162	0.0449098	0.0525131	0.855212	0.392434	0.809686	0.861579	FALSE
ENSG00000112242.16	HGNC:3115	E2F3	688.966	1.02071	0.0295693	0.0345867	0.854934	0.392588	0.809905	0.965626	FALSE
ENSG00000269699.7	HGNC:12875	ZIM2	82.6308	1.06574	0.0918592	0.107454	0.854868	0.392624	0.809905	0.783643	FALSE
ENSG00000286931.2	NA	ENSG00000286931	42.9489	1.05	0.0703854	0.0823475	0.854736	0.392697	0.809967	0.780557	FALSE
ENSG00000108107.15	HGNC:10330	RPL28	2765.09	0.972977	-0.0395226	0.0462445	-0.854645	0.392748	0.809984	0.814123	FALSE
ENSG00000100577.19	HGNC:4643	GSTZ1	288.647	1.0338	0.0479633	0.0561268	0.854552	0.392799	0.810003	0.758096	FALSE
ENSG00000266094.8	HGNC:17609	RASSF5	193.882	1.0416	0.058797	0.0688277	0.854263	0.392959	0.810245	0.861579	FALSE
ENSG00000100146.19	HGNC:11190	SOX10	858.874	1.02858	0.0406556	0.0475997	0.854116	0.393041	0.810326	0.872608	FALSE
ENSG00000272541.1	NA	ENSG00000272541	21.6581	0.926659	-0.10989	0.128674	-0.854016	0.393096	0.810352	0.85441	FALSE
ENSG00000224769.1	HGNC:51921	MUC20P1	56.5198	0.876137	-0.190771	0.223443	-0.853779	0.393227	0.810535	0.774359	FALSE
ENSG00000175287.19	HGNC:23396	PHYHD1	258.591	0.953246	-0.0690789	0.080917	-0.853701	0.393271	0.810537	1	FALSE
ENSG00000258419.1	NA	ENSG00000258419	24.3213	1.07065	0.0984821	0.115399	0.853402	0.393437	0.810704	0.85441	FALSE
ENSG00000261613.2	NA	ENSG00000261613	115.728	0.939021	-0.09077	0.106359	-0.853428	0.393422	0.810704	0.78391	FALSE
ENSG00000249353.2	HGNC:45206	NPM1P27	19.1493	0.922241	-0.116785	0.13687	-0.853256	0.393517	0.810782	0.925767	FALSE
ENSG00000002586.20	HGNC:7082	CD99	925.401	1.02772	0.0394522	0.0462463	0.853088	0.39361	0.810886	0.820245	FALSE
ENSG00000116151.14	HGNC:25852	MORN1	277.772	1.02595	0.0369609	0.0433353	0.852905	0.393712	0.811009	0.861986	FALSE
ENSG00000158669.11	HGNC:20880	GPAT4	1378.13	0.977636	-0.0326302	0.0382634	-0.85278	0.393782	0.811064	0.820323	FALSE
ENSG00000013306.16	HGNC:24279	SLC25A39	599.488	0.98187	-0.0263958	0.0309727	-0.852226	0.394089	0.811259	0.862182	FALSE
ENSG00000105974.13	HGNC:1527	CAV1	295.322	0.948229	-0.0766919	0.0899681	-0.852434	0.393973	0.811259	0.806289	FALSE
ENSG00000106692.15	HGNC:3622	FKTN	1391.8	0.966081	-0.0497841	0.0584094	-0.85233	0.394031	0.811259	0.826572	FALSE
ENSG00000163032.12	HGNC:12722	VSNL1	3812.82	1.04907	0.0691049	0.0810852	0.85225	0.394075	0.811259	0.826578	FALSE
ENSG00000167491.18	HGNC:29989	GATAD2A	803.352	1.02733	0.0388956	0.0456336	0.852345	0.394023	0.811259	0.820428	FALSE
ENSG00000116473.15	HGNC:9855	RAP1A	1469.89	1.01744	0.0249424	0.029275	0.852002	0.394213	0.811292	0.820696	FALSE
ENSG00000139436.22	HGNC:4273	GIT2	1815.52	0.982593	-0.0253345	0.0297351	-0.852007	0.39421	0.811292	0.873341	FALSE
ENSG00000174483.20	HGNC:966	BBS1	1187.89	0.981376	-0.0271217	0.0318342	-0.851967	0.394232	0.811292	0.816717	FALSE
ENSG00000140090.18	HGNC:10978	SLC24A4	1127.8	1.05002	0.0704147	0.0826745	0.851709	0.394376	0.8115	0.791714	FALSE
ENSG00000197361.8	HGNC:27537	FBXL22	36.9686	0.954857	-0.066643	0.0782646	-0.851509	0.394487	0.811641	0.788462	FALSE
ENSG00000011422.12	HGNC:9053	PLAUR	46.5079	0.933627	-0.0990821	0.116403	-0.851198	0.394659	0.811908	0.781823	FALSE
ENSG00000132437.18	HGNC:2719	DDC	108.659	1.09441	0.130155	0.152944	0.850995	0.394772	0.811965	0.781823	FALSE
ENSG00000152082.15	HGNC:25886	MZT2B	451.932	1.03086	0.0438512	0.0515263	0.851045	0.394744	0.811965	0.759161	FALSE
ENSG00000004777.19	HGNC:23085	ARHGAP33	729.362	1.03083	0.0438014	0.0514918	0.850647	0.394965	0.812131	0.968561	FALSE
ENSG00000100678.19	HGNC:11070	SLC8A3	820.722	1.03076	0.0437021	0.0514138	0.850007	0.395321	0.812131	0.968943	FALSE
ENSG00000115257.15	HGNC:8746	PCSK4	41.2712	0.937644	-0.0928873	0.109224	-0.850432	0.395085	0.812131	0.788991	FALSE
ENSG00000120889.13	HGNC:11905	TNFRSF10B	159.015	0.953549	-0.0686212	0.0807257	-0.850054	0.395295	0.812131	0.762862	FALSE
ENSG00000133265.11	HGNC:24989	HSPBP1	870.965	0.982693	-0.0251879	0.0296296	-0.850092	0.395274	0.812131	0.827345	FALSE
ENSG00000160712.13	HGNC:6019	IL6R	289.787	0.95711	-0.0632429	0.0743703	-0.850379	0.395114	0.812131	0.817582	FALSE
ENSG00000166532.16	HGNC:29228	RIMKLB	2385.14	0.979007	-0.0306087	0.0359925	-0.850418	0.395093	0.812131	0.827336	FALSE
ENSG00000224982.4	HGNC:37219	TMEM233	21.9297	1.12526	0.170258	0.200239	0.850274	0.395173	0.812131	0.855762	FALSE
ENSG00000241860.7	NA	ENSG00000241860	360.661	0.961246	-0.0570224	0.0670811	-0.850051	0.395297	0.812131	0.759161	FALSE
ENSG00000254035.1	NA	ENSG00000254035	19.9178	1.07753	0.107727	0.126712	0.850173	0.395229	0.812131	0.926949	FALSE
ENSG00000276337.1	NA	ENSG00000276337	55.4633	1.03947	0.0558537	0.0656588	0.850666	0.394955	0.812131	0.781823	FALSE
ENSG00000075826.17	HGNC:23197	SEC31B	611.878	1.02973	0.0422603	0.0497236	0.849904	0.395379	0.812162	0.827371	FALSE
ENSG00000198931.11	HGNC:626	APRT	312.806	1.02192	0.0312799	0.0368106	0.849753	0.395463	0.812248	0.827371	FALSE
ENSG00000285940.3	NA	ENSG00000285940	184.88	1.05518	0.0774958	0.0912189	0.849559	0.39557	0.812382	0.840036	FALSE
ENSG00000106013.15	HGNC:18588	ANKRD7	121.777	0.969363	-0.0448911	0.0528635	-0.849189	0.395776	0.812629	0.840036	FALSE
ENSG00000267855.6	HGNC:7691	NDUFA7	348.502	1.03364	0.0477362	0.0562092	0.84926	0.395737	0.812629	0.8635	FALSE
ENSG00000180035.13	HGNC:13114	ZNF48	403.313	0.98344	-0.024091	0.0283747	-0.849031	0.395864	0.812722	0.817773	FALSE
ENSG00000031823.14	HGNC:9850	RANBP3	943.311	0.983133	-0.0245408	0.0289098	-0.848876	0.39595	0.812734	0.821399	FALSE
ENSG00000268362.6	NA	ENSG00000268362	728.735	1.02337	0.0333309	0.0392651	0.848868	0.395955	0.812734	0.821399	FALSE
ENSG00000168283.14	HGNC:1066	BMI1	2253.5	1.0177	0.0253072	0.0298198	0.848671	0.396064	0.812871	0.827384	FALSE
ENSG00000129933.21	HGNC:29140	MAU2	1142.16	1.0211	0.0301221	0.0354995	0.848523	0.396147	0.812952	0.821399	FALSE
ENSG00000254004.7	HGNC:13499	ZNF260	1092	0.963768	-0.0532427	0.0627541	-0.848433	0.396197	0.812968	0.817582	FALSE
ENSG00000197256.11	HGNC:29300	KANK2	459.082	1.03758	0.0532264	0.0627516	0.848208	0.396322	0.813057	0.73192	FALSE
ENSG00000204248.12	HGNC:2187	COL11A2	216.994	1.04151	0.0586715	0.0691716	0.848202	0.396325	0.813057	0.840225	FALSE
ENSG00000112977.16	HGNC:2672	DAP	672.314	1.0203	0.0289886	0.0341803	0.848109	0.396378	0.813077	1	FALSE
ENSG00000169918.10	HGNC:20718	OTUD7A	1536.36	0.979961	-0.0292043	0.0344403	-0.847969	0.396455	0.813135	0.874715	FALSE
ENSG00000231566.3	HGNC:53946	LINC02595	82.4164	1.05128	0.0721446	0.0850857	0.847905	0.396491	0.813135	0.789706	FALSE
ENSG00000142599.19	HGNC:9965	RERE	4698.18	0.979908	-0.0292818	0.0345405	-0.847754	0.396575	0.813187	0.787004	FALSE
ENSG00000241288.8	HGNC:54072	LINC02614	181.3	1.03945	0.0558253	0.0658546	0.847706	0.396602	0.813187	1	FALSE
ENSG00000104365.16	HGNC:5960	IKBKB	738.951	0.974905	-0.0366668	0.0432656	-0.847482	0.396726	0.813244	0.828018	FALSE
ENSG00000115685.15	HGNC:9295	PPP1R7	3156.14	0.986886	-0.0190448	0.0224818	-0.847121	0.396928	0.813244	0.828103	FALSE
ENSG00000124440.16	HGNC:15825	HIF3A	364.727	1.07338	0.102163	0.120558	0.847415	0.396764	0.813244	0.807865	FALSE
ENSG00000153246.13	HGNC:9042	PLA2R1	132.455	1.07102	0.0989893	0.116845	0.847185	0.396892	0.813244	0.840225	FALSE
ENSG00000168522.13	HGNC:3782	FNTA	1553.96	0.982405	-0.0256103	0.0302267	-0.847274	0.396842	0.813244	0.747554	FALSE
ENSG00000188986.9	HGNC:24324	NELFB	904.093	1.01669	0.0238849	0.0281914	0.847241	0.396861	0.813244	0.82191	FALSE
ENSG00000280241.4	NA	ENSG00000280241	34.074	0.913688	-0.130227	0.153671	-0.847439	0.396751	0.813244	0.783343	FALSE
ENSG00000107438.9	HGNC:2067	PDLIM1	32.935	0.918144	-0.123207	0.145462	-0.847005	0.396992	0.81325	0.783578	FALSE
ENSG00000140386.13	HGNC:13081	SCAPER	2013.78	0.982835	-0.0249784	0.0294917	-0.846962	0.397016	0.81325	0.828113	FALSE
ENSG00000182872.16	HGNC:9896	RBM10	1074.81	1.01635	0.0233925	0.0276275	0.846708	0.397158	0.813454	0.817582	FALSE
ENSG00000215475.5	HGNC:30553	SIAH3	287.64	1.03314	0.0470297	0.0555536	0.846564	0.397238	0.81353	0.818035	FALSE
ENSG00000226828.2	HGNC:27923	LINC02774	30.2205	0.935052	-0.0968814	0.11446	-0.846425	0.397316	0.813602	0.786815	FALSE
ENSG00000105662.16	HGNC:16062	CRTC1	2325.07	1.03216	0.0456681	0.0539644	0.846264	0.397405	0.813653	0.828577	FALSE
ENSG00000139131.13	HGNC:24249	YARS2	373.234	1.03494	0.0495497	0.0585537	0.846228	0.397426	0.813653	0.760177	FALSE
ENSG00000112763.17	HGNC:1136	BTN2A1	722.061	1.02023	0.0288939	0.0341576	0.8459	0.397608	0.813704	0.874715	FALSE
ENSG00000143633.13	HGNC:25332	C1orf131	187.203	0.974835	-0.0367695	0.0434685	-0.845888	0.397616	0.813704	0.840225	FALSE
ENSG00000253392.3	NA	ENSG00000253392	19.3767	1.0833	0.115427	0.136458	0.845877	0.397621	0.813704	1	FALSE
ENSG00000277758.6	NA	ENSG00000277758	178.754	0.918762	-0.122236	0.14448	-0.846041	0.39753	0.813704	0.864076	FALSE
ENSG00000109775.11	HGNC:25640	UFSP2	861.962	0.974333	-0.0375126	0.0443689	-0.84547	0.397848	0.813986	0.874715	FALSE
ENSG00000116991.12	HGNC:23800	SIPA1L2	1328.32	1.02721	0.0387293	0.045806	0.845508	0.397827	0.813986	0.802081	FALSE
ENSG00000288833.1	NA	ENSG00000288833	21.28	0.938697	-0.0912684	0.107959	-0.845401	0.397887	0.813986	0.936278	FALSE
ENSG00000140403.13	HGNC:14885	DNAJA4	3480.11	1.02164	0.0308808	0.0365319	0.845309	0.397938	0.814003	0.874715	FALSE
ENSG00000138080.14	HGNC:19880	EMILIN1	134.421	1.03904	0.0552529	0.0653741	0.84518	0.39801	0.814063	0.783852	FALSE
ENSG00000115524.17	HGNC:10768	SF3B1	7267.39	0.981878	-0.0263843	0.0312251	-0.844969	0.398128	0.814216	0.747732	FALSE
ENSG00000119705.10	HGNC:20495	SLIRP	1078.95	0.981702	-0.0266433	0.0315362	-0.844848	0.398196	0.814216	0.817582	FALSE
ENSG00000184508.12	HGNC:30522	HDDC3	254.015	0.975464	-0.0358402	0.0424235	-0.844817	0.398213	0.814216	0.840225	FALSE
ENSG00000102934.10	HGNC:18553	PLLP	1326.43	1.03654	0.0517733	0.0613044	0.844528	0.398374	0.814284	0.828945	FALSE
ENSG00000119541.10	HGNC:10895	VPS4B	1346.95	1.01438	0.0205993	0.0243907	0.844556	0.398359	0.814284	0.874715	FALSE
ENSG00000250312.8	HGNC:26889	ZNF718	512.543	1.04606	0.0649655	0.076917	0.844617	0.398325	0.814284	0.80851	FALSE
ENSG00000067334.14	HGNC:24013	DNTTIP2	1361.58	0.983622	-0.0238244	0.0282225	-0.844163	0.398579	0.81444	0.802282	FALSE
ENSG00000092820.19	HGNC:12691	EZR	3590.07	1.02034	0.0290483	0.0344091	0.844203	0.398556	0.81444	0.802282	FALSE
ENSG00000124789.12	HGNC:8062	NUP153	1686.1	0.991384	-0.0124845	0.0147879	-0.844236	0.398537	0.81444	0.822914	FALSE
ENSG00000240303.8	HGNC:30211	ACAD11	834.459	1.03228	0.0458276	0.0543055	0.843884	0.398734	0.814671	0.971669	FALSE
ENSG00000106803.10	HGNC:16993	SEC61B	610.593	1.01713	0.0245	0.0290405	0.84365	0.398865	0.814851	0.971803	FALSE
ENSG00000157593.19	HGNC:16872	SLC35B2	485.383	0.975812	-0.0353248	0.0418766	-0.843545	0.398924	0.814883	0.829343	FALSE
ENSG00000205758.12	HGNC:2420	CRYZL1	1122.55	1.01824	0.0260806	0.0309295	0.843227	0.399102	0.815073	0.817582	FALSE
ENSG00000230487.9	HGNC:22230	PSMG3-AS1	369.614	0.962409	-0.0552777	0.065553	-0.843253	0.399087	0.815073	0.809125	FALSE
ENSG00000185477.5	HGNC:27733	GPRIN3	3263.31	0.973358	-0.038957	0.0462078	-0.843083	0.399182	0.81515	0.748129	FALSE
ENSG00000166887.16	HGNC:20593	VPS39	2835.86	1.01552	0.0222117	0.0263488	0.842986	0.399236	0.815173	0.748129	FALSE
ENSG00000102531.16	HGNC:20296	FNDC3A	5537.71	0.984504	-0.0225303	0.0267299	-0.842888	0.399291	0.815198	0.748129	FALSE
ENSG00000065135.12	HGNC:4387	GNAI3	1127.37	1.01518	0.0217312	0.0257878	0.842695	0.399399	0.815213	0.874715	FALSE
ENSG00000165716.11	HGNC:28290	DIPK1B	370.34	1.02008	0.0286788	0.0340343	0.842645	0.399427	0.815213	0.819215	FALSE
ENSG00000226578.1	NA	ENSG00000226578	19.2271	1.07736	0.107494	0.127548	0.842771	0.399356	0.815213	0.936872	FALSE
ENSG00000055130.18	HGNC:2551	CUL1	1982.56	1.00977	0.0140319	0.0166671	0.841892	0.399848	0.815422	0.829826	FALSE
ENSG00000114904.13	HGNC:11399	NEK4	1386.99	0.980184	-0.0288755	0.0343003	-0.841844	0.399875	0.815422	0.823424	FALSE
ENSG00000136732.16	HGNC:4704	GYPC	113.354	0.962031	-0.0558452	0.0663042	-0.842258	0.399644	0.815422	0.764979	FALSE
ENSG00000153786.13	HGNC:18459	ZDHHC7	663.966	1.02087	0.0297938	0.0353904	0.84186	0.399866	0.815422	1	FALSE
ENSG00000156411.10	HGNC:1188	ATP5MJ	2684.21	0.984167	-0.0230248	0.0273411	-0.842131	0.399714	0.815422	0.817582	FALSE
ENSG00000166913.13	HGNC:12849	YWHAB	11338.5	1.01117	0.0160271	0.0190368	0.841903	0.399842	0.815422	0.829826	FALSE
ENSG00000167565.13	HGNC:17931	SERTAD3	96.2194	0.963355	-0.0538611	0.0639671	-0.842012	0.399781	0.815422	0.840272	FALSE
ENSG00000172270.22	HGNC:1116	BSG	4795.13	1.02606	0.0371203	0.0440976	0.841776	0.399913	0.815422	0.750776	FALSE
ENSG00000196262.15	HGNC:9253	PPIA	13212.2	0.980449	-0.0284848	0.0338197	-0.842256	0.399645	0.815422	0.789376	FALSE
ENSG00000072506.14	HGNC:4800	HSD17B10	446.961	1.02142	0.0305763	0.0363277	0.841681	0.399967	0.815443	0.829826	FALSE
ENSG00000288271.1	NA	ENSG00000288271	152.704	1.059	0.0827091	0.098285	0.841523	0.400055	0.815537	0.840385	FALSE
ENSG00000117318.9	HGNC:5362	ID3	182.888	1.05319	0.0747653	0.0889551	0.840483	0.400637	0.815918	0.840647	FALSE
ENSG00000120008.16	HGNC:13831	WDR11	1788.15	1.01968	0.02811	0.0334488	0.840388	0.400691	0.815918	0.748731	FALSE
ENSG00000120662.16	HGNC:7469	MTRF1	228.731	0.962506	-0.0551322	0.0656063	-0.840349	0.400713	0.815918	0.866114	FALSE
ENSG00000125347.15	HGNC:6116	IRF1	151.298	0.914388	-0.129121	0.153534	-0.840994	0.400351	0.815918	0.765637	TRUE
ENSG00000137100.16	HGNC:2713	DCTN3	1180.92	1.01645	0.0235418	0.0279914	0.841036	0.400328	0.815918	0.817582	FALSE
ENSG00000143847.16	HGNC:9248	PPFIA4	2161.15	0.970771	-0.0427968	0.0509214	-0.840447	0.400658	0.815918	0.830306	FALSE
ENSG00000161914.10	HGNC:25196	ZNF653	103.776	0.951927	-0.0710774	0.0845669	-0.840488	0.400635	0.815918	0.779478	FALSE
ENSG00000163046.16	HGNC:35167	ANKRD30BL	226.117	1.05077	0.0714433	0.0849678	0.840827	0.400445	0.815918	0.86587	FALSE
ENSG00000168939.13	HGNC:11271	SPRY3	385.374	1.02872	0.0408488	0.0485983	0.840541	0.400605	0.815918	0.819613	FALSE
ENSG00000170893.4	HGNC:12298	TRH	35.979	1.07067	0.0985169	0.117191	0.840656	0.400541	0.815918	0.931552	FALSE
ENSG00000278834.1	NA	ENSG00000278834	79.9016	1.03797	0.0537668	0.0639543	0.840706	0.400512	0.815918	0.779478	FALSE
ENSG00000085449.15	HGNC:20451	WDFY1	1372.42	0.982697	-0.025181	0.0299716	-0.840162	0.400818	0.815991	0.874981	FALSE
ENSG00000162981.14	HGNC:20743	LRATD1	1738.06	0.974616	-0.0370948	0.0441535	-0.840133	0.400834	0.815991	0.874981	FALSE
ENSG00000132541.11	HGNC:16897	RIDA	1402.68	1.02976	0.042309	0.0503773	0.839844	0.400996	0.816095	0.748731	FALSE
ENSG00000141905.19	HGNC:7786	NFIC	867.002	1.02755	0.0392043	0.0466745	0.839952	0.400936	0.816095	1	FALSE
ENSG00000198728.11	HGNC:6532	LDB1	2549.89	1.01433	0.0205217	0.024436	0.839812	0.401014	0.816095	0.804649	FALSE
ENSG00000116213.16	HGNC:12759	WRAP73	264.532	0.973421	-0.0388648	0.0462986	-0.839439	0.401223	0.816136	0.866224	FALSE
ENSG00000162747.12	HGNC:3620	FCGR3B	20.1181	0.891571	-0.165578	0.197257	-0.839399	0.401245	0.816136	0.858943	FALSE
ENSG00000162813.18	HGNC:1096	BPNT1	697.946	1.02101	0.0299902	0.0357283	0.839395	0.401247	0.816136	0.824343	FALSE
ENSG00000166922.9	HGNC:10816	SCG5	6376.97	1.01903	0.0271947	0.0323942	0.839493	0.401193	0.816136	0.748731	FALSE
ENSG00000255561.7	HGNC:25110	FDXACB1	145.453	1.02749	0.0391211	0.0465963	0.839575	0.401147	0.816136	0.840647	FALSE
ENSG00000104369.5	HGNC:14201	JPH1	942.175	0.964645	-0.05193	0.0618745	-0.83928	0.401312	0.816181	0.817847	FALSE
ENSG00000236816.3	HGNC:31980	ANKRD20A7P	228.738	1.0622	0.087051	0.103744	0.839096	0.401416	0.816304	0.928147	FALSE
ENSG00000174348.14	HGNC:23174	PODN	60.9015	1.05738	0.0804927	0.0959465	0.838934	0.401507	0.81634	0.779609	FALSE
ENSG00000244405.8	HGNC:3494	ETV5	1837.58	0.965432	-0.0507534	0.0604991	-0.838912	0.401518	0.81634	0.748731	FALSE
ENSG00000111731.13	HGNC:29062	C2CD5	2417.27	1.01581	0.0226274	0.026983	0.838581	0.401704	0.816631	0.817582	FALSE
ENSG00000267651.1	NA	ENSG00000267651	24.253	1.06241	0.0873372	0.104169	0.838417	0.401796	0.816731	0.932815	FALSE
ENSG00000203950.7	HGNC:24514	RTL8A	237.844	0.970425	-0.0433113	0.0516827	-0.838024	0.402017	0.817092	0.841165	FALSE
ENSG00000000419.14	HGNC:3005	DPM1	737.431	1.01802	0.0257603	0.0307481	0.837783	0.402152	0.817193	0.974825	FALSE
ENSG00000013374.17	HGNC:17623	NUB1	903.483	0.985567	-0.0209742	0.0250334	-0.83785	0.402115	0.817193	0.824838	FALSE
ENSG00000162999.13	HGNC:18894	DUSP19	864.036	1.02396	0.034157	0.0407842	0.837506	0.402308	0.817423	0.974979	FALSE
ENSG00000138032.21	HGNC:9276	PPM1B	3290.4	1.01293	0.0185323	0.0221335	0.837296	0.402426	0.817508	0.831715	FALSE
ENSG00000267470.6	HGNC:44324	ZNF571-AS1	404.071	0.961686	-0.0563623	0.067316	-0.837279	0.402436	0.817508	0.811042	FALSE
ENSG00000083845.9	HGNC:10426	RPS5	3658.41	0.982751	-0.0251025	0.0299872	-0.837106	0.402533	0.817618	0.749357	FALSE
ENSG00000110693.19	HGNC:16421	SOX6	1172.19	1.03158	0.0448554	0.0536023	0.836819	0.402694	0.81765	0.825325	FALSE
ENSG00000134352.20	HGNC:6021	IL6ST	11889.4	1.01865	0.0266528	0.0318616	0.836518	0.402864	0.81765	0.749694	FALSE
ENSG00000134575.13	HGNC:123	ACP2	706.712	1.02025	0.0289264	0.0345808	0.836487	0.402881	0.81765	0.97553	FALSE
ENSG00000139835.14	HGNC:20310	GRTP1	22.6719	0.944801	-0.0819169	0.0979513	-0.836302	0.402985	0.81765	0.860069	FALSE
ENSG00000164627.18	HGNC:21202	KIF6	481.392	0.961798	-0.0561937	0.0671513	-0.836822	0.402693	0.81765	0.811151	FALSE
ENSG00000178722.14	HGNC:26744	C5orf64	370.569	0.957687	-0.0623745	0.07458	-0.836343	0.402962	0.81765	0.811244	FALSE
ENSG00000182208.15	HGNC:24904	MOB2	396.203	1.02179	0.031096	0.0371668	0.836662	0.402783	0.81765	0.831933	FALSE
ENSG00000221990.5	HGNC:25175	EXOC3-AS1	84.5615	0.963662	-0.053401	0.0638279	-0.83664	0.402795	0.81765	0.787578	FALSE
ENSG00000234851.4	HGNC:35942	RPL23AP42	1693.4	1.03562	0.050493	0.0603809	0.83624	0.40302	0.81765	0.805368	FALSE
ENSG00000286447.1	NA	ENSG00000286447	42.5985	1.04852	0.0683518	0.0817278	0.836334	0.402967	0.81765	0.813783	FALSE
ENSG00000288235.1	HGNC:38396	FAM106C	37.9314	0.881791	-0.181491	0.216892	-0.83678	0.402716	0.81765	0.933858	FALSE
ENSG00000087074.8	HGNC:14375	PPP1R15A	595.081	0.94176	-0.0865691	0.10354	-0.836097	0.4031	0.817712	0.734554	FALSE
ENSG00000112739.17	HGNC:17346	PRPF4B	2465.04	0.983775	-0.0235991	0.0282274	-0.836034	0.403136	0.817712	0.805368	FALSE
ENSG00000197323.12	HGNC:16290	TRIM33	3644.94	0.990824	-0.0132994	0.0159116	-0.83583	0.40325	0.81777	0.817582	FALSE
ENSG00000205133.12	HGNC:27828	TRIQK	2063.2	0.984644	-0.0223256	0.0267094	-0.83587	0.403228	0.81777	0.875524	FALSE
ENSG00000007392.17	HGNC:6723	LUC7L	1034.41	0.976028	-0.0350052	0.0418951	-0.835544	0.403411	0.817923	0.825919	FALSE
ENSG00000280432.1	NA	ENSG00000280432	32.1714	1.05745	0.0805947	0.0964506	0.835606	0.403376	0.817923	0.793076	FALSE
ENSG00000225192.1	HGNC:44975	ZNF33BP1	40.4534	1.06171	0.0863913	0.103409	0.835429	0.403476	0.817967	0.79056	FALSE
ENSG00000100605.17	HGNC:6177	ITPK1	3600.57	0.982259	-0.0258253	0.0309243	-0.835112	0.403655	0.818068	0.817582	FALSE
ENSG00000110042.8	HGNC:29151	DTX4	1220.63	0.965607	-0.0504916	0.0604587	-0.835142	0.403638	0.818068	0.832607	FALSE
ENSG00000205730.7	HGNC:27257	ITPRIPL2	504.489	0.967192	-0.0481255	0.0576265	-0.835127	0.403646	0.818068	0.832607	FALSE
ENSG00000004534.15	HGNC:9903	RBM6	1930.99	1.01633	0.0233711	0.0280148	0.83424	0.404146	0.818081	0.875524	FALSE
ENSG00000077264.16	HGNC:8592	PAK3	5892.88	0.986368	-0.0198014	0.0237238	-0.834667	0.403905	0.818081	0.805687	FALSE
ENSG00000101363.13	HGNC:15799	MANBAL	696.065	1.01572	0.0225061	0.0270002	0.833552	0.404533	0.818081	0.826485	FALSE
ENSG00000103121.9	HGNC:24447	CMC2	888.683	1.01572	0.022508	0.026999	0.83366	0.404473	0.818081	0.875524	FALSE
ENSG00000113966.10	HGNC:13210	ARL6	1441.89	1.02047	0.0292276	0.0350155	0.834704	0.403884	0.818081	0.832668	FALSE
ENSG00000132388.13	HGNC:12482	UBE2G1	1105.11	0.986553	-0.0195317	0.0234219	-0.833906	0.404334	0.818081	0.832668	FALSE
ENSG00000134321.13	HGNC:30908	RSAD2	341.808	1.04357	0.0615282	0.0736966	0.834885	0.403783	0.818081	0.763214	FALSE
ENSG00000140988.16	HGNC:10404	RPS2	3943.37	1.01662	0.0237836	0.0285303	0.833627	0.404491	0.818081	0.791714	FALSE
ENSG00000141052.18	HGNC:16067	MYOCD	27.3854	1.16875	0.224963	0.26964	0.834309	0.404107	0.818081	0.940883	FALSE
ENSG00000143061.18	HGNC:5950	IGSF3	898.593	1.03123	0.0443676	0.0531847	0.834217	0.404159	0.818081	0.875524	FALSE
ENSG00000147679.12	HGNC:28224	UTP23	901.351	1.02487	0.0354418	0.0425198	0.833537	0.404542	0.818081	0.819215	FALSE
ENSG00000164929.17	HGNC:14333	BAALC	4701.2	0.978561	-0.0312657	0.0374893	-0.833991	0.404286	0.818081	0.832668	FALSE
ENSG00000172878.14	HGNC:32583	METAP1D	154.49	0.967172	-0.0481559	0.0577218	-0.834276	0.404126	0.818081	0.791143	FALSE
ENSG00000179134.16	HGNC:25492	SAMD4B	1644.93	1.03181	0.0451705	0.0541598	0.834023	0.404268	0.818081	0.805843	FALSE
ENSG00000188536.13	HGNC:4824	HBA2	948.223	1.15575	0.208827	0.250175	0.834727	0.403872	0.818081	0.832668	FALSE
ENSG00000196581.11	HGNC:30801	AJAP1	4029.55	0.982221	-0.0258809	0.0310379	-0.83385	0.404366	0.818081	0.753277	FALSE
ENSG00000197894.12	HGNC:253	ADH5	2461.61	1.01336	0.0191518	0.0229589	0.834179	0.40418	0.818081	0.832668	FALSE
ENSG00000203780.12	HGNC:23527	FANK1	135.584	0.965915	-0.050032	0.0599644	-0.834361	0.404078	0.818081	0.788358	FALSE
ENSG00000223944.2	NA	ENSG00000223944	28.5325	0.894821	-0.160329	0.192043	-0.834861	0.403796	0.818081	0.931294	FALSE
ENSG00000229657.2	NA	ENSG00000229657	39.9878	0.945501	-0.0808487	0.0969463	-0.833954	0.404307	0.818081	0.794133	FALSE
ENSG00000268573.1	NA	ENSG00000268573	64.9097	0.956539	-0.0641046	0.0769099	-0.833503	0.404561	0.818081	0.769296	FALSE
ENSG00000059588.10	HGNC:11568	TARBP1	1974.27	0.967568	-0.0475646	0.0570716	-0.833419	0.404608	0.81809	0.875524	FALSE
ENSG00000037241.7	HGNC:17050	RPL26L1	280.933	0.982919	-0.0248563	0.0298343	-0.833144	0.404763	0.818107	0.76385	FALSE
ENSG00000135845.10	HGNC:8960	PIGC	377.221	1.01858	0.0265606	0.0318884	0.832923	0.404888	0.818107	0.832668	FALSE
ENSG00000137720.8	HGNC:1163	C11orf1	432.82	0.980337	-0.0286502	0.0344045	-0.832747	0.404988	0.818107	0.734689	FALSE
ENSG00000164588.8	HGNC:4845	HCN1	1257.53	1.03784	0.0535835	0.0643195	0.833083	0.404798	0.818107	0.797507	FALSE
ENSG00000164743.5	HGNC:26345	C8orf48	91.8961	1.03199	0.04543	0.0545522	0.832779	0.404969	0.818107	0.7693	FALSE
ENSG00000166855.9	HGNC:2088	CLPX	1643.01	1.02132	0.0304351	0.0365284	0.83319	0.404738	0.818107	0.750287	FALSE
ENSG00000172409.7	HGNC:16999	CLP1	136.779	1.03235	0.0459281	0.0551293	0.833097	0.40479	0.818107	0.7693	FALSE
ENSG00000198925.12	HGNC:22408	ATG9A	1974.13	1.01397	0.0200116	0.0240265	0.832896	0.404903	0.818107	0.826485	FALSE
ENSG00000259604.5	NA	ENSG00000259604	18.3147	1.10789	0.147815	0.177509	0.83272	0.405003	0.818107	1	FALSE
ENSG00000119401.11	HGNC:16380	TRIM32	614.403	0.981994	-0.0262138	0.0314842	-0.832604	0.405068	0.818153	0.826572	FALSE
ENSG00000138709.19	HGNC:24704	LARP1B	1368.84	0.987366	-0.018343	0.0220379	-0.832338	0.405218	0.81831	0.750776	FALSE
ENSG00000273238.3	HGNC:53639	TMEM271	357.069	1.02861	0.0406946	0.0488933	0.832314	0.405232	0.81831	0.832922	FALSE
ENSG00000140374.17	HGNC:3481	ETFA	1358.94	0.985425	-0.0211826	0.0254549	-0.832162	0.405318	0.818397	0.832938	FALSE
ENSG00000130147.16	HGNC:10826	SH3BP4	586.843	1.02759	0.0392662	0.0472002	0.831907	0.405461	0.818427	0.833003	FALSE
ENSG00000231453.1	HGNC:27690	LINC01305	36.3667	0.940899	-0.0878883	0.105644	-0.83193	0.405448	0.818427	0.814903	FALSE
ENSG00000286863.2	NA	ENSG00000286863	155.478	0.960673	-0.0578824	0.0695666	-0.832043	0.405385	0.818427	0.769445	FALSE
ENSG00000106588.12	HGNC:9531	PSMA2	1370.94	0.985572	-0.0209662	0.0252108	-0.831633	0.405616	0.818653	0.827096	FALSE
ENSG00000138030.13	HGNC:6315	KHK	194.041	1.03411	0.0483845	0.0581899	0.831492	0.405696	0.818727	0.842589	FALSE
ENSG00000267309.1	HGNC:55301	ZNF566-AS1	81.9561	0.963779	-0.0532262	0.0640232	-0.831358	0.405771	0.818793	0.769679	FALSE
ENSG00000139505.12	HGNC:7453	MTMR6	2959.88	1.0129	0.0184891	0.0222427	0.831243	0.405836	0.818838	0.806602	FALSE
ENSG00000248469.1	NA	ENSG00000248469	41.4807	1.07418	0.103233	0.124205	0.831146	0.405891	0.818862	0.936313	FALSE
ENSG00000124766.7	HGNC:11200	SOX4	232.13	0.969343	-0.0449216	0.0540692	-0.830816	0.406077	0.819151	0.85629	FALSE
ENSG00000152154.11	HGNC:28517	TMEM178A	445.399	1.03239	0.0459913	0.0553675	0.830656	0.406168	0.819247	0.833401	FALSE
ENSG00000031691.7	HGNC:21347	CENPQ	149.031	0.965354	-0.0508698	0.0613402	-0.829306	0.406931	0.819331	0.843527	FALSE
ENSG00000099219.15	HGNC:23703	ERMP1	1950.83	0.982124	-0.0260223	0.0313619	-0.829744	0.406684	0.819331	0.807144	FALSE
ENSG00000101928.13	HGNC:25235	MOSPD1	208.801	0.974314	-0.0375408	0.0452817	-0.829049	0.407076	0.819331	0.843578	FALSE
ENSG00000102098.19	HGNC:10581	SCML2	82.934	0.959344	-0.0598794	0.0721701	-0.829698	0.40671	0.819331	0.781431	FALSE
ENSG00000106123.12	HGNC:3396	EPHB6	4503.55	1.02368	0.0337627	0.0407038	0.829474	0.406836	0.819331	0.751316	FALSE
ENSG00000113946.4	HGNC:2037	CLDN16	22.7319	0.903687	-0.146105	0.176153	-0.829418	0.406868	0.819331	0.936694	FALSE
ENSG00000114670.14	HGNC:18593	NEK11	577.805	0.977753	-0.0324585	0.0391365	-0.829367	0.406897	0.819331	0.813783	FALSE
ENSG00000118307.20	HGNC:29599	DNAI7	187.443	0.970493	-0.0432101	0.0521158	-0.829117	0.407038	0.819331	0.843578	FALSE
ENSG00000119720.18	HGNC:20186	NRDE2	982.693	1.02228	0.0317931	0.0383352	0.829343	0.40691	0.819331	0.827379	FALSE
ENSG00000127083.8	HGNC:8134	OMD	148.813	0.915486	-0.12739	0.153537	-0.829706	0.406705	0.819331	0.789808	FALSE
ENSG00000127955.17	HGNC:4384	GNAI1	2674.03	1.02246	0.0320421	0.0386504	0.829024	0.407091	0.819331	0.83424	FALSE
ENSG00000131503.21	HGNC:24714	ANKHD1	2674.7	1.01334	0.0191213	0.0230607	0.829175	0.407006	0.819331	0.807144	FALSE
ENSG00000143851.16	HGNC:9659	PTPN7	289.153	1.05978	0.0837621	0.100993	0.829382	0.406888	0.819331	0.813783	FALSE
ENSG00000156504.17	HGNC:30490	PABIR2	1282.11	0.98157	-0.0268367	0.0323417	-0.829787	0.406659	0.819331	0.798509	FALSE
ENSG00000164284.15	HGNC:21060	GRPEL2	635.806	0.983582	-0.0238825	0.028769	-0.830147	0.406456	0.819331	0.978333	FALSE
ENSG00000172014.12	HGNC:31982	ANKRD20A4P	298.913	0.932289	-0.10115	0.121894	-0.829822	0.406639	0.819331	0.833832	FALSE
ENSG00000186470.14	HGNC:1139	BTN3A2	252.536	0.9225	-0.116378	0.140345	-0.829231	0.406974	0.819331	0.856563	FALSE
ENSG00000272391.6	HGNC:34005	POM121C	944.828	0.978924	-0.0307311	0.0370191	-0.830143	0.406458	0.819331	0.876009	FALSE
ENSG00000277879.1	NA	ENSG00000277879	44.6179	1.04416	0.0623382	0.075157	0.829439	0.406856	0.819331	0.81576	FALSE
ENSG00000280399.1	NA	ENSG00000280399	29.82	0.941391	-0.087134	0.105109	-0.828988	0.407111	0.819331	0.861944	FALSE
ENSG00000280433.1	NA	ENSG00000280433	499.45	0.953603	-0.0685395	0.082668	-0.829094	0.407051	0.819331	0.869871	FALSE
ENSG00000069248.12	HGNC:18016	NUP133	2114.88	0.983114	-0.0245688	0.0296481	-0.82868	0.407285	0.819422	0.807214	FALSE
ENSG00000188763.5	HGNC:4047	FZD9	24.1711	1.06125	0.0857659	0.103486	0.82877	0.407235	0.819422	1	FALSE
ENSG00000242593.7	NA	ENSG00000242593	166.468	0.955873	-0.0651092	0.0785689	-0.828688	0.407281	0.819422	0.84361	FALSE
ENSG00000114125.14	HGNC:10070	RNF7	1173.02	1.01567	0.0224306	0.0270762	0.828424	0.407431	0.819504	0.827579	FALSE
ENSG00000115073.8	HGNC:168	ACTR1B	2195.08	0.986453	-0.0196772	0.0237499	-0.828517	0.407378	0.819504	0.87656	FALSE
ENSG00000200795.1	HGNC:10192	RNU4-1	626.187	0.929163	-0.105996	0.127956	-0.828381	0.407455	0.819504	0.827579	FALSE
ENSG00000104228.13	HGNC:16285	TRIM35	768.626	0.973968	-0.0380542	0.0459462	-0.828236	0.407537	0.819583	0.979092	FALSE
ENSG00000177666.17	HGNC:30802	PNPLA2	328.51	1.02732	0.0388793	0.0469621	0.827888	0.407734	0.819807	0.870093	FALSE
ENSG00000262879.6	NA	ENSG00000262879	1868.25	1.02398	0.034182	0.041285	0.827954	0.407697	0.819807	0.807785	FALSE
ENSG00000122882.11	HGNC:17029	ECD	1095.94	0.983691	-0.0237223	0.0286578	-0.827778	0.407796	0.81984	0.820155	FALSE
ENSG00000169083.18	HGNC:644	AR	278.433	0.941166	-0.0874793	0.105689	-0.827707	0.407836	0.81984	0.870184	FALSE
ENSG00000261512.2	NA	ENSG00000261512	55.3716	1.05696	0.079924	0.0965712	0.827617	0.407887	0.819855	0.771256	FALSE
ENSG00000103512.16	HGNC:30060	NOMO1	5348.42	1.02111	0.0301314	0.036432	0.827057	0.408205	0.819975	0.807865	FALSE
ENSG00000108479.13	HGNC:4118	GALK1	69.7977	1.03599	0.0510036	0.0616744	0.826981	0.408248	0.819975	0.79056	FALSE
ENSG00000169242.12	HGNC:3221	EFNA1	358.942	0.969046	-0.045363	0.0548485	-0.827061	0.408202	0.819975	0.834712	FALSE
ENSG00000198189.11	HGNC:22960	HSD17B11	406.699	1.03767	0.0533517	0.064505	0.827095	0.408183	0.819975	0.870416	FALSE
ENSG00000240498.9	HGNC:34341	CDKN2B-AS1	54.2004	0.934815	-0.0972466	0.117583	-0.827046	0.408211	0.819975	0.79056	FALSE
ENSG00000271795.1	NA	ENSG00000271795	26.1967	1.07368	0.102566	0.123961	0.827406	0.408007	0.819975	0.943597	FALSE
ENSG00000289295.1	NA	ENSG00000289295	107.471	0.967097	-0.0482671	0.0583499	-0.827201	0.408123	0.819975	0.793076	FALSE
ENSG00000143811.20	HGNC:30262	PYCR2	975.598	1.01635	0.0233947	0.0282939	0.826846	0.408324	0.820043	0.820245	FALSE
ENSG00000229689.3	NA	ENSG00000229689	418.468	0.976047	-0.0349769	0.0423055	-0.826768	0.408368	0.820046	0.834775	FALSE
ENSG00000105889.16	HGNC:41907	STEAP1B	93.1029	1.05197	0.0730979	0.0884372	0.826552	0.408491	0.820206	0.793076	FALSE
ENSG00000166398.14	HGNC:29016	GARRE1	643.813	1.03083	0.0438023	0.0530076	0.826341	0.408611	0.820359	0.979522	FALSE
ENSG00000101421.4	HGNC:16171	CHMP4B	1745.88	0.987914	-0.0175428	0.0212365	-0.826071	0.408764	0.82037	0.828709	FALSE
ENSG00000196693.15	HGNC:13097	ZNF33B	836.467	0.960697	-0.0578473	0.0700307	-0.826028	0.408788	0.82037	1	FALSE
ENSG00000213316.10	HGNC:6719	LTC4S	19.2389	1.06946	0.0968861	0.117264	0.826224	0.408677	0.82037	0.943851	FALSE
ENSG00000231390.1	HGNC:39616	SNX18P8	56.1984	0.915548	-0.127292	0.154081	-0.82614	0.408725	0.82037	0.790851	FALSE
ENSG00000135312.7	HGNC:5287	HTR1B	519.181	1.03306	0.0469192	0.0568149	0.825825	0.408903	0.820389	0.814903	FALSE
ENSG00000165548.11	HGNC:23787	TMEM63C	913.396	1.02821	0.0401294	0.0485953	0.825789	0.408924	0.820389	0.820245	FALSE
ENSG00000258289.10	HGNC:20099	CHURC1	2161.05	1.01804	0.0257889	0.0312295	0.825785	0.408926	0.820389	0.819613	FALSE
ENSG00000042493.16	HGNC:1474	CAPG	340.089	1.04703	0.0663053	0.0807149	0.821476	0.411375	0.820405	0.835317	FALSE
ENSG00000053524.13	HGNC:30319	MCF2L2	3499.94	1.01863	0.026629	0.0323354	0.823523	0.410211	0.820405	0.878383	FALSE
ENSG00000074842.8	HGNC:16948	MYDGF	385.842	0.983398	-0.0241532	0.0293247	-0.823647	0.41014	0.820405	0.835022	FALSE
ENSG00000076826.10	HGNC:29307	CAMSAP3	230.278	0.971266	-0.0420621	0.0511714	-0.821985	0.411086	0.820405	0.871492	FALSE
ENSG00000092470.12	HGNC:25773	WDR76	62.5606	0.944998	-0.0816166	0.0989493	-0.824833	0.409467	0.820405	0.783343	FALSE
ENSG00000105509.11	HGNC:4818	HAS1	47.4601	1.06145	0.0860417	0.104647	0.822206	0.41096	0.820405	0.797507	FALSE
ENSG00000105640.13	HGNC:10311	RPL18A	3792.05	0.98089	-0.027836	0.0337999	-0.823554	0.410193	0.820405	0.795033	FALSE
ENSG00000109787.13	HGNC:16516	KLF3	1440.11	1.01784	0.025504	0.0309736	0.82341	0.410275	0.820405	0.878383	FALSE
ENSG00000111331.14	HGNC:8088	OAS3	418.811	1.05446	0.0765001	0.0928589	0.823832	0.410035	0.820405	0.823413	FALSE
ENSG00000111875.8	HGNC:20995	ASF1A	981.984	0.982648	-0.0252529	0.03072	-0.822033	0.411058	0.820405	0.821399	FALSE
ENSG00000112541.19	HGNC:8772	PDE10A	13220.5	1.02264	0.0322973	0.0392056	0.823794	0.410057	0.820405	0.753277	FALSE
ENSG00000116221.15	HGNC:14034	MRPL37	601.836	0.982299	-0.0257654	0.0313915	-0.820777	0.411773	0.820405	0.835317	FALSE
ENSG00000123427.17	HGNC:24936	EEF1AKMT3	54.4913	0.945797	-0.0803982	0.0979239	-0.821028	0.41163	0.820405	0.784389	FALSE
ENSG00000127804.13	HGNC:28484	METTL16	976.217	0.980895	-0.0278289	0.0337183	-0.825337	0.40918	0.820405	0.82885	FALSE
ENSG00000128915.12	HGNC:29885	ICE2	1233.42	0.977092	-0.033433	0.040696	-0.821529	0.411345	0.820405	0.880178	FALSE
ENSG00000130193.8	HGNC:29656	THEM6	380.143	0.979537	-0.0298288	0.0362743	-0.822313	0.410899	0.820405	0.769296	FALSE
ENSG00000134709.13	HGNC:19884	HOOK1	1486.33	1.01909	0.027279	0.0331128	0.823819	0.410043	0.820405	0.835022	FALSE
ENSG00000134853.12	HGNC:8803	PDGFRA	2511.19	0.959264	-0.0599995	0.0729832	-0.8221	0.41102	0.820405	0.809317	FALSE
ENSG00000139292.13	HGNC:4504	LGR5	182.321	1.06131	0.085845	0.104505	0.821443	0.411394	0.820405	0.934585	FALSE
ENSG00000143603.19	HGNC:6292	KCNN3	5738.07	1.02575	0.0366748	0.0444809	0.824506	0.409652	0.820405	0.80851	FALSE
ENSG00000147082.18	HGNC:18709	CCNB3	39.1078	1.1015	0.139474	0.169854	0.82114	0.411566	0.820405	0.817582	FALSE
ENSG00000147669.11	HGNC:9198	POLR2K	1104.78	0.988017	-0.0173918	0.02111	-0.823864	0.410017	0.820405	0.835022	FALSE
ENSG00000149187.19	HGNC:2549	CELF1	6274.49	0.987812	-0.0176919	0.0215123	-0.822409	0.410844	0.820405	0.75754	FALSE
ENSG00000151892.16	HGNC:4243	GFRA1	3630.08	1.04484	0.0632855	0.076811	0.823911	0.40999	0.820405	0.819909	FALSE
ENSG00000153147.6	HGNC:11101	SMARCA5	5357.38	0.979531	-0.0298366	0.0362608	-0.822834	0.410603	0.820405	0.795206	FALSE
ENSG00000157500.12	HGNC:24035	APPL1	3138.96	0.988038	-0.017362	0.0211491	-0.820933	0.411684	0.820405	0.835317	FALSE
ENSG00000163348.4	HGNC:30257	PYGO2	811.604	1.01421	0.0203584	0.0246957	0.824368	0.409731	0.820405	1	FALSE
ENSG00000166896.9	HGNC:29452	ATP23	129.132	0.94184	-0.0864464	0.104976	-0.823485	0.410232	0.820405	0.794784	FALSE
ENSG00000169288.18	HGNC:14275	MRPL1	488.619	0.984257	-0.0228937	0.0277577	-0.824771	0.409502	0.820405	0.768458	FALSE
ENSG00000169826.8	HGNC:24292	CSGALNACT2	1175.51	0.985	-0.0218046	0.0265259	-0.822012	0.41107	0.820405	0.821399	FALSE
ENSG00000170365.10	HGNC:6767	SMAD1	861.134	1.02546	0.036266	0.0441924	0.820638	0.411853	0.820405	1	FALSE
ENSG00000171617.15	HGNC:3345	ENC1	9125.7	0.97583	-0.0352989	0.0429562	-0.821741	0.411224	0.820405	0.757615	FALSE
ENSG00000171621.14	HGNC:30628	SPSB1	242.421	1.03109	0.0441695	0.053594	0.824151	0.409854	0.820405	0.845033	FALSE
ENSG00000172466.16	HGNC:13032	ZNF24	4918.48	0.986015	-0.020318	0.0246429	-0.824494	0.409659	0.820405	0.835022	FALSE
ENSG00000176871.9	HGNC:19222	WSB2	4082.03	0.983389	-0.0241665	0.0293941	-0.822156	0.410988	0.820405	0.809317	FALSE
ENSG00000178035.13	HGNC:6053	IMPDH2	1160.47	1.01429	0.0204753	0.0248277	0.824695	0.409545	0.820405	0.801109	FALSE
ENSG00000178904.19	HGNC:27120	DPY19L3	2473.92	1.02181	0.0311287	0.0379216	0.820872	0.411719	0.820405	0.835317	FALSE
ENSG00000180182.11	HGNC:2370	MED14	991.752	1.02288	0.0326341	0.0395648	0.824827	0.40947	0.820405	0.878039	FALSE
ENSG00000183549.10	HGNC:26060	ACSM5	158.647	1.04973	0.0700149	0.0851728	0.822033	0.411058	0.820405	0.772083	FALSE
ENSG00000183891.6	HGNC:32954	TTC32	167.72	0.963892	-0.0530564	0.0642899	-0.825269	0.409219	0.820405	0.844822	FALSE
ENSG00000187764.12	HGNC:10732	SEMA4D	3013.51	0.969459	-0.0447486	0.0544252	-0.822202	0.410962	0.820405	0.753277	FALSE
ENSG00000199568.1	HGNC:10211	RNU5A-1	80.0017	0.939317	-0.0903157	0.11002	-0.8209	0.411703	0.820405	0.792355	FALSE
ENSG00000201998.1	HGNC:32613	SNORA23	148.053	0.951434	-0.071825	0.0870362	-0.825231	0.409241	0.820405	0.791247	FALSE
ENSG00000205302.7	HGNC:11173	SNX2	2011.32	0.984401	-0.0226821	0.0275818	-0.822357	0.410874	0.820405	0.835317	FALSE
ENSG00000213197.3	HGNC:8046	NUDCP1	64.7276	0.947379	-0.0779871	0.095042	-0.820553	0.411901	0.820405	0.795311	FALSE
ENSG00000214106.9	HGNC:48958	PAXIP1-AS2	318.303	0.969228	-0.0450923	0.0547761	-0.823211	0.410388	0.820405	0.81576	FALSE
ENSG00000224822.1	HGNC:41390	THRB-IT1	34.1007	1.06066	0.0849652	0.103206	0.823262	0.410359	0.820405	0.817582	FALSE
ENSG00000225140.1	NA	ENSG00000225140	122.275	1.06277	0.0878301	0.106481	0.824844	0.40946	0.820405	0.791266	FALSE
ENSG00000226833.7	HGNC:55829	PPP1CB-DT	62.5679	1.05747	0.0806213	0.0978373	0.824035	0.40992	0.820405	0.772049	FALSE
ENSG00000228623.7	HGNC:27271	ZNF883	615.251	1.03982	0.0563285	0.0685199	0.822075	0.411034	0.820405	0.835317	FALSE
ENSG00000250863.2	NA	ENSG00000250863	29.2566	0.909083	-0.137516	0.167546	-0.820763	0.411781	0.820405	0.864356	FALSE
ENSG00000255471.1	NA	ENSG00000255471	61.2771	1.05928	0.0830828	0.101115	0.821669	0.411265	0.820405	0.792355	FALSE
ENSG00000258584.2	HGNC:20133	FAM181A-AS1	67.2181	0.939225	-0.0904572	0.109885	-0.823202	0.410393	0.820405	0.797507	FALSE
ENSG00000258701.1	HGNC:28325	LINC00638	20.1438	1.07978	0.11074	0.134825	0.821366	0.411438	0.820405	1	FALSE
ENSG00000259347.8	NA	ENSG00000259347	24.4094	1.10377	0.14244	0.173141	0.822678	0.410691	0.820405	0.864076	FALSE
ENSG00000259439.3	HGNC:52644	LINC01833	443.789	1.04639	0.0654247	0.079599	0.821928	0.411118	0.820405	0.7693	FALSE
ENSG00000261056.2	NA	ENSG00000261056	66.9763	1.03879	0.0549089	0.0667793	0.822244	0.410938	0.820405	0.772083	FALSE
ENSG00000263400.8	HGNC:44357	TMEM220-AS1	41.8161	0.945369	-0.08105	0.0985176	-0.822696	0.410681	0.820405	0.797507	FALSE
ENSG00000267080.7	HGNC:25442	ASB16-AS1	70.633	1.054	0.0758803	0.0921133	0.823772	0.410069	0.820405	0.797378	FALSE
ENSG00000269982.1	NA	ENSG00000269982	28.5989	1.05407	0.0759645	0.092407	0.822064	0.411041	0.820405	0.940221	FALSE
ENSG00000271858.5	NA	CYB561D2	27.0409	1.07243	0.100878	0.122516	0.823382	0.410291	0.820405	0.94001	FALSE
ENSG00000273203.1	NA	ENSG00000273203	87.6781	0.961992	-0.0559036	0.0677127	-0.825601	0.409031	0.820405	0.78299	FALSE
ENSG00000275759.1	NA	ENSG00000275759	37.5519	0.945131	-0.0814141	0.099046	-0.821983	0.411087	0.820405	0.797566	FALSE
ENSG00000279077.1	NA	ENSG00000279077	30.3967	1.05523	0.0775526	0.0940499	0.82459	0.409605	0.820405	0.797378	FALSE
ENSG00000279673.1	NA	ENSG00000279673	62.7023	1.04902	0.0690366	0.0840167	0.8217	0.411247	0.820405	0.797596	FALSE
ENSG00000280163.1	NA	ENSG00000280163	42.059	0.958168	-0.0616491	0.0751193	-0.820683	0.411827	0.820405	0.817582	FALSE
ENSG00000281731.3	HGNC:53367	METTL14-DT	74.2202	1.04951	0.0697124	0.0846058	0.823967	0.409958	0.820405	0.797378	FALSE
ENSG00000283900.1	HGNC:53829	TPTEP2-CSNK1E	33.5455	0.918874	-0.122061	0.148744	-0.820614	0.411866	0.820405	0.792355	FALSE
ENSG00000289059.1	NA	ENSG00000289059	21.3055	1.06589	0.0920641	0.112052	0.821616	0.411295	0.820405	0.864076	FALSE
ENSG00000091656.19	HGNC:30939	ZFHX4	2641.13	1.02492	0.0355087	0.043284	0.820365	0.412008	0.820421	0.820245	FALSE
ENSG00000124610.5	HGNC:4715	H1-1	35.4437	1.08495	0.11763	0.143405	0.820264	0.412066	0.820421	0.941096	FALSE
ENSG00000154734.16	HGNC:217	ADAMTS1	745.073	1.06534	0.0913114	0.111323	0.820238	0.41208	0.820421	0.835335	FALSE
ENSG00000174989.13	HGNC:13597	FBXW8	275.744	0.974064	-0.0379115	0.0462083	-0.820449	0.41196	0.820421	0.871906	FALSE
ENSG00000111850.11	HGNC:21401	SMIM8	567.465	1.01936	0.0276682	0.03374	0.820042	0.412192	0.820558	0.737643	FALSE
ENSG00000165985.10	HGNC:19359	C1QL3	100.37	1.11087	0.151695	0.185043	0.819783	0.41234	0.82068	0.795783	FALSE
ENSG00000182747.5	HGNC:15621	SLC35D3	304.937	1.04385	0.0619094	0.0755161	0.819818	0.41232	0.82068	0.769679	FALSE
ENSG00000167244.22	HGNC:5466	IGF2	227.481	1.07122	0.0992539	0.121148	0.819279	0.412627	0.82091	0.872397	FALSE
ENSG00000204344.16	HGNC:11398	STK19	263.803	0.978516	-0.0313326	0.0382405	-0.819357	0.412583	0.82091	1	FALSE
ENSG00000205632.4	HGNC:50501	LINC01310	114.487	1.06421	0.0897784	0.109576	0.819328	0.412599	0.82091	0.846102	FALSE
ENSG00000232098.3	NA	ENSG00000232098	146.971	0.964443	-0.0522315	0.063743	-0.819409	0.412553	0.82091	0.792851	FALSE
ENSG00000008086.13	HGNC:11411	CDKL5	9492.36	1.01537	0.022006	0.0268628	0.819199	0.412673	0.820911	0.835417	FALSE
ENSG00000116791.14	HGNC:2419	CRYZ	385.893	0.95181	-0.0712551	0.08703	-0.818742	0.412934	0.820911	0.770117	FALSE
ENSG00000136811.17	HGNC:8114	ODF2	494.873	1.01982	0.0283077	0.0345616	0.81905	0.412758	0.820911	0.835417	FALSE
ENSG00000146425.11	HGNC:11697	DYNLT1	341.607	1.02652	0.0377654	0.0461222	0.818811	0.412894	0.820911	0.825161	FALSE
ENSG00000149600.12	HGNC:16223	COMMD7	577.955	0.982727	-0.0251369	0.0307045	-0.818672	0.412974	0.820911	0.81751	FALSE
ENSG00000151023.17	HGNC:28388	ENKUR	348.588	0.972688	-0.0399507	0.0487966	-0.818719	0.412947	0.820911	0.81751	FALSE
ENSG00000159904.11	HGNC:38691	ZNF890P	83.955	0.938737	-0.0912077	0.111436	-0.818478	0.413084	0.820911	0.796497	FALSE
ENSG00000163807.6	HGNC:29198	KIAA1143	1671.7	0.984817	-0.0220728	0.0269683	-0.818471	0.413088	0.820911	0.881453	FALSE
ENSG00000184838.15	HGNC:29654	PRR16	65.8313	1.04919	0.0692724	0.0846087	0.818738	0.412936	0.820911	0.793076	FALSE
ENSG00000261728.1	NA	ENSG00000261728	22.6832	0.941273	-0.0873151	0.106684	-0.818449	0.413101	0.820911	0.942205	FALSE
ENSG00000270106.6	HGNC:49177	TSNAX-DISC1	63.8355	1.12506	0.170008	0.207549	0.819122	0.412717	0.820911	0.772686	FALSE
ENSG00000050393.12	HGNC:21097	MCUR1	757.803	1.02156	0.0307717	0.0376308	0.817726	0.413514	0.820962	0.831715	FALSE
ENSG00000106305.10	HGNC:20609	AIMP2	243.132	0.979036	-0.0305669	0.0373742	-0.817862	0.413436	0.820962	0.860331	FALSE
ENSG00000123975.5	HGNC:2000	CKS2	59.785	0.934304	-0.0980363	0.119847	-0.81801	0.413351	0.820962	0.793076	FALSE
ENSG00000152795.18	HGNC:5037	HNRNPDL	6455.99	0.986285	-0.0199228	0.0243602	-0.817842	0.413448	0.820962	0.835417	FALSE
ENSG00000170325.16	HGNC:13995	PRDM10	522.653	1.04844	0.0682512	0.0834404	0.817963	0.413378	0.820962	0.770429	FALSE
ENSG00000178605.13	HGNC:30189	GTPBP6	455.333	0.972821	-0.0397537	0.0486106	-0.817798	0.413473	0.820962	0.770429	FALSE
ENSG00000188599.17	HGNC:35407	NPIPP1	207.707	1.03114	0.0442457	0.0540965	0.817903	0.413413	0.820962	1	FALSE
ENSG00000226137.5	HGNC:44342	BAIAP2-DT	2328.67	0.983814	-0.023542	0.0287736	-0.818179	0.413255	0.820962	0.821009	FALSE
ENSG00000227896.2	HGNC:55805	WAPL-DT	56.6856	0.961372	-0.0568332	0.0694942	-0.817812	0.413465	0.820962	0.796663	FALSE
ENSG00000145794.17	HGNC:29634	MEGF10	4373.21	1.0252	0.0359105	0.0439299	0.817448	0.413672	0.821192	0.810856	FALSE
ENSG00000154493.20	HGNC:26563	C10orf90	654.679	1.02982	0.0423906	0.0518668	0.817296	0.413759	0.821279	1	FALSE
ENSG00000278970.3	HGNC:45049	HEIH	328.002	0.981666	-0.0266965	0.0326684	-0.817196	0.413816	0.821307	0.873304	FALSE
ENSG00000121769.8	HGNC:3557	FABP3	512.107	0.964796	-0.0517048	0.0632769	-0.81712	0.41386	0.821308	0.835417	FALSE
ENSG00000129151.9	HGNC:964	BBOX1	472.362	0.961457	-0.0567062	0.0694217	-0.816837	0.414022	0.821418	0.835417	FALSE
ENSG00000150779.12	HGNC:11818	TIMM8B	517.281	1.01651	0.0236263	0.0289317	0.816625	0.414143	0.821418	0.738607	FALSE
ENSG00000157379.14	HGNC:16445	DHRS1	164.527	0.961821	-0.0561596	0.0687451	-0.816925	0.413971	0.821418	0.773908	FALSE
ENSG00000163749.18	HGNC:26374	CCDC158	46.6042	1.08735	0.120813	0.147959	0.81653	0.414197	0.821418	0.943175	FALSE
ENSG00000172765.18	HGNC:29116	TMCC1	2508.55	0.977514	-0.0328108	0.0401752	-0.816691	0.414105	0.821418	0.881692	FALSE
ENSG00000187325.5	HGNC:17306	TAF9B	1102.77	1.01775	0.025384	0.0310793	0.816748	0.414073	0.821418	0.831933	FALSE
ENSG00000287574.1	NA	ENSG00000287574	24.2326	0.934819	-0.0972406	0.119095	-0.816495	0.414217	0.821418	0.86587	FALSE
ENSG00000279803.1	NA	ENSG00000279803	56.6252	1.06028	0.0844469	0.103436	0.816418	0.414261	0.821421	0.794112	FALSE
ENSG00000119812.20	HGNC:24520	FAM98A	1137.78	0.984478	-0.0225694	0.0276632	-0.815866	0.414577	0.821962	0.832121	FALSE
ENSG00000166971.17	HGNC:16710	AKTIP	1644.44	1.01181	0.016935	0.0207644	0.815577	0.414742	0.821973	0.88171	FALSE
ENSG00000172007.7	HGNC:16075	RAB33B	516.238	1.019	0.0271529	0.0332989	0.815429	0.414827	0.821973	0.873802	FALSE
ENSG00000182518.14	HGNC:25085	FAM104B	366.511	0.975383	-0.0359592	0.0440958	-0.815479	0.414798	0.821973	0.835645	FALSE
ENSG00000225096.3	NA	ENSG00000225096	29.314	1.06985	0.0974072	0.119455	0.815433	0.414825	0.821973	0.940221	FALSE
ENSG00000232949.2	NA	ENSG00000232949	22.1086	0.929548	-0.105399	0.12926	-0.815404	0.414841	0.821973	0.948039	FALSE
ENSG00000241553.13	HGNC:707	ARPC4	2014.51	0.988081	-0.0172983	0.0212061	-0.815725	0.414657	0.821973	0.811315	FALSE
ENSG00000185347.18	HGNC:20127	TEDC1	159.993	0.963801	-0.0531928	0.0652526	-0.815183	0.414968	0.822138	0.794642	FALSE
ENSG00000224888.4	NA	ENSG00000224888	26.2546	0.930202	-0.104383	0.12809	-0.814925	0.415116	0.822346	0.943536	FALSE
ENSG00000047249.18	HGNC:18303	ATP6V1H	4871.93	1.019	0.0271604	0.0333413	0.814617	0.415292	0.822524	0.759161	FALSE
ENSG00000183889.12	NA	ENSG00000183889	1270.33	1.03401	0.048255	0.0592315	0.814684	0.415253	0.822524	0.881983	FALSE
ENSG00000015568.13	HGNC:32418	RGPD5	4124.27	1.02302	0.0328377	0.0403203	0.814421	0.415404	0.822528	0.759161	FALSE
ENSG00000150961.15	HGNC:10706	SEC24D	186.484	1.04184	0.0591396	0.0726184	0.814388	0.415423	0.822528	0.861495	FALSE
ENSG00000255837.2	HGNC:19109	TAS2R20	68.942	1.042	0.0593575	0.0728763	0.814497	0.415361	0.822528	0.774443	FALSE
ENSG00000157399.17	HGNC:719	ARSL	77.0168	0.94654	-0.0792645	0.0973499	-0.814223	0.415517	0.82263	0.795033	FALSE
ENSG00000003137.9	HGNC:20581	CYP26B1	219.133	1.05599	0.078597	0.0966956	0.812829	0.416316	0.823061	0.937908	FALSE
ENSG00000087589.17	HGNC:15878	CASS4	75.5434	1.05057	0.0711685	0.0875924	0.812495	0.416507	0.823061	0.775229	FALSE
ENSG00000103415.12	HGNC:5014	HMOX2	1960.25	0.983895	-0.0234237	0.0288379	-0.812255	0.416645	0.823061	0.757118	FALSE
ENSG00000104863.12	HGNC:17788	LIN7B	289.321	0.976975	-0.0336062	0.0413195	-0.813325	0.416032	0.823061	0.874715	FALSE
ENSG00000112293.15	HGNC:4459	GPLD1	456.449	1.03165	0.0449499	0.055257	0.81347	0.415948	0.823061	0.772049	FALSE
ENSG00000114648.12	HGNC:29120	KLHL18	854.653	0.97385	-0.0382286	0.0469839	-0.813654	0.415843	0.823061	0.832668	FALSE
ENSG00000117155.17	HGNC:16509	SSX2IP	5794.42	1.01395	0.0199838	0.0246046	0.8122	0.416677	0.823061	0.76017	FALSE
ENSG00000122584.13	HGNC:20693	NXPH1	512.001	1.04301	0.060755	0.074725	0.813048	0.416191	0.823061	0.817582	FALSE
ENSG00000125740.14	HGNC:3797	FOSB	244.164	1.07088	0.0987915	0.121526	0.812925	0.416261	0.823061	0.848189	FALSE
ENSG00000135124.16	HGNC:8535	P2RX4	168.982	1.02918	0.0414977	0.0510236	0.813302	0.416045	0.823061	0.874715	FALSE
ENSG00000142686.8	HGNC:26800	C1orf216	2324.3	0.985427	-0.0211794	0.0260583	-0.812769	0.416351	0.823061	0.836158	FALSE
ENSG00000144847.13	HGNC:16669	IGSF11	1217.93	1.02064	0.0294774	0.0362767	0.81257	0.416465	0.823061	0.824046	FALSE
ENSG00000151014.6	HGNC:14254	NOCT	133.448	0.959544	-0.0595797	0.0733466	-0.812304	0.416617	0.823061	0.775314	FALSE
ENSG00000155660.11	HGNC:30167	PDIA4	857.729	1.02646	0.0376709	0.0463728	0.81235	0.416591	0.823061	0.987308	FALSE
ENSG00000168002.12	HGNC:9194	POLR2G	718.138	1.01938	0.0276945	0.0340788	0.812661	0.416412	0.823061	0.987219	FALSE
ENSG00000172349.18	HGNC:5980	IL16	249.51	0.958628	-0.0609573	0.0750242	-0.812501	0.416504	0.823061	0.848189	FALSE
ENSG00000183346.9	HGNC:28678	CABCOCO1	151.711	0.916292	-0.126121	0.155231	-0.812476	0.416519	0.823061	0.775229	FALSE
ENSG00000229676.3	HGNC:23707	ZNF492	31.1255	1.10416	0.142954	0.176034	0.81208	0.416746	0.823061	0.795311	FALSE
ENSG00000240207.7	NA	ENSG00000240207	235.099	1.04491	0.0633737	0.0780429	0.812037	0.416771	0.823061	0.861579	FALSE
ENSG00000243279.4	HGNC:28911	PRAF2	228.907	0.978529	-0.0313128	0.0385421	-0.812429	0.416545	0.823061	0.861579	FALSE
ENSG00000254093.9	HGNC:30046	PINX1	183.104	0.965898	-0.0500576	0.0616182	-0.812384	0.416571	0.823061	0.937912	FALSE
ENSG00000260942.1	HGNC:48839	CAPN10-DT	95.0472	0.96334	-0.0538831	0.0663533	-0.812063	0.416755	0.823061	0.795311	FALSE
ENSG00000275367.1	NA	ENSG00000275367	589.329	0.973408	-0.0388839	0.0478239	-0.813065	0.416181	0.823061	0.739665	FALSE
ENSG00000275714.2	HGNC:4766	H3C1	49.5596	1.06588	0.0920393	0.113163	0.813332	0.416028	0.823061	0.801109	FALSE
ENSG00000206195.11	HGNC:32187	DUXAP8	41.2571	0.891555	-0.165604	0.203978	-0.811871	0.416866	0.823079	0.943953	FALSE
ENSG00000288719.1	NA	ENSG00000288719	51.7332	1.0484	0.0681849	0.0839824	0.811895	0.416852	0.823079	0.795311	FALSE
ENSG00000076513.17	HGNC:21268	ANKRD13A	1142.96	0.976851	-0.033789	0.0416348	-0.811557	0.417046	0.823104	0.883238	FALSE
ENSG00000106330.12	HGNC:25078	MOSPD3	74.5689	0.970834	-0.0427041	0.0526123	-0.811676	0.416978	0.823104	0.788358	FALSE
ENSG00000153814.13	HGNC:28917	JAZF1	955.64	1.01825	0.0260966	0.0321566	0.811548	0.417051	0.823104	0.805368	FALSE
ENSG00000204962.6	HGNC:8674	PCDHA8	43.6889	0.942922	-0.08479	0.104457	-0.811722	0.416951	0.823104	0.801575	FALSE
ENSG00000052126.15	HGNC:30036	PLEKHA5	2318.34	1.02112	0.0301587	0.0371922	0.810887	0.417431	0.82311	0.883243	FALSE
ENSG00000065600.13	HGNC:25593	PACC1	559.017	1.03352	0.0475624	0.0586633	0.810769	0.417498	0.82311	0.83713	FALSE
ENSG00000066117.15	HGNC:11106	SMARCD1	877.503	0.980873	-0.0278623	0.034345	-0.811248	0.417223	0.82311	0.987858	FALSE
ENSG00000101310.17	HGNC:10702	SEC23B	1640.56	1.01737	0.0248508	0.0306393	0.811076	0.417322	0.82311	0.883243	FALSE
ENSG00000106244.13	HGNC:14634	PDAP1	1114.74	0.980185	-0.0288734	0.0356268	-0.81044	0.417687	0.82311	0.837163	FALSE
ENSG00000121060.19	HGNC:12932	TRIM25	799.539	1.02769	0.0394046	0.0486072	0.810675	0.417553	0.82311	0.83713	FALSE
ENSG00000121297.8	HGNC:30700	TSHZ3	271.135	1.03176	0.0451021	0.0556584	0.810337	0.417747	0.82311	0.8621	FALSE
ENSG00000122687.19	HGNC:16352	MRM2	374.971	0.982248	-0.0258404	0.0318454	-0.811434	0.417117	0.82311	0.836837	FALSE
ENSG00000127528.6	HGNC:6347	KLF2	81.1398	1.07638	0.106193	0.13098	0.810758	0.417505	0.82311	0.801889	FALSE
ENSG00000133639.6	HGNC:1130	BTG1	1024.08	0.977656	-0.0326014	0.0402101	-0.810776	0.417494	0.82311	0.83713	FALSE
ENSG00000136059.16	HGNC:30906	VILL	318.445	0.91906	-0.121768	0.150171	-0.810863	0.417445	0.82311	0.817582	FALSE
ENSG00000136144.12	HGNC:18243	RCBTB1	1780.57	1.02259	0.0322274	0.0397657	0.810433	0.417691	0.82311	0.883243	FALSE
ENSG00000137460.10	HGNC:29363	FHDC1	592.795	0.974258	-0.0376237	0.0464298	-0.810335	0.417748	0.82311	0.817582	FALSE
ENSG00000168259.17	HGNC:12392	DNAJC7	2734.65	0.989508	-0.0152173	0.0187619	-0.811074	0.417323	0.82311	0.822908	FALSE
ENSG00000258818.4	HGNC:10047	RNASE4	101.352	1.05994	0.0839834	0.103579	0.810818	0.41747	0.82311	0.78856	FALSE
ENSG00000267665.2	NA	ENSG00000267665	41.6955	0.93583	-0.0956812	0.118086	-0.810267	0.417787	0.82311	0.944466	FALSE
ENSG00000289017.1	NA	ENSG00000289017	46.2492	1.05114	0.0719511	0.0887989	0.81027	0.417785	0.82311	0.798267	FALSE
ENSG00000106278.12	HGNC:9685	PTPRZ1	14560.6	1.02518	0.0358808	0.0442885	0.81016	0.417848	0.823146	0.837208	FALSE
ENSG00000067066.17	HGNC:11206	SP100	292.864	0.967704	-0.0473625	0.0584818	-0.809868	0.418016	0.823202	0.874715	FALSE
ENSG00000076928.18	HGNC:681	ARHGEF1	412.808	1.03747	0.0530641	0.0655744	0.80922	0.418389	0.823202	0.828009	FALSE
ENSG00000083168.11	HGNC:13013	KAT6A	2919.57	0.987425	-0.0182564	0.0225478	-0.809678	0.418125	0.823202	0.813783	FALSE
ENSG00000110104.13	HGNC:28359	CCDC86	258.722	0.9776	-0.0326831	0.0404094	-0.808799	0.418631	0.823202	0.862914	FALSE
ENSG00000114767.7	HGNC:16829	RRP9	260.597	0.97919	-0.0303398	0.0374596	-0.809933	0.417979	0.823202	0.848834	FALSE
ENSG00000125818.18	HGNC:9571	PSMF1	1724.92	0.977944	-0.0321768	0.0397835	-0.808799	0.418631	0.823202	0.837267	FALSE
ENSG00000127947.16	HGNC:9645	PTPN12	994.945	0.978697	-0.0310657	0.0384078	-0.808838	0.418608	0.823202	0.825359	FALSE
ENSG00000131043.13	HGNC:15886	AAR2	446.992	0.984535	-0.0224855	0.0277744	-0.809575	0.418185	0.823202	0.874715	FALSE
ENSG00000133624.14	HGNC:21884	ZNF767P	457.114	0.980908	-0.02781	0.0343824	-0.808844	0.418605	0.823202	0.817582	FALSE
ENSG00000135919.14	HGNC:8951	SERPINE2	3298.54	1.01961	0.0280216	0.0346601	0.808469	0.418821	0.823202	0.813783	FALSE
ENSG00000148297.16	HGNC:11477	MED22	539.539	1.01996	0.0285178	0.0352764	0.808409	0.418855	0.823202	0.741139	FALSE
ENSG00000168517.11	HGNC:28591	HEXIM2	117.224	0.97355	-0.0386724	0.0478251	-0.808622	0.418733	0.823202	0.796877	FALSE
ENSG00000181458.10	HGNC:25480	TMEM45A	333.611	0.965946	-0.049985	0.0618165	-0.808604	0.418743	0.823202	0.874715	FALSE
ENSG00000182255.7	HGNC:6222	KCNA4	3986	1.02133	0.030454	0.0376729	0.808379	0.418873	0.823202	0.813783	FALSE
ENSG00000187730.9	HGNC:4084	GABRD	1717.63	0.980676	-0.0281511	0.0347898	-0.809177	0.418413	0.823202	0.813783	FALSE
ENSG00000196850.6	HGNC:30695	PPTC7	1124.32	0.980788	-0.0279871	0.0346242	-0.80831	0.418912	0.823202	0.834712	FALSE
ENSG00000213563.7	HGNC:33826	C8orf82	149.451	0.96629	-0.0494712	0.0610991	-0.809688	0.41812	0.823202	0.776133	FALSE
ENSG00000231887.8	HGNC:9366	PRH1	157.354	1.05196	0.0730854	0.0902865	0.809483	0.418237	0.823202	0.776133	FALSE
ENSG00000238113.7	HGNC:50702	LINC01410	46.4515	0.908701	-0.138122	0.170684	-0.809228	0.418384	0.823202	0.944667	FALSE
ENSG00000240184.7	HGNC:8716	PCDHGC3	5446.84	1.02824	0.0401836	0.0496719	0.80898	0.418527	0.823202	0.758127	FALSE
ENSG00000246640.2	HGNC:27576	PICART1	24.0606	0.933826	-0.098775	0.122165	-0.808536	0.418782	0.823202	0.868537	FALSE
ENSG00000262664.3	HGNC:24203	OVCA2	183.098	0.971972	-0.0410135	0.0507046	-0.808872	0.418589	0.823202	0.849254	FALSE
ENSG00000267796.8	HGNC:33234	LIN37	243.482	0.972233	-0.0406257	0.0502385	-0.808658	0.418712	0.823202	1	FALSE
ENSG00000272033.1	NA	ENSG00000272033	77.3868	1.05404	0.0759244	0.0938574	0.808933	0.418553	0.823202	0.776254	FALSE
ENSG00000095787.24	HGNC:17327	WAC	4505.85	1.01258	0.0180418	0.0223553	0.807049	0.419638	0.823314	0.814516	FALSE
ENSG00000105204.14	HGNC:3092	DYRK1B	407.625	0.980501	-0.0284096	0.0351967	-0.807167	0.41957	0.823314	0.837672	FALSE
ENSG00000109610.6	HGNC:11181	SOD3	29.7565	1.0592	0.0829808	0.102908	0.80636	0.420036	0.823314	1	FALSE
ENSG00000115233.12	HGNC:16889	PSMD14	1733.6	0.990615	-0.0136043	0.0168407	-0.807819	0.419195	0.823314	0.814123	FALSE
ENSG00000115234.11	HGNC:14979	SNX17	1525.24	0.986671	-0.0193596	0.0239866	-0.807098	0.41961	0.823314	0.834712	FALSE
ENSG00000116117.19	HGNC:14446	PARD3B	755.047	1.03242	0.0460238	0.0570004	0.807429	0.419419	0.823314	0.837672	FALSE
ENSG00000117523.18	HGNC:24903	PRRC2C	6126.86	0.982069	-0.026104	0.0323505	-0.806909	0.419719	0.823314	0.758857	FALSE
ENSG00000124275.15	HGNC:7473	MTRR	854.487	0.979239	-0.0302676	0.0374748	-0.80768	0.419275	0.823314	0.834712	FALSE
ENSG00000140511.12	HGNC:21446	HAPLN3	28.5597	0.917407	-0.124367	0.153923	-0.807981	0.419101	0.823314	0.943536	TRUE
ENSG00000146001.5	HGNC:14548	PCDHB18P	82.4932	0.965272	-0.0509931	0.0631307	-0.807737	0.419242	0.823314	0.789706	FALSE
ENSG00000148690.12	HGNC:1162	FRA10AC1	1283.76	0.966273	-0.0494973	0.0613712	-0.806525	0.41994	0.823314	0.806602	FALSE
ENSG00000154760.14	HGNC:26481	SLFN13	40.7496	1.12473	0.169583	0.210127	0.807051	0.419637	0.823314	0.803079	FALSE
ENSG00000156171.15	HGNC:28769	DRAM2	466.734	1.02856	0.0406218	0.0503781	0.806339	0.420047	0.823314	0.837741	FALSE
ENSG00000170266.16	HGNC:4298	GLB1	625.838	0.972442	-0.040316	0.0498952	-0.808013	0.419083	0.823314	0.834712	FALSE
ENSG00000172531.16	HGNC:9281	PPP1CA	1418.26	0.986237	-0.0199937	0.0247836	-0.806728	0.419823	0.823314	0.837741	FALSE
ENSG00000185515.16	HGNC:24185	BRCC3	694.08	1.01742	0.0249156	0.030841	0.807873	0.419164	0.823314	1	FALSE
ENSG00000198920.11	HGNC:29110	KIAA0753	788.657	1.02281	0.0325383	0.0403334	0.806733	0.419821	0.823314	1	FALSE
ENSG00000203760.9	HGNC:21488	CENPW	18.7294	0.925913	-0.111052	0.137462	-0.807874	0.419163	0.823314	0.951497	FALSE
ENSG00000223745.8	HGNC:52262	CCDC18-AS1	454.358	0.967538	-0.0476102	0.059033	-0.806502	0.419954	0.823314	0.817847	FALSE
ENSG00000255121.2	HGNC:54215	CENATAC-DT	25.4123	0.934713	-0.0974043	0.12068	-0.807127	0.419593	0.823314	1	FALSE
ENSG00000258741.5	HGNC:31026	H2AZ2P1	36.5169	1.07094	0.0988756	0.122583	0.806603	0.419895	0.823314	0.819311	FALSE
ENSG00000280660.1	NA	ENSG00000280660	548.445	1.03165	0.0449508	0.055681	0.807292	0.419498	0.823314	0.874715	FALSE
ENSG00000283361.2	HGNC:53789	CFAP97D2	32.8773	0.897456	-0.156087	0.193508	-0.806617	0.419887	0.823314	0.819311	FALSE
ENSG00000288700.2	NA	ENSG00000288700	37.4948	1.07617	0.105906	0.131324	0.806453	0.419982	0.823314	0.797378	FALSE
ENSG00000288852.1	NA	ENSG00000288852	55.0954	0.957751	-0.0622773	0.0772346	-0.806339	0.420048	0.823314	0.777607	FALSE
ENSG00000157470.12	HGNC:28379	FAM81A	581.196	1.02826	0.0402112	0.049901	0.805818	0.420348	0.823729	0.874715	FALSE
ENSG00000204070.10	HGNC:16162	SYS1	765.844	1.02287	0.032621	0.0404845	0.805766	0.420378	0.823729	0.884837	FALSE
ENSG00000279700.1	NA	ENSG00000279700	27.388	1.06163	0.0862838	0.107086	0.805746	0.420389	0.823729	1	FALSE
ENSG00000100442.11	HGNC:3719	FKBP3	2154.39	1.00985	0.0141369	0.0175518	0.805438	0.420567	0.823824	0.814903	FALSE
ENSG00000145723.17	HGNC:25959	GIN1	399.479	0.96889	-0.0455958	0.0566079	-0.805467	0.42055	0.823824	0.874715	FALSE
ENSG00000149100.13	HGNC:24460	EIF3M	2833.39	1.01741	0.0248993	0.0309126	0.805473	0.420547	0.823824	0.884872	FALSE
ENSG00000229589.1	HGNC:44161	ACVR2B-AS1	33.7372	1.05018	0.0706316	0.0877021	0.805358	0.420613	0.82383	0.819613	FALSE
ENSG00000152749.8	HGNC:28899	GPR180	1507.09	1.01515	0.0216987	0.0269462	0.805262	0.420668	0.823854	0.814903	FALSE
ENSG00000103018.18	HGNC:24374	CYB5B	2602.72	1.01814	0.0259367	0.0322233	0.804905	0.420875	0.823982	0.814903	FALSE
ENSG00000155115.7	HGNC:20872	GTF3C6	671.968	0.985787	-0.0206525	0.0256601	-0.80485	0.420906	0.823982	0.837921	FALSE
ENSG00000189227.6	HGNC:34453	C15orf61	535.554	0.974164	-0.0377629	0.0469107	-0.804995	0.420823	0.823982	0.874948	FALSE
ENSG00000239900.14	HGNC:291	ADSL	787.395	1.01889	0.0270002	0.0335409	0.804993	0.420824	0.823982	1	FALSE
ENSG00000106605.11	HGNC:1062	BLVRA	467.689	1.02156	0.0307694	0.0382413	0.80461	0.421045	0.824049	0.773911	FALSE
ENSG00000162441.12	HGNC:17497	LZIC	1370.75	0.987977	-0.0174505	0.0216879	-0.80462	0.421039	0.824049	0.835022	FALSE
ENSG00000238207.2	NA	ENSG00000238207	20.6188	1.15922	0.213157	0.264934	0.804566	0.42107	0.824049	0.869871	FALSE
ENSG00000067248.11	HGNC:15815	DHX29	1303	1.01269	0.018189	0.0226476	0.803132	0.421898	0.824194	0.835022	FALSE
ENSG00000084652.16	HGNC:30685	TXLNA	1358.27	0.989404	-0.0153679	0.0191266	-0.803482	0.421696	0.824194	0.759161	FALSE
ENSG00000104419.17	HGNC:7679	NDRG1	4814.85	0.971977	-0.0410054	0.0510597	-0.803087	0.421925	0.824194	0.762897	FALSE
ENSG00000123737.13	HGNC:9137	EXOSC9	346.405	1.01962	0.0280252	0.0348786	0.803508	0.421681	0.824194	0.774359	FALSE
ENSG00000125445.11	HGNC:14499	MRPS7	886.117	0.984946	-0.0218839	0.0272443	-0.803249	0.421831	0.824194	0.885521	FALSE
ENSG00000131437.16	HGNC:6319	KIF3A	4979.21	1.01035	0.0148515	0.0184641	0.804343	0.421199	0.824194	0.801467	FALSE
ENSG00000142065.14	HGNC:29312	ZFP14	1205.57	1.01886	0.0269527	0.0335291	0.803861	0.421477	0.824194	0.885283	FALSE
ENSG00000146386.8	HGNC:21230	ABRACL	218.267	1.02571	0.036622	0.0455702	0.803641	0.421605	0.824194	0.864076	FALSE
ENSG00000183117.20	HGNC:14026	CSMD1	3233.19	0.977111	-0.0334053	0.0415501	-0.803978	0.42141	0.824194	0.82502	FALSE
ENSG00000183808.12	HGNC:32310	RBM12B	2043.54	0.982479	-0.0255014	0.0317253	-0.803818	0.421502	0.824194	0.885283	FALSE
ENSG00000196132.14	HGNC:7622	MYT1	481.73	0.96782	-0.0471886	0.0587287	-0.803503	0.421684	0.824194	0.774359	FALSE
ENSG00000221817.11	HGNC:50750	PPP3CB-AS1	37.7873	1.0707	0.0985542	0.12256	0.804127	0.421324	0.824194	0.819909	FALSE
ENSG00000224609.8	HGNC:55265	FGGY-DT	19.9781	1.06907	0.0963542	0.11999	0.803017	0.421965	0.824194	0.944667	FALSE
ENSG00000234072.1	HGNC:55699	GTF3C2-AS2	66.0724	0.938221	-0.0920005	0.114514	-0.803397	0.421745	0.824194	0.790851	FALSE
ENSG00000239883.9	HGNC:45008	PARGP1	1036.49	1.02698	0.0384067	0.047817	0.803202	0.421858	0.824194	0.838703	FALSE
ENSG00000249348.2	HGNC:40601	UGDH-AS1	132.885	1.03212	0.0456106	0.0567861	0.803199	0.421859	0.824194	0.801329	FALSE
ENSG00000256028.2	NA	ENSG00000256028	127.093	1.04871	0.0686152	0.0853842	0.803606	0.421624	0.824194	0.778449	FALSE
ENSG00000263155.6	HGNC:43444	MYZAP	25.6974	0.916755	-0.125392	0.155908	-0.804268	0.421242	0.824194	0.869871	FALSE
ENSG00000276724.1	NA	ENSG00000276724	111.76	1.04448	0.0627841	0.0780919	0.803977	0.421411	0.824194	0.79056	FALSE
ENSG00000165983.15	HGNC:9590	PTER	116.232	1.05741	0.0805282	0.100293	0.802927	0.422017	0.824212	0.797809	FALSE
ENSG00000107949.17	HGNC:978	BCCIP	792.88	1.01493	0.0213856	0.0266385	0.802809	0.422085	0.82426	0.885784	FALSE
ENSG00000163069.13	HGNC:10806	SGCB	3128.43	1.01111	0.0159365	0.0198564	0.802589	0.422213	0.824285	0.825453	FALSE
ENSG00000166974.13	HGNC:6891	MAPRE2	6083.34	0.987259	-0.0184996	0.0230506	-0.802563	0.422228	0.824285	0.802081	FALSE
ENSG00000241399.7	HGNC:30843	CD302	630.225	1.03011	0.042792	0.0533123	0.802667	0.422167	0.824285	0.838909	FALSE
ENSG00000163235.16	HGNC:11765	TGFA	657.189	0.970433	-0.0433	0.0539664	-0.802351	0.42235	0.824418	0.839119	FALSE
ENSG00000268061.5	HGNC:44118	NAPA-AS1	33.9278	0.936855	-0.0941026	0.117292	-0.802296	0.422382	0.824418	0.805215	FALSE
ENSG00000172794.20	HGNC:30268	RAB37	64.0541	0.943131	-0.0844694	0.105302	-0.802166	0.422457	0.82448	0.797947	FALSE
ENSG00000129654.8	HGNC:3816	FOXJ1	153.317	0.897736	-0.155637	0.194068	-0.801974	0.422568	0.824509	0.851345	TRUE
ENSG00000163882.10	HGNC:9195	POLR2H	288.042	1.0243	0.0346411	0.0431919	0.802029	0.422536	0.824509	0.775025	FALSE
ENSG00000174437.18	HGNC:812	ATP2A2	15874.4	1.01595	0.0228329	0.028473	0.801916	0.422602	0.824509	0.802137	FALSE
ENSG00000011376.12	HGNC:17095	LARS2	1629.3	1.02205	0.0314693	0.0393851	0.799016	0.424281	0.824592	0.840036	FALSE
ENSG00000033170.17	HGNC:4019	FUT8	2629.18	1.02109	0.0301045	0.0375836	0.800999	0.423132	0.824592	0.886017	FALSE
ENSG00000066697.15	HGNC:23370	MSANTD3	341.429	1.02205	0.0314593	0.0393816	0.798834	0.424387	0.824592	0.875524	FALSE
ENSG00000100083.19	HGNC:17842	GGA1	828.027	0.983769	-0.0236089	0.029456	-0.801498	0.422844	0.824592	0.993598	FALSE
ENSG00000101230.6	HGNC:16213	ISM1	43.0777	1.05705	0.0800424	0.0999322	0.800966	0.423151	0.824592	0.80531	FALSE
ENSG00000102710.21	HGNC:20596	SUPT20H	709.054	0.980473	-0.0284495	0.0354969	-0.801467	0.422862	0.824592	0.993598	FALSE
ENSG00000102893.17	HGNC:8927	PHKB	3245.17	1.01529	0.0218909	0.0274096	0.79866	0.424488	0.824592	0.761076	FALSE
ENSG00000108239.9	HGNC:29082	TBC1D12	2053.17	0.985093	-0.0216683	0.0270719	-0.800398	0.42348	0.824592	0.816172	FALSE
ENSG00000108622.11	HGNC:5345	ICAM2	203.749	1.04761	0.0671022	0.0837496	0.801224	0.423002	0.824592	1	FALSE
ENSG00000115756.13	HGNC:5145	HPCAL1	400.339	1.02318	0.033067	0.0413385	0.799908	0.423764	0.824592	0.819594	FALSE
ENSG00000136783.10	HGNC:23619	NIPSNAP3A	631.79	0.979092	-0.0304842	0.0381774	-0.798487	0.424588	0.824592	1	FALSE
ENSG00000138413.14	HGNC:5382	IDH1	607.115	1.02365	0.0337281	0.0421652	0.799904	0.423766	0.824592	0.875524	FALSE
ENSG00000143418.20	HGNC:14076	CERS2	1664.34	1.01678	0.0240052	0.0299688	0.801004	0.423129	0.824592	0.815968	FALSE
ENSG00000145604.17	HGNC:10901	SKP2	562.022	1.02157	0.0307915	0.0385416	0.798916	0.424339	0.824592	0.840036	FALSE
ENSG00000149782.13	HGNC:9056	PLCB3	218.675	0.963446	-0.053725	0.0670444	-0.801335	0.422938	0.824592	0.851345	FALSE
ENSG00000150672.18	HGNC:2901	DLG2	8381.68	0.987602	-0.0179984	0.0224595	-0.801368	0.422918	0.824592	0.802282	FALSE
ENSG00000155508.14	HGNC:9207	CNOT8	983.996	1.01464	0.0209681	0.0262586	0.798522	0.424568	0.824592	0.886769	FALSE
ENSG00000161996.19	HGNC:26960	WDR90	176.692	1.0521	0.0732777	0.0917157	0.798966	0.42431	0.824592	0.875524	FALSE
ENSG00000164794.9	HGNC:18861	KCNV1	653.061	1.0279	0.0396937	0.0496854	0.798901	0.424348	0.824592	0.835417	FALSE
ENSG00000166105.16	HGNC:25147	GLB1L3	182.938	1.03983	0.056353	0.0704656	0.799724	0.423871	0.824592	0.943582	FALSE
ENSG00000166825.15	HGNC:500	ANPEP	28.6026	0.900652	-0.150958	0.188657	-0.800173	0.42361	0.824592	0.948846	FALSE
ENSG00000172239.14	HGNC:16945	PAIP1	1800.46	1.01201	0.0172208	0.0215299	0.799854	0.423795	0.824592	0.760324	FALSE
ENSG00000174109.5	HGNC:27558	C16orf91	152.165	1.02091	0.0298524	0.0373317	0.799654	0.423912	0.824592	0.802282	FALSE
ENSG00000182287.15	HGNC:560	AP1S2	2169.62	0.979655	-0.0296544	0.0370482	-0.800427	0.423464	0.824592	0.886017	FALSE
ENSG00000185787.15	HGNC:16989	MORF4L1	6831.58	0.987706	-0.0178462	0.0223049	-0.800101	0.423652	0.824592	0.816175	FALSE
ENSG00000186469.9	HGNC:4404	GNG2	973.37	0.970573	-0.0430915	0.0539106	-0.799315	0.424108	0.824592	0.828113	FALSE
ENSG00000187323.12	HGNC:2701	DCC	2062.76	0.968991	-0.0454443	0.0568758	-0.79901	0.424285	0.824592	0.81684	FALSE
ENSG00000187630.18	HGNC:19731	DHRS4L2	190.094	0.971328	-0.0419695	0.0525488	-0.798677	0.424478	0.824592	1	FALSE
ENSG00000196154.12	HGNC:10494	S100A4	28.3715	0.92589	-0.111088	0.138959	-0.799428	0.424042	0.824592	0.871288	FALSE
ENSG00000196668.4	HGNC:33791	LINC00173	38.6113	1.0818	0.113436	0.141596	0.801122	0.423061	0.824592	0.948369	FALSE
ENSG00000198131.15	HGNC:16759	ZNF544	844.375	1.03302	0.046863	0.0586852	0.79855	0.424552	0.824592	0.99559	FALSE
ENSG00000198205.7	HGNC:13198	ZXDA	489.781	1.01726	0.0246934	0.0309223	0.798564	0.424543	0.824592	0.819705	FALSE
ENSG00000204120.16	HGNC:11960	GIGYF2	3353.1	0.988012	-0.0174	0.0217632	-0.799512	0.423993	0.824592	0.826485	FALSE
ENSG00000213928.9	HGNC:6131	IRF9	563.08	1.04585	0.0646724	0.080838	0.800024	0.423697	0.824592	0.742412	TRUE
ENSG00000223705.10	HGNC:19146	NSUN5P1	523.274	1.03317	0.0470773	0.0589157	0.799062	0.424254	0.824592	0.840036	FALSE
ENSG00000224525.2	NA	ENSG00000224525	21.9361	1.08301	0.115045	0.143651	0.800865	0.42321	0.824592	1	FALSE
ENSG00000230922.1	NA	ENSG00000230922	29.9718	1.07394	0.102912	0.128831	0.79881	0.4244	0.824592	1	FALSE
ENSG00000234345.2	HGNC:33539	ELF2P1	22.718	0.94439	-0.0825457	0.103182	-0.799999	0.423711	0.824592	0.9547	FALSE
ENSG00000242779.7	HGNC:25775	ZNF702P	254.035	1.05515	0.0774512	0.0967284	0.800708	0.423301	0.824592	0.875406	FALSE
ENSG00000246022.4	HGNC:42446	ALDH1L1-AS2	75.4877	0.957221	-0.0630764	0.0789298	-0.799147	0.424205	0.824592	0.805687	FALSE
ENSG00000253549.6	HGNC:51657	CA3-AS1	82.2351	0.959616	-0.0594705	0.0743689	-0.799669	0.423903	0.824592	0.779609	FALSE
ENSG00000260526.1	HGNC:55391	AP1AR-DT	44.5694	1.03944	0.0558091	0.0697781	0.799808	0.423822	0.824592	0.948846	FALSE
ENSG00000262873.2	NA	ENSG00000262873	214.417	0.947116	-0.0783869	0.0980074	-0.799806	0.423823	0.824592	0.875524	FALSE
ENSG00000280273.2	NA	ENSG00000280273	23.8212	1.05586	0.0784242	0.0981387	0.799115	0.424224	0.824592	0.94621	FALSE
ENSG00000281026.1	HGNC:25038	N4BP2L2-IT2	373.321	1.02685	0.0382219	0.04784	0.798951	0.424319	0.824592	0.840036	FALSE
ENSG00000156500.16	HGNC:25202	PABIR3	151.97	0.954951	-0.0665019	0.083294	-0.7984	0.424638	0.824605	0.779741	FALSE
ENSG00000013619.15	HGNC:2568	MAMLD1	407.707	0.973501	-0.0387452	0.0485356	-0.798284	0.424706	0.824653	0.776133	FALSE
ENSG00000152977.10	HGNC:12872	ZIC1	515.197	1.03412	0.0484075	0.060653	0.798106	0.424809	0.824685	0.776133	FALSE
ENSG00000188167.9	HGNC:33865	TMPPE	365.254	1.01994	0.0284898	0.0356949	0.798149	0.424784	0.824685	0.875524	FALSE
ENSG00000204922.5	HGNC:34399	UQCC3	123.949	1.02963	0.0421299	0.0527946	0.797997	0.424872	0.824724	0.800273	FALSE
ENSG00000248015.7	NA	ENSG00000248015	40.9694	1.08471	0.11731	0.147033	0.797846	0.42496	0.82481	0.949661	FALSE
ENSG00000126001.16	HGNC:1859	CEP250	2117.89	0.973745	-0.0383839	0.0481347	-0.797426	0.425203	0.824864	0.761382	FALSE
ENSG00000164151.12	HGNC:29154	ICE1	2318.1	1.01487	0.021298	0.026702	0.797618	0.425092	0.824864	0.840225	FALSE
ENSG00000243244.7	HGNC:17003	STON1	159.411	1.07025	0.0979476	0.122795	0.797652	0.425073	0.824864	0.792355	FALSE
ENSG00000253877.6	HGNC:51662	LINC01608	435.179	1.04227	0.0597236	0.0748927	0.797456	0.425186	0.824864	0.819909	FALSE
ENSG00000286675.1	NA	ENSG00000286675	40.5576	1.04351	0.0614422	0.0770369	0.797569	0.425121	0.824864	0.800531	FALSE
ENSG00000131375.10	HGNC:1484	CAPN7	1212.89	0.986178	-0.02008	0.0251903	-0.797132	0.425374	0.825019	0.809317	FALSE
ENSG00000188313.13	HGNC:9092	PLSCR1	384.282	1.02862	0.0407097	0.0510745	0.797065	0.425413	0.825019	0.776388	FALSE
ENSG00000241258.7	HGNC:17888	CRCP	1064.97	1.02289	0.0326543	0.0409681	0.797067	0.425412	0.825019	0.828881	FALSE
ENSG00000145555.15	HGNC:7593	MYO10	4659.28	1.01991	0.0284386	0.0356833	0.796972	0.425467	0.82504	0.804649	FALSE
ENSG00000149806.11	HGNC:3597	FAU	4033.38	0.982981	-0.0247649	0.0310791	-0.796835	0.425547	0.82511	0.840225	FALSE
ENSG00000167978.17	HGNC:16639	SRRM2	9184.58	1.02284	0.0325777	0.0408892	0.79673	0.425608	0.825145	0.840225	FALSE
ENSG00000288924.1	NA	ENSG00000288924	216.325	1.02674	0.0380748	0.0477993	0.796556	0.425709	0.825257	0.866224	FALSE
ENSG00000048991.17	HGNC:9757	R3HDM1	1828.03	0.978001	-0.0320914	0.0403134	-0.796049	0.426003	0.825425	0.835417	FALSE
ENSG00000089050.16	HGNC:9892	RBBP9	525.902	1.02578	0.0367143	0.0461273	0.795935	0.42607	0.825425	0.777057	FALSE
ENSG00000102595.21	HGNC:15664	UGGT2	828.579	0.976778	-0.0338979	0.0425822	-0.796058	0.425998	0.825425	0.88807	FALSE
ENSG00000106733.21	HGNC:26057	NMRK1	339.611	1.04324	0.0610655	0.0766876	0.796288	0.425864	0.825425	0.840225	FALSE
ENSG00000151224.13	HGNC:6903	MAT1A	43.7753	0.916526	-0.125753	0.157987	-0.795968	0.42605	0.825425	0.806446	FALSE
ENSG00000164171.11	HGNC:6137	ITGA2	369.393	1.04682	0.0660129	0.0829142	0.796159	0.42594	0.825425	0.876009	FALSE
ENSG00000198795.11	HGNC:24605	ZNF521	910.32	1.02264	0.0323024	0.0405868	0.795886	0.426098	0.825425	0.840225	FALSE
ENSG00000066654.14	HGNC:23807	THUMPD1	1753.62	0.987771	-0.017751	0.0223107	-0.79563	0.426247	0.825462	0.88807	FALSE
ENSG00000105393.16	HGNC:25008	BABAM1	1082.69	0.986297	-0.0199066	0.0250161	-0.795754	0.426175	0.825462	0.829343	FALSE
ENSG00000242258.2	HGNC:27800	LINC00996	31.6151	1.11416	0.155962	0.196022	0.795634	0.426245	0.825462	0.801109	FALSE
ENSG00000240809.1	HGNC:31134	CAP1P1	89.1977	1.04012	0.0567474	0.0713315	0.795545	0.426297	0.825474	0.801109	FALSE
ENSG00000110700.7	HGNC:10386	RPS13	3804.48	1.01375	0.0196971	0.0247687	0.795241	0.426473	0.825645	0.765637	FALSE
ENSG00000121851.13	HGNC:28466	POLR3GL	448.108	0.981587	-0.0268119	0.0337129	-0.795302	0.426438	0.825645	0.777513	FALSE
ENSG00000135045.7	HGNC:23433	C9orf40	201.02	1.02187	0.031213	0.0392569	0.795095	0.426558	0.825645	0.853417	FALSE
ENSG00000167747.16	HGNC:29667	C19orf48	169.88	1.03526	0.0499918	0.062872	0.795136	0.426534	0.825645	0.876009	FALSE
ENSG00000075292.19	HGNC:17894	ZNF638	7746.59	1.01267	0.0181571	0.0228564	0.794399	0.426963	0.825687	0.762746	FALSE
ENSG00000108309.14	HGNC:16984	RUNDC3A	3438.61	0.986581	-0.0194903	0.0245203	-0.794864	0.426692	0.825687	0.817582	FALSE
ENSG00000127329.16	HGNC:9665	PTPRB	1492.2	1.03349	0.0475274	0.0597923	0.794876	0.426686	0.825687	0.88818	FALSE
ENSG00000141698.17	HGNC:28300	NT5C3B	1142.25	1.01663	0.0238013	0.0299556	0.794553	0.426874	0.825687	0.840225	FALSE
ENSG00000151748.15	HGNC:17795	SAV1	741.576	1.01618	0.023155	0.029147	0.794422	0.42695	0.825687	0.835877	FALSE
ENSG00000177096.9	HGNC:27161	PHETA2	35.7632	1.05239	0.0736686	0.0927358	0.794392	0.426967	0.825687	0.807144	FALSE
ENSG00000182871.16	HGNC:2195	COL18A1	351.021	1.05137	0.0722693	0.0909833	0.794314	0.427013	0.825687	0.840225	FALSE
ENSG00000183840.7	HGNC:4496	GPR39	36.6155	1.07259	0.101096	0.127257	0.794429	0.426946	0.825687	0.801329	FALSE
ENSG00000185163.10	HGNC:20082	DDX51	590.814	1.03718	0.0526684	0.0662928	0.794481	0.426916	0.825687	0.876009	FALSE
ENSG00000258539.1	NA	ENSG00000258539	46.7576	0.952899	-0.0696045	0.0876267	-0.79433	0.427003	0.825687	0.807144	FALSE
ENSG00000010319.7	HGNC:30400	SEMA3G	448.881	1.04776	0.0673149	0.084837	0.793461	0.427509	0.825688	0.744452	FALSE
ENSG00000044524.11	HGNC:3387	EPHA3	242.907	1.03323	0.0471621	0.0594653	0.793103	0.427718	0.825688	0.854397	FALSE
ENSG00000067533.6	HGNC:24255	RRP15	679.908	0.956154	-0.064685	0.0814771	-0.793904	0.427251	0.825688	0.840225	FALSE
ENSG00000086062.13	HGNC:924	B4GALT1	127.133	1.04204	0.0594088	0.0749294	0.792865	0.427857	0.825688	0.801889	FALSE
ENSG00000092051.18	HGNC:20156	JPH4	4911.68	0.977001	-0.0335677	0.0423432	-0.792754	0.427921	0.825688	0.840272	FALSE
ENSG00000103544.16	HGNC:24641	VPS35L	2089.23	0.976982	-0.0335957	0.042373	-0.792856	0.427862	0.825688	0.817582	FALSE
ENSG00000105136.22	HGNC:20648	ZNF419	499.978	0.970057	-0.0438581	0.0552773	-0.79342	0.427533	0.825688	0.744452	FALSE
ENSG00000111911.7	HGNC:18468	HINT3	2093.84	1.01296	0.0185813	0.0234029	0.793975	0.42721	0.825688	0.840225	FALSE
ENSG00000126934.15	HGNC:6842	MAP2K2	1027.55	0.98504	-0.0217455	0.0274233	-0.792956	0.427803	0.825688	0.840272	FALSE
ENSG00000150873.12	HGNC:26324	C2orf50	334.432	0.948708	-0.0759643	0.0957383	-0.793458	0.427511	0.825688	0.832938	FALSE
ENSG00000158615.10	HGNC:14951	PPP1R15B	2026.06	1.01515	0.0216946	0.0273275	0.793876	0.427268	0.825688	0.840225	FALSE
ENSG00000164306.11	HGNC:26575	PRIMPOL	313.386	0.973102	-0.0393367	0.0495609	-0.793704	0.427368	0.825688	0.840225	FALSE
ENSG00000164463.12	HGNC:24050	CREBRF	2947.36	1.01616	0.0231255	0.0291561	0.793161	0.427684	0.825688	0.888916	FALSE
ENSG00000167807.15	NA	ENSG00000167807	33.0689	1.06535	0.0913221	0.11511	0.793349	0.427574	0.825688	0.807196	FALSE
ENSG00000179299.17	HGNC:25857	NSUN7	37.4252	0.901295	-0.149929	0.188871	-0.793818	0.427301	0.825688	0.807144	FALSE
ENSG00000185684.16	HGNC:26602	EP400P1	437.826	1.03635	0.0515154	0.064902	0.793742	0.427346	0.825688	0.820245	FALSE
ENSG00000198160.15	HGNC:29657	MIER1	1579.15	1.01606	0.0229837	0.0289902	0.79281	0.427888	0.825688	0.762862	FALSE
ENSG00000204116.12	HGNC:1934	CHIC1	2685.03	1.01429	0.0204773	0.0258055	0.793523	0.427473	0.825688	0.840225	FALSE
ENSG00000236548.3	HGNC:50866	RNF217-AS1	94.7288	1.0439	0.0619862	0.0780662	0.794021	0.427183	0.825688	0.780557	FALSE
ENSG00000253521.2	HGNC:16071	HPYR1	42.3344	0.948996	-0.0755268	0.0952268	-0.793125	0.427705	0.825688	0.805215	FALSE
ENSG00000264522.6	HGNC:16683	OTUD7B	2479.3	0.982839	-0.0249737	0.0314997	-0.792824	0.42788	0.825688	0.817582	FALSE
ENSG00000130332.15	HGNC:20470	LSM7	250.972	1.02805	0.0399036	0.0503591	0.792382	0.428138	0.825856	0.945533	FALSE
ENSG00000247092.8	HGNC:27510	SNHG10	222.525	0.943633	-0.0837029	0.105628	-0.792431	0.428109	0.825856	1	FALSE
ENSG00000275074.2	HGNC:26194	NUDT18	182.023	0.97732	-0.0330974	0.0417677	-0.792415	0.428119	0.825856	0.85441	FALSE
ENSG00000053918.18	HGNC:6294	KCNQ1	46.0135	0.9333	-0.0995877	0.125724	-0.792113	0.428295	0.825876	0.805215	FALSE
ENSG00000185551.15	HGNC:7976	NR2F2	129.563	1.048	0.0676364	0.0853923	0.792067	0.428322	0.825876	0.780557	FALSE
ENSG00000273486.1	NA	ENSG00000273486	19.7332	0.940306	-0.0887984	0.112102	-0.792118	0.428292	0.825876	0.949586	FALSE
ENSG00000273906.1	NA	ENSG00000273906	29.4489	1.07278	0.10136	0.127962	0.792109	0.428297	0.825876	0.951946	FALSE
ENSG00000213593.10	HGNC:30739	TMX2	1877.37	0.988301	-0.0169775	0.0214371	-0.791969	0.428379	0.825895	0.817582	FALSE
ENSG00000287355.1	NA	ENSG00000287355	55.594	1.04791	0.0675081	0.0852482	0.791901	0.428418	0.825895	0.794784	FALSE
ENSG00000036448.10	HGNC:7614	MYOM2	438.452	1.05423	0.0761938	0.0962462	0.791655	0.428562	0.826089	0.778744	FALSE
ENSG00000114857.19	HGNC:7833	NKTR	3620.67	1.019	0.0271524	0.0343084	0.79142	0.428699	0.826102	0.889364	FALSE
ENSG00000163521.16	HGNC:28129	GLB1L	132.041	0.962823	-0.0546573	0.0690574	-0.791476	0.428666	0.826102	0.795033	FALSE
ENSG00000185753.13	HGNC:28589	CXorf38	337.04	0.980276	-0.0287401	0.036312	-0.791478	0.428665	0.826102	0.778834	FALSE
ENSG00000108064.11	HGNC:11741	TFAM	923.956	1.01847	0.0264058	0.0333689	0.791329	0.428752	0.826121	0.840272	FALSE
ENSG00000132563.17	HGNC:17975	REEP2	2057.89	0.985887	-0.0205054	0.0259234	-0.791002	0.428943	0.826362	0.840329	FALSE
ENSG00000176720.6	HGNC:1087	BOK	851.131	1.02926	0.0416039	0.0525989	0.790966	0.428964	0.826362	0.840329	FALSE
ENSG00000026652.15	HGNC:20885	AGPAT4	2577.22	0.979467	-0.0299313	0.0378453	-0.790886	0.429011	0.826369	0.840338	FALSE
ENSG00000188761.13	HGNC:33624	BCL2L15	50.7672	1.11824	0.161236	0.203933	0.790632	0.429159	0.826572	0.807875	FALSE
ENSG00000169668.12	HGNC:1015	BCRP2	186.07	1.12279	0.167089	0.211379	0.790468	0.429255	0.826636	0.946325	FALSE
ENSG00000223496.3	HGNC:19055	EXOSC6	3013.48	1.02383	0.033974	0.0429818	0.790426	0.429279	0.826636	0.840482	FALSE
ENSG00000214694.12	HGNC:37252	ARHGEF33	204.364	0.966691	-0.0488732	0.0618511	-0.790175	0.429426	0.826751	0.868537	FALSE
ENSG00000267481.1	NA	ENSG00000267481	74.0678	0.967613	-0.0474973	0.0601092	-0.790184	0.42942	0.826751	0.807993	FALSE
ENSG00000236922.10	HGNC:50645	LINC01378	47.6905	0.906294	-0.141949	0.179685	-0.78999	0.429534	0.826876	0.82299	FALSE
ENSG00000133858.17	HGNC:28328	ZFC3H1	1831.89	1.01653	0.0236512	0.0299416	0.789913	0.429579	0.826879	0.837208	FALSE
ENSG00000069329.18	HGNC:13487	VPS35	4783.83	1.01367	0.0195913	0.0248112	0.789618	0.429751	0.826958	0.806289	FALSE
ENSG00000070010.19	HGNC:12520	UFD1	569.038	1.01707	0.0244213	0.0309228	0.789751	0.429673	0.826958	0.779478	FALSE
ENSG00000227115.9	HGNC:52295	LINC01630	270.192	1.06175	0.0864436	0.109477	0.789604	0.429759	0.826958	0.854926	FALSE
ENSG00000261064.1	HGNC:53157	LINC02256	21.7596	1.07254	0.101029	0.127958	0.789546	0.429793	0.826958	0.95318	FALSE
ENSG00000090020.11	HGNC:11071	SLC9A1	571.181	0.96924	-0.0450746	0.0571173	-0.789158	0.43002	0.827228	0.821399	FALSE
ENSG00000138002.16	HGNC:30391	IFT172	1604.39	1.02002	0.0285912	0.0362267	0.789231	0.429977	0.827228	0.817582	FALSE
ENSG00000136111.14	HGNC:19165	TBC1D4	1093.27	1.0247	0.0352064	0.0446262	0.788917	0.43016	0.827248	0.837246	FALSE
ENSG00000151176.8	HGNC:27283	PLBD2	886.368	0.979212	-0.0303067	0.0384148	-0.788935	0.43015	0.827248	0.889768	FALSE
ENSG00000280157.1	NA	ENSG00000280157	54.706	0.962928	-0.0545008	0.0690743	-0.789017	0.430102	0.827248	0.795311	FALSE
ENSG00000167377.19	HGNC:13023	ZNF23	533.936	0.97313	-0.0392959	0.049815	-0.788836	0.430208	0.827255	0.74582	FALSE
ENSG00000185567.7	HGNC:20125	AHNAK2	759.729	1.0386	0.0546418	0.0692754	0.788763	0.430251	0.827255	0.837246	FALSE
ENSG00000165672.7	HGNC:9354	PRDX3	2529.34	0.987339	-0.0183819	0.02331	-0.788587	0.430354	0.827286	0.829826	FALSE
ENSG00000204767.4	HGNC:37271	INSYN2B	322.964	0.950771	-0.0728297	0.0923509	-0.788619	0.430335	0.827286	0.840647	FALSE
ENSG00000023572.10	HGNC:16065	GLRX2	774.082	0.973582	-0.0386259	0.0489904	-0.788438	0.43044	0.827287	1	FALSE
ENSG00000138190.17	HGNC:23196	EXOC6	1634.24	1.01885	0.0269411	0.0341681	0.788487	0.430412	0.827287	0.840647	FALSE
ENSG00000187210.14	HGNC:4203	GCNT1	474.132	0.950975	-0.0725212	0.092002	-0.788257	0.430547	0.827324	0.779609	FALSE
ENSG00000243449.8	HGNC:34437	C4orf48	40.0993	1.06311	0.0882949	0.112009	0.788287	0.430529	0.827324	0.803554	FALSE
ENSG00000148337.22	HGNC:16744	CIZ1	1278.58	0.982935	-0.0248318	0.031507	-0.788136	0.430617	0.827376	0.837493	FALSE
ENSG00000100417.12	HGNC:9114	PMM1	888.624	1.01195	0.0171332	0.0217524	0.787645	0.430904	0.827477	0.837639	FALSE
ENSG00000101236.17	HGNC:13779	RNF24	1140.87	1.02422	0.0345324	0.0438492	0.787527	0.430973	0.827477	0.889913	FALSE
ENSG00000136636.13	HGNC:21305	KCTD3	1986.08	0.985743	-0.0207164	0.0263047	-0.787556	0.430956	0.827477	0.76385	FALSE
ENSG00000138674.17	HGNC:17052	SEC31A	2178.42	0.984823	-0.0220636	0.0280096	-0.787716	0.430863	0.827477	0.829894	FALSE
ENSG00000143324.14	HGNC:12827	XPR1	2515.13	1.01614	0.0230956	0.0293191	0.787732	0.430853	0.827477	0.889913	FALSE
ENSG00000157741.15	HGNC:21931	UBN2	2521.53	0.977418	-0.032952	0.0418416	-0.787541	0.430965	0.827477	0.76385	FALSE
ENSG00000163285.8	HGNC:4086	GABRG1	5313.75	1.03047	0.0433006	0.0549615	0.787834	0.430794	0.827477	0.817582	FALSE
ENSG00000249242.8	HGNC:37263	TMEM150C	684.831	0.976921	-0.0336866	0.0427825	-0.787391	0.431053	0.827547	0.837672	FALSE
ENSG00000049089.15	HGNC:2218	COL9A2	894.126	0.975415	-0.035912	0.0456298	-0.787029	0.431265	0.827704	0.832607	FALSE
ENSG00000115604.12	HGNC:5988	IL18R1	27.9942	0.873766	-0.194682	0.247349	-0.787072	0.43124	0.827704	0.953997	FALSE
ENSG00000172461.11	HGNC:4020	FUT9	8403.93	1.02128	0.0303844	0.0386019	0.787121	0.431211	0.827704	0.807098	FALSE
ENSG00000215271.9	HGNC:20164	HOMEZ	263.968	0.967769	-0.0472659	0.0600659	-0.786901	0.43134	0.827765	0.948433	FALSE
ENSG00000146426.19	HGNC:11806	TIAM2	864.777	1.03203	0.0454863	0.0578217	0.786666	0.431477	0.827945	0.837685	FALSE
ENSG00000039068.20	HGNC:1748	CDH1	143.128	0.930997	-0.103152	0.131181	-0.78633	0.431674	0.827999	0.806602	FALSE
ENSG00000119508.18	HGNC:7982	NR4A3	410.171	0.926144	-0.110692	0.140921	-0.785491	0.432166	0.827999	0.779839	FALSE
ENSG00000130305.17	HGNC:16385	NSUN5	261.815	0.974042	-0.0379439	0.0483082	-0.785456	0.432186	0.827999	0.869871	FALSE
ENSG00000136826.15	HGNC:6348	KLF4	137.687	1.08466	0.117244	0.149205	0.78579	0.43199	0.827999	0.804914	FALSE
ENSG00000160460.17	HGNC:14896	SPTBN4	2002.58	1.0228	0.0325262	0.0414235	0.785212	0.432329	0.827999	0.817847	FALSE
ENSG00000166432.16	HGNC:29377	ZMAT1	961.737	0.979183	-0.0303503	0.0386181	-0.785909	0.431921	0.827999	0.841477	FALSE
ENSG00000172985.11	HGNC:24699	SH3RF3	253.816	0.968367	-0.0463737	0.0590039	-0.785943	0.431901	0.827999	0.85636	FALSE
ENSG00000173320.12	HGNC:25450	STOX2	3358.59	1.02515	0.0358312	0.0455562	0.786527	0.431559	0.827999	0.764307	FALSE
ENSG00000179397.18	HGNC:28491	CATSPERE	149.663	1.04436	0.0626217	0.0797209	0.785512	0.432153	0.827999	0.805078	FALSE
ENSG00000196652.12	HGNC:12867	ZKSCAN5	751.39	0.987551	-0.0180727	0.022991	-0.786078	0.431822	0.827999	1	FALSE
ENSG00000215388.3	HGNC:148	ACTG1P3	19.408	0.936732	-0.0942919	0.119948	-0.786106	0.431805	0.827999	0.962051	FALSE
ENSG00000225383.8	HGNC:18383	SFTA1P	24.0769	1.07625	0.106008	0.134958	0.785491	0.432165	0.827999	0.962258	FALSE
ENSG00000229588.3	NA	ENSG00000229588	120.516	0.955009	-0.0664142	0.0845642	-0.78537	0.432237	0.827999	0.85636	FALSE
ENSG00000241127.8	HGNC:24857	YAE1	302.592	1.01822	0.02605	0.0331745	0.785242	0.432312	0.827999	0.841823	FALSE
ENSG00000245384.2	HGNC:41054	CXXC4-AS1	280.29	1.02212	0.0315581	0.0401527	0.785952	0.431896	0.827999	0.822639	FALSE
ENSG00000267452.3	HGNC:52919	LINC02073	42.0826	0.928064	-0.107704	0.13711	-0.785531	0.432142	0.827999	0.824206	FALSE
ENSG00000274253.6	NA	ENSG00000274253	425.834	0.971023	-0.0424232	0.054023	-0.78528	0.432289	0.827999	0.880207	FALSE
ENSG00000279598.1	NA	ENSG00000279598	66.0561	1.04758	0.067055	0.0853817	0.785355	0.432245	0.827999	0.805078	FALSE
ENSG00000287642.2	NA	ENSG00000287642	24.4992	1.06498	0.090825	0.115591	0.785745	0.432017	0.827999	1	FALSE
ENSG00000081791.9	HGNC:28969	DELE1	1121.79	1.01926	0.0275292	0.0350709	0.784957	0.432478	0.828047	0.837741	FALSE
ENSG00000122490.19	HGNC:26188	SLC66A2	1104.52	0.982454	-0.0255388	0.0325371	-0.784915	0.432503	0.828047	0.837741	FALSE
ENSG00000143379.13	HGNC:10761	SETDB1	829.923	0.980275	-0.0287419	0.0366175	-0.784923	0.432498	0.828047	0.837741	FALSE
ENSG00000145996.11	HGNC:21050	CDKAL1	541.67	1.01292	0.0185237	0.0236031	0.784799	0.432571	0.828047	0.746318	FALSE
ENSG00000279819.1	NA	ENSG00000279819	67.5248	1.04338	0.0612613	0.0780586	0.784812	0.432564	0.828047	0.805215	FALSE
ENSG00000148153.14	HGNC:24994	INIP	934.178	0.978386	-0.0315249	0.0401762	-0.784668	0.432648	0.828111	0.813783	FALSE
ENSG00000064763.12	HGNC:25531	FAR2	1177.48	0.983112	-0.0245716	0.0313249	-0.784411	0.432799	0.828234	0.89019	FALSE
ENSG00000079150.19	HGNC:3723	FKBP7	49.1886	1.0586	0.0821542	0.104728	0.784456	0.432773	0.828234	0.809735	FALSE
ENSG00000101474.12	HGNC:13238	APMAP	1795.74	1.01198	0.0171867	0.021913	0.784317	0.432854	0.828256	0.842	FALSE
ENSG00000289192.1	NA	ENSG00000289192	67.5713	1.05097	0.0717227	0.0914583	0.784212	0.432916	0.82829	0.807144	FALSE
ENSG00000046653.15	HGNC:4461	GPM6B	30726.5	1.01233	0.0176771	0.0225456	0.784059	0.433005	0.828379	0.807865	FALSE
ENSG00000079257.8	HGNC:13347	LXN	56.6017	0.943576	-0.0837901	0.106933	-0.783574	0.43329	0.828459	0.805215	FALSE
ENSG00000135829.17	HGNC:2750	DHX9	5045.23	0.988116	-0.0172473	0.0220161	-0.783397	0.433394	0.828459	0.807865	FALSE
ENSG00000152348.16	HGNC:20315	ATG10	273.721	1.03405	0.0483068	0.061642	0.783668	0.433235	0.828459	0.949661	FALSE
ENSG00000162105.21	HGNC:14295	SHANK2	2020.5	1.02131	0.0304156	0.0388034	0.783837	0.433136	0.828459	0.818035	FALSE
ENSG00000169676.6	HGNC:3026	DRD5	40.8217	1.05537	0.0777468	0.0992527	0.783322	0.433438	0.828459	0.955936	FALSE
ENSG00000177879.17	HGNC:2013	AP3S1	1459.36	0.984302	-0.0228275	0.0291337	-0.783543	0.433308	0.828459	0.765849	FALSE
ENSG00000179403.12	HGNC:30910	VWA1	594.487	0.97201	-0.0409573	0.0522687	-0.783592	0.433279	0.828459	0.74638	FALSE
ENSG00000214309.5	HGNC:22180	MBLAC1	46.4943	1.04535	0.0639897	0.0816454	0.783752	0.433186	0.828459	0.805215	FALSE
ENSG00000288637.1	NA	ENSG00000288637	86.4537	1.05633	0.0790556	0.100915	0.783388	0.433399	0.828459	0.810001	FALSE
ENSG00000038532.16	HGNC:29013	CLEC16A	1424.55	1.02458	0.035033	0.044752	0.782825	0.43373	0.828519	0.890661	FALSE
ENSG00000107771.17	HGNC:29197	CCSER2	5008.93	1.01603	0.0229436	0.0292985	0.783097	0.43357	0.828519	0.807875	FALSE
ENSG00000145901.16	HGNC:16903	TNIP1	701.206	0.982404	-0.0256121	0.0327171	-0.782837	0.433723	0.828519	0.838703	FALSE
ENSG00000172081.14	HGNC:29802	MOB3A	283.459	0.96727	-0.0480097	0.0613217	-0.782915	0.433677	0.828519	0.84251	FALSE
ENSG00000177576.12	HGNC:31690	C18orf32	917.485	1.03072	0.0436529	0.055757	0.782913	0.433678	0.828519	0.838703	FALSE
ENSG00000183682.8	HGNC:21650	BMP8A	297.458	0.963363	-0.0538486	0.0687568	-0.783175	0.433524	0.828519	0.84237	FALSE
ENSG00000196821.10	HGNC:21215	ILRUN	3544.52	1.02015	0.0287859	0.0367806	0.782638	0.433839	0.828646	0.890661	FALSE
ENSG00000088992.18	HGNC:26065	TESC	656.243	0.979227	-0.0302849	0.0387126	-0.7823	0.434038	0.828933	1	FALSE
ENSG00000104327.7	HGNC:1434	CALB1	8964.38	0.969453	-0.0447578	0.0572179	-0.782234	0.434077	0.828933	0.808191	FALSE
ENSG00000005882.12	HGNC:8810	PDK2	1849.13	0.981269	-0.0272794	0.0348841	-0.782001	0.434214	0.829098	0.842589	FALSE
ENSG00000091073.20	HGNC:15973	DTX2	106.511	1.03847	0.0544579	0.0696578	0.781792	0.434337	0.829098	0.807865	FALSE
ENSG00000162849.16	HGNC:25484	KIF26B	470.907	0.971122	-0.0422749	0.0540707	-0.781845	0.434306	0.829098	0.842589	FALSE
ENSG00000235173.7	HGNC:24161	HGH1	211.936	0.973356	-0.038961	0.0498281	-0.781909	0.434268	0.829098	0.881453	FALSE
ENSG00000186174.13	HGNC:23688	BCL9L	594.953	0.966367	-0.0493576	0.0631431	-0.781678	0.434404	0.829143	0.842589	FALSE
ENSG00000068976.14	HGNC:9726	PYGM	517.739	0.95232	-0.0704812	0.0902769	-0.780722	0.434966	0.829589	0.842589	FALSE
ENSG00000143641.10	HGNC:4124	GALNT2	1429.45	1.0155	0.0221944	0.0284287	0.780705	0.434976	0.829589	0.839659	FALSE
ENSG00000162734.13	HGNC:8822	PEA15	16986.3	0.983241	-0.0243825	0.0312178	-0.781046	0.434776	0.829589	0.771329	FALSE
ENSG00000166130.15	HGNC:26430	IKBIP	119.161	0.970345	-0.0434309	0.0556048	-0.781065	0.434765	0.829589	0.807915	FALSE
ENSG00000166411.14	HGNC:5384	IDH3A	3412.66	0.984051	-0.0231947	0.0297105	-0.780689	0.434985	0.829589	0.819215	FALSE
ENSG00000167081.18	HGNC:8634	PBX3	1282.41	1.02431	0.0346465	0.0443503	0.781202	0.434684	0.829589	0.839441	FALSE
ENSG00000238230.2	HGNC:42719	LINC00391	44.2239	1.05809	0.081461	0.104335	0.780761	0.434943	0.829589	0.811042	FALSE
ENSG00000239857.7	HGNC:21690	GET4	569.771	0.984863	-0.0220049	0.028176	-0.78098	0.434814	0.829589	0.842589	FALSE
ENSG00000150527.18	HGNC:18432	MIA2	1009.48	0.983789	-0.0235797	0.0302199	-0.780271	0.435231	0.829975	0.839659	FALSE
ENSG00000146373.17	HGNC:21487	RNF217	1022.25	1.02998	0.0426136	0.0546244	0.78012	0.43532	0.830061	0.891973	FALSE
ENSG00000234585.6	HGNC:35137	CCT6P3	188.512	0.932895	-0.100213	0.12849	-0.779931	0.435431	0.830107	0.881698	FALSE
ENSG00000287817.1	NA	ENSG00000287817	24.1227	1.05097	0.0717248	0.0919616	0.779943	0.435425	0.830107	0.874981	FALSE
ENSG00000047056.17	HGNC:31406	WDR37	2081.32	1.01156	0.0165874	0.0212723	0.779765	0.435529	0.830148	0.892099	FALSE
ENSG00000124444.16	HGNC:28357	ZNF576	384.682	0.973939	-0.0380966	0.0488576	-0.779748	0.435539	0.830148	0.780862	FALSE
ENSG00000182827.9	HGNC:15453	ACBD3	1186.75	0.986769	-0.0192163	0.024657	-0.779346	0.435776	0.830515	0.834712	FALSE
ENSG00000257950.3	HGNC:49191	P2RX5-TAX1BP3	54.4656	0.957904	-0.0620466	0.0796318	-0.779169	0.43588	0.830631	0.811612	FALSE
ENSG00000138593.9	HGNC:28997	SECISBP2L	9014.21	0.985197	-0.0215152	0.0276172	-0.779052	0.435949	0.83068	0.80918	FALSE
ENSG00000065491.8	HGNC:21602	TBC1D22B	435.185	0.985464	-0.0211255	0.0271321	-0.778616	0.436206	0.831036	0.824343	FALSE
ENSG00000185745.10	HGNC:5407	IFIT1	1268.07	1.03915	0.0554008	0.0711555	0.778587	0.436223	0.831036	0.815337	FALSE
ENSG00000164823.11	HGNC:1355	OSGIN2	924.102	1.02841	0.0404091	0.0519106	0.778436	0.436312	0.831039	0.834775	FALSE
ENSG00000213799.13	HGNC:25112	ZNF845	403.027	0.977385	-0.0330014	0.0423908	-0.778504	0.436272	0.831039	0.881983	FALSE
ENSG00000103202.13	HGNC:7852	NME4	333.372	1.01927	0.0275346	0.0353778	0.778301	0.436391	0.831107	0.835417	FALSE
ENSG00000231437.3	HGNC:52538	LINC01750	148.269	1.04848	0.0682941	0.0877972	0.777862	0.43665	0.831518	0.858943	FALSE
ENSG00000085433.17	HGNC:29141	WDR47	4996.28	1.01116	0.0160055	0.0205791	0.777754	0.436714	0.831556	0.809621	FALSE
ENSG00000151693.11	HGNC:2721	ASAP2	2517.05	0.983921	-0.023386	0.0300746	-0.777601	0.436804	0.831579	0.893432	FALSE
ENSG00000154945.7	HGNC:28233	ANKRD40	4388.47	0.975261	-0.0361395	0.0464765	-0.777586	0.436813	0.831579	0.84361	FALSE
ENSG00000138182.15	HGNC:7212	KIF20B	376.677	1.03258	0.0462509	0.0594898	0.777459	0.436888	0.831639	0.882393	FALSE
ENSG00000065320.9	HGNC:8029	NTN1	349.762	0.964716	-0.0518245	0.0666713	-0.777313	0.436974	0.831719	0.882418	FALSE
ENSG00000158985.14	HGNC:18547	CDC42SE2	2711.92	1.01393	0.019959	0.0256829	0.777132	0.437081	0.831798	0.819909	FALSE
ENSG00000163312.11	HGNC:18536	HELQ	377.721	1.02578	0.0367213	0.0472545	0.777095	0.437103	0.831798	0.835417	FALSE
ENSG00000267221.3	HGNC:53437	C17orf113	52.9415	1.0399	0.0564461	0.0726689	0.776757	0.437302	0.832012	0.799354	FALSE
ENSG00000271009.3	NA	ENSG00000271009	27.1976	0.946881	-0.0787445	0.101372	-0.776788	0.437284	0.832012	0.967612	FALSE
ENSG00000041353.10	HGNC:9767	RAB27B	986.793	1.02797	0.0398027	0.0512487	0.776659	0.43736	0.832039	0.815864	FALSE
ENSG00000106268.16	HGNC:8048	NUDT1	180.445	1.02278	0.0324983	0.0418485	0.77657	0.437412	0.832056	0.952615	FALSE
ENSG00000216775.4	NA	ENSG00000216775	49.9042	0.937453	-0.093182	0.120038	-0.776274	0.437587	0.83214	0.95944	FALSE
ENSG00000225423.1	HGNC:45120	TNPO1P1	21.5946	0.944235	-0.0827828	0.106632	-0.776338	0.437549	0.83214	0.875331	FALSE
ENSG00000272398.6	HGNC:1645	CD24	982.989	1.07994	0.110948	0.142916	0.776318	0.437561	0.83214	0.840225	FALSE
ENSG00000179772.8	HGNC:3735	FOXS1	18.8707	1.06119	0.0856803	0.110401	0.776081	0.437701	0.83219	0.956474	FALSE
ENSG00000285184.4	NA	ENSG00000285184	232.576	0.967275	-0.0480018	0.0618498	-0.776103	0.437688	0.83219	0.872425	FALSE
ENSG00000152402.11	HGNC:4684	GUCY1A2	10412.9	1.01805	0.0258071	0.0332631	0.775847	0.437839	0.832288	0.819909	FALSE
ENSG00000182240.16	HGNC:934	BACE2	123.184	1.05229	0.0735284	0.0947987	0.775626	0.43797	0.832288	0.807144	FALSE
ENSG00000186446.12	HGNC:23717	ZNF501	269.46	0.972154	-0.0407435	0.0525299	-0.775625	0.437971	0.832288	1	FALSE
ENSG00000187097.13	HGNC:3367	ENTPD5	369.003	0.97558	-0.0356681	0.0459791	-0.775745	0.437899	0.832288	0.835805	FALSE
ENSG00000255346.10	HGNC:14874	NOX5	78.8768	1.09326	0.128634	0.165826	0.775712	0.437919	0.832288	0.786815	FALSE
ENSG00000183186.8	HGNC:29417	C2CD4C	89.7603	0.961935	-0.0559887	0.0721973	-0.775496	0.438047	0.83235	0.809715	FALSE
ENSG00000135299.17	HGNC:17280	ANKRD6	583.501	1.03683	0.0521823	0.067303	0.775334	0.438142	0.832449	0.883238	FALSE
ENSG00000179918.19	HGNC:19686	SEPHS2	523.532	1.01875	0.0267957	0.0345726	0.775055	0.438307	0.832679	0.883238	FALSE
ENSG00000101986.12	HGNC:61	ABCD1	83.6815	0.952942	-0.0695402	0.0897319	-0.774977	0.438353	0.832683	0.809735	FALSE
ENSG00000124380.11	HGNC:30240	SNRNP27	949.86	1.01596	0.0228437	0.0294815	0.77485	0.438429	0.832744	0.894197	FALSE
ENSG00000088543.15	HGNC:24837	C3orf18	745.04	1.01758	0.0251487	0.0324639	0.774666	0.438537	0.832784	0.894197	FALSE
ENSG00000177352.10	HGNC:25760	CCDC71	234.786	0.980608	-0.0282514	0.0364661	-0.774729	0.4385	0.832784	0.95318	FALSE
ENSG00000277985.1	HGNC:10224	SNORA67	36.3083	0.946419	-0.079449	0.102593	-0.774411	0.438688	0.832987	0.813783	FALSE
ENSG00000276570.1	NA	ENSG00000276570	100.013	0.971616	-0.0415411	0.0536557	-0.774217	0.438802	0.833122	0.800548	FALSE
ENSG00000182508.14	HGNC:6587	LHFPL1	421.276	0.957203	-0.0631038	0.0815288	-0.774007	0.438927	0.833275	0.883243	FALSE
ENSG00000229619.5	HGNC:44584	MBNL1-AS1	214.141	0.97559	-0.0356525	0.0460722	-0.77384	0.439025	0.833379	0.953388	FALSE
ENSG00000177105.10	HGNC:672	RHOG	298.552	1.02501	0.0356363	0.0460631	0.773641	0.439143	0.833521	0.883252	FALSE
ENSG00000171159.5	HGNC:17823	BBLN	529.671	0.97434	-0.0375021	0.0485067	-0.773133	0.439443	0.834007	0.845031	FALSE
ENSG00000042781.14	HGNC:12601	USH2A	70.637	0.919468	-0.121129	0.156745	-0.772782	0.439652	0.834161	0.810602	FALSE
ENSG00000155792.10	HGNC:22953	DEPTOR	550.532	1.02201	0.0314045	0.0406425	0.772701	0.439699	0.834161	0.826485	FALSE
ENSG00000157106.18	HGNC:30045	SMG1	7773.23	1.01394	0.0199733	0.0258464	0.772768	0.43966	0.834161	0.845033	FALSE
ENSG00000243914.1	HGNC:35924	RPL5P14	41.3452	0.942817	-0.0849501	0.10991	-0.772907	0.439577	0.834161	0.81058	FALSE
ENSG00000108375.13	HGNC:18505	RNF43	65.2249	1.10003	0.13754	0.178101	0.772255	0.439963	0.834579	0.813783	FALSE
ENSG00000241837.7	HGNC:850	ATP5PO	3022.35	0.989029	-0.0159149	0.0206159	-0.771969	0.440133	0.834817	0.820245	FALSE
ENSG00000213347.11	HGNC:14008	MXD3	24.5994	1.07276	0.10133	0.131304	0.771716	0.440283	0.834853	0.970283	FALSE
ENSG00000232422.1	HGNC:48922	KNOP1P4	19.5434	0.929171	-0.105984	0.137315	-0.771834	0.440213	0.834853	0.958428	FALSE
ENSG00000285673.1	NA	ENSG00000285673	21.9203	0.926525	-0.110099	0.142659	-0.771765	0.440254	0.834853	0.962083	FALSE
ENSG00000100346.18	HGNC:1396	CACNA1I	1048.28	0.976168	-0.0347983	0.0451147	-0.771329	0.440512	0.834912	0.817582	FALSE
ENSG00000103494.16	HGNC:29168	RPGRIP1L	1096.7	1.01746	0.024966	0.0323947	0.770681	0.440896	0.834912	0.840272	FALSE
ENSG00000112511.18	HGNC:8919	PHF1	913.761	0.984781	-0.0221248	0.0286994	-0.770914	0.440758	0.834912	0.840272	FALSE
ENSG00000141030.13	HGNC:2239	COPS3	1303.58	0.987118	-0.0187048	0.0242778	-0.770451	0.441033	0.834912	0.845507	FALSE
ENSG00000141562.19	HGNC:29916	NARF	878.864	0.983394	-0.0241585	0.0313527	-0.77054	0.44098	0.834912	0.845507	FALSE
ENSG00000147576.17	HGNC:16354	ADHFE1	398.361	1.0349	0.0494948	0.0642128	0.770794	0.440829	0.834912	0.827096	FALSE
ENSG00000149295.14	HGNC:3023	DRD2	1526.49	0.970424	-0.0433122	0.0561571	-0.771268	0.440548	0.834912	0.894587	FALSE
ENSG00000149743.14	HGNC:20316	TRPT1	252.969	0.968047	-0.0468513	0.0607738	-0.770913	0.440759	0.834912	0.87458	FALSE
ENSG00000161203.14	HGNC:564	AP2M1	8340.22	1.01655	0.023676	0.0307066	0.77104	0.440683	0.834912	0.845507	FALSE
ENSG00000164889.15	HGNC:11028	SLC4A2	515.425	0.97093	-0.0425603	0.0552438	-0.770408	0.441058	0.834912	0.884126	FALSE
ENSG00000205583.14	HGNC:33852	STAG3L1	194.893	1.04747	0.0669043	0.086741	0.771311	0.440522	0.834912	1	FALSE
ENSG00000214770.3	NA	ENSG00000214770	28.4435	0.956797	-0.063716	0.0826579	-0.770839	0.440802	0.834912	0.958844	FALSE
ENSG00000214944.10	HGNC:30322	ARHGEF28	292.866	0.955902	-0.0650655	0.0844439	-0.770517	0.440993	0.834912	0.837246	FALSE
ENSG00000254815.6	HGNC:41204	LMNTD2-AS1	50.9804	1.08898	0.122972	0.159523	0.770874	0.440782	0.834912	0.82885	FALSE
ENSG00000261329.7	NA	ENSG00000261329	266.467	1.05531	0.0776681	0.100781	0.770663	0.440907	0.834912	0.874608	FALSE
ENSG00000267321.4	HGNC:52836	SNHG30	176.667	0.970618	-0.043025	0.0557771	-0.771375	0.440485	0.834912	0.860838	FALSE
ENSG00000280255.1	NA	ENSG00000280255	465.815	1.07492	0.104232	0.135203	0.770925	0.440752	0.834912	0.78391	FALSE
ENSG00000196646.12	HGNC:12920	ZNF136	476.422	1.02772	0.0394413	0.0512057	0.770251	0.441151	0.835006	0.784112	FALSE
ENSG00000183044.12	HGNC:23	ABAT	13200.9	0.988143	-0.017208	0.0223555	-0.769745	0.441451	0.835408	0.845692	FALSE
ENSG00000205323.9	HGNC:24432	SARNP	828.102	0.986715	-0.0192954	0.0250662	-0.769777	0.441432	0.835408	0.894587	FALSE
ENSG00000167005.14	HGNC:13870	NUDT21	5474.56	0.987546	-0.0180796	0.0234952	-0.769499	0.441597	0.835602	0.845692	FALSE
ENSG00000205476.9	HGNC:35459	CCDC85C	1168.8	1.02411	0.0343676	0.0446735	0.769304	0.441713	0.835738	0.835417	FALSE
ENSG00000174611.12	HGNC:26576	KY	197.302	1.03668	0.0519715	0.0675649	0.769209	0.441769	0.835762	1	FALSE
ENSG00000246705.5	HGNC:14456	H2AJ	385.347	1.02911	0.0414	0.0538706	0.768509	0.442185	0.836465	0.784897	FALSE
ENSG00000254505.11	HGNC:20274	CHMP4A	907.311	0.983539	-0.0239464	0.0311659	-0.768353	0.442278	0.836558	0.840647	FALSE
ENSG00000064300.9	HGNC:7809	NGFR	58.7626	1.11263	0.153979	0.20052	0.767899	0.442547	0.836623	0.815266	FALSE
ENSG00000081377.17	HGNC:1719	CDC14B	1713.61	0.980915	-0.0278002	0.0362138	-0.76767	0.442683	0.836623	0.846102	FALSE
ENSG00000091136.15	HGNC:6486	LAMB1	1430.17	1.03396	0.04818	0.0627665	0.767607	0.442721	0.836623	0.821399	FALSE
ENSG00000104763.20	HGNC:735	ASAH1	3483.78	0.988865	-0.0161541	0.0210436	-0.767647	0.442697	0.836623	0.894587	FALSE
ENSG00000124205.18	HGNC:3178	EDN3	86.0382	1.05621	0.0788913	0.102832	0.767189	0.442969	0.836623	0.802362	FALSE
ENSG00000129566.13	HGNC:11726	TEP1	709.089	0.961631	-0.0564451	0.0735682	-0.767248	0.442934	0.836623	1	FALSE
ENSG00000146066.3	HGNC:28311	HIGD2A	634.916	0.987432	-0.0182466	0.0237672	-0.767721	0.442653	0.836623	1	FALSE
ENSG00000160072.20	HGNC:24007	ATAD3B	345.807	0.968288	-0.0464917	0.0605843	-0.767389	0.442851	0.836623	0.785429	FALSE
ENSG00000163634.12	HGNC:29874	THOC7	951.492	1.01741	0.0249006	0.0324252	0.767938	0.442524	0.836623	0.894587	FALSE
ENSG00000165868.16	HGNC:19022	HSPA12A	6083.4	0.987118	-0.0187055	0.0243708	-0.767538	0.442762	0.836623	0.772049	FALSE
ENSG00000169020.10	HGNC:846	ATP5ME	2182.2	0.981313	-0.0272149	0.035441	-0.767893	0.442551	0.836623	0.821399	FALSE
ENSG00000170836.13	HGNC:9277	PPM1D	509.093	0.97948	-0.0299125	0.0389898	-0.767188	0.44297	0.836623	0.749357	FALSE
ENSG00000181788.4	HGNC:10858	SIAH2	501.089	1.01942	0.027754	0.0361507	0.767732	0.442647	0.836623	0.846102	FALSE
ENSG00000205309.14	HGNC:15769	NT5M	108.334	0.969089	-0.0452996	0.0590376	-0.7673	0.442903	0.836623	0.861579	FALSE
ENSG00000224307.3	NA	ENSG00000224307	19.1025	0.945216	-0.0812845	0.105867	-0.767799	0.442607	0.836623	0.964643	FALSE
ENSG00000001626.17	HGNC:1884	CFTR	190.836	0.953204	-0.0691432	0.0903246	-0.765497	0.443976	0.836802	0.885984	FALSE
ENSG00000003393.16	HGNC:443	ALS2	2023.63	1.013	0.0186411	0.0243615	0.765187	0.44416	0.836802	0.847283	FALSE
ENSG00000014257.16	HGNC:125	ACP3	24.8692	0.853852	-0.227942	0.297845	-0.765306	0.44409	0.836802	0.962083	FALSE
ENSG00000020577.14	HGNC:23023	SAMD4A	2032.22	0.971345	-0.0419441	0.0547676	-0.765858	0.443761	0.836802	0.772083	FALSE
ENSG00000092841.19	HGNC:7587	MYL6	4518.24	1.01544	0.022107	0.0288496	0.766283	0.443508	0.836802	0.82191	FALSE
ENSG00000104904.12	HGNC:8095	OAZ1	8359.5	0.987583	-0.0180261	0.0235106	-0.766722	0.443247	0.836802	0.772049	FALSE
ENSG00000121440.15	HGNC:17704	PDZRN3	270.596	1.03845	0.0544257	0.0709781	0.766795	0.443203	0.836802	0.861732	FALSE
ENSG00000123200.17	HGNC:20368	ZC3H13	4567.69	0.986086	-0.0202145	0.0264044	-0.765573	0.44393	0.836802	0.813783	FALSE
ENSG00000125995.16	HGNC:16185	ROMO1	496.404	1.02002	0.0285958	0.0373129	0.766379	0.443451	0.836802	0.786109	FALSE
ENSG00000129235.11	HGNC:28218	TXNDC17	452.789	0.980425	-0.0285216	0.037193	-0.766853	0.443169	0.836802	0.846387	FALSE
ENSG00000131778.20	HGNC:1916	CHD1L	992.472	1.02842	0.0404263	0.0527807	0.76593	0.443718	0.836802	0.846818	FALSE
ENSG00000159131.17	HGNC:4163	GART	1026.35	0.980304	-0.0286996	0.0374643	-0.766051	0.443646	0.836802	0.894858	FALSE
ENSG00000161217.12	HGNC:8754	PCYT1A	1491.69	1.01698	0.0242862	0.0316813	0.76658	0.443331	0.836802	0.772049	FALSE
ENSG00000173436.15	HGNC:32068	MICOS10	1440.65	1.02209	0.031521	0.0411531	0.765945	0.443709	0.836802	0.846818	FALSE
ENSG00000184254.17	HGNC:409	ALDH1A3	135.377	0.953008	-0.0694404	0.0907459	-0.765218	0.444142	0.836802	0.810001	FALSE
ENSG00000197043.14	HGNC:544	ANXA6	5630.02	0.984354	-0.0227506	0.0297189	-0.765526	0.443958	0.836802	0.775347	FALSE
ENSG00000198346.11	HGNC:33257	ZNF813	203.768	1.04129	0.0583746	0.0762708	0.765359	0.444058	0.836802	0.95766	FALSE
ENSG00000204576.12	HGNC:21149	PRR3	193.608	1.03263	0.04632	0.0605216	0.765347	0.444065	0.836802	0.95766	FALSE
ENSG00000226688.8	HGNC:45203	ENTPD1-AS1	874.73	0.98155	-0.0268668	0.035039	-0.76677	0.443218	0.836802	1	FALSE
ENSG00000257594.4	HGNC:4126	GALNT4	212.327	1.05159	0.0725712	0.0947975	0.76554	0.44395	0.836802	0.957583	FALSE
ENSG00000260007.3	NA	ENSG00000260007	59.1968	0.945506	-0.0808422	0.10553	-0.766062	0.44364	0.836802	0.802829	FALSE
ENSG00000279878.1	NA	ENSG00000279878	24.6601	0.944737	-0.0820156	0.107126	-0.765598	0.443915	0.836802	0.877204	FALSE
ENSG00000281189.1	HGNC:49425	GHET1	18.4029	0.938268	-0.0919278	0.120136	-0.765196	0.444155	0.836802	0.877296	FALSE
ENSG00000287694.1	NA	ENSG00000287694	27.0584	0.789897	-0.340263	0.444207	-0.766001	0.443676	0.836802	0.877204	FALSE
ENSG00000288656.1	NA	ENSG00000288656	107.539	1.05724	0.0802968	0.104755	0.766523	0.443365	0.836802	0.789808	FALSE
ENSG00000060138.13	HGNC:2428	YBX3	262.352	1.04085	0.0577622	0.0756518	0.763528	0.445149	0.836959	0.958547	FALSE
ENSG00000064651.14	HGNC:10911	SLC12A2	4600.75	0.98211	-0.0260428	0.034109	-0.763517	0.445155	0.836959	0.772083	FALSE
ENSG00000089876.12	HGNC:16717	DHX32	488.213	1.02034	0.0290562	0.0380222	0.76419	0.444754	0.836959	0.847679	FALSE
ENSG00000100601.10	HGNC:17911	ALKBH1	207.075	0.97777	-0.0324333	0.0425113	-0.762934	0.445503	0.836959	0.958839	FALSE
ENSG00000101997.13	HGNC:28909	CCDC22	251.369	0.981144	-0.0274639	0.0359976	-0.762938	0.4455	0.836959	0.958839	FALSE
ENSG00000107560.12	HGNC:29152	RAB11FIP2	3488.58	1.0119	0.0170701	0.0223155	0.764942	0.444306	0.836959	0.822639	FALSE
ENSG00000109790.18	HGNC:6356	KLHL5	2494.77	0.985383	-0.0212434	0.0278366	-0.763145	0.445377	0.836959	0.822908	FALSE
ENSG00000110696.10	HGNC:16990	C11orf58	4993.59	1.01253	0.0179617	0.0235261	0.763478	0.445178	0.836959	0.847773	FALSE
ENSG00000131127.14	HGNC:12926	ZNF141	1453.65	1.0239	0.0340687	0.0446209	0.763514	0.445157	0.836959	0.842	FALSE
ENSG00000133321.11	HGNC:9869	PLAAT4	217.75	0.959597	-0.059499	0.0778801	-0.763983	0.444878	0.836959	0.886017	FALSE
ENSG00000134371.14	HGNC:16783	CDC73	1960.65	0.985655	-0.0208453	0.0272909	-0.763819	0.444975	0.836959	0.772083	FALSE
ENSG00000136068.16	HGNC:3755	FLNB	3790.15	1.02039	0.0291202	0.0381536	0.763237	0.445322	0.836959	0.814512	FALSE
ENSG00000136270.14	HGNC:17443	TBRG4	632.056	1.01914	0.0273492	0.0358414	0.763063	0.445426	0.836959	0.842107	FALSE
ENSG00000138336.9	HGNC:29484	TET1	672.418	0.983872	-0.0234575	0.0306786	-0.764622	0.444497	0.836959	0.841823	FALSE
ENSG00000141040.15	HGNC:13502	ZNF287	879.98	1.02956	0.0420314	0.0549998	0.764211	0.444741	0.836959	0.895451	FALSE
ENSG00000143850.16	HGNC:17053	PLEKHA6	3088.75	0.98218	-0.0259402	0.0339708	-0.763603	0.445104	0.836959	0.822908	FALSE
ENSG00000151503.14	HGNC:28952	NCAPD3	699.209	0.977304	-0.0331208	0.0434174	-0.762845	0.445556	0.836959	1	FALSE
ENSG00000164086.10	HGNC:3073	DUSP7	523.98	0.980699	-0.0281183	0.0367953	-0.764182	0.444759	0.836959	0.786815	FALSE
ENSG00000167680.17	HGNC:10739	SEMA6B	1715.53	1.02025	0.0289196	0.0378143	0.76478	0.444403	0.836959	0.841823	FALSE
ENSG00000175203.17	HGNC:2712	DCTN2	2716.79	1.01067	0.0153058	0.0200103	0.764897	0.444333	0.836959	0.847283	FALSE
ENSG00000184905.9	HGNC:29818	TCEAL2	2113.85	1.01582	0.0226503	0.0296627	0.763595	0.445108	0.836959	0.772083	FALSE
ENSG00000186625.14	HGNC:6216	KATNA1	212.712	0.975425	-0.035897	0.0470042	-0.763699	0.445047	0.836959	0.886017	FALSE
ENSG00000187961.15	HGNC:24023	KLHL17	50.4361	1.05279	0.0742236	0.0972992	0.762839	0.44556	0.836959	0.813783	FALSE
ENSG00000196456.13	HGNC:28501	ZNF775	128.247	1.02808	0.0399542	0.052354	0.763153	0.445372	0.836959	0.790851	FALSE
ENSG00000205544.4	HGNC:28618	TMEM256	183.733	1.04046	0.057225	0.0748902	0.764118	0.444797	0.836959	0.886017	FALSE
ENSG00000205930.10	HGNC:1290	C21orf62-AS1	154.668	1.03788	0.0536343	0.0702632	0.763334	0.445264	0.836959	0.790851	FALSE
ENSG00000206172.8	HGNC:4823	HBA1	440.442	1.14316	0.193026	0.252979	0.763011	0.445457	0.836959	0.848141	FALSE
ENSG00000236088.11	HGNC:38873	COX10-DT	334.916	0.974253	-0.0376317	0.049278	-0.763661	0.445069	0.836959	0.828945	FALSE
ENSG00000286634.1	NA	ENSG00000286634	25.6349	0.950129	-0.0738046	0.0965399	-0.764498	0.444571	0.836959	0.973689	FALSE
ENSG00000288907.1	NA	ENSG00000288907	25.7052	1.05848	0.0819921	0.107325	0.763958	0.444892	0.836959	1	FALSE
ENSG00000134453.16	HGNC:16944	RBM17	1427.3	0.984504	-0.0225315	0.0295422	-0.762691	0.445648	0.837043	0.822961	FALSE
ENSG00000101251.13	HGNC:15897	SEL1L2	18.5025	0.910301	-0.135585	0.177809	-0.762528	0.445745	0.83706	0.967637	FALSE
ENSG00000150990.9	HGNC:17210	DHX37	359.241	0.980425	-0.0285209	0.0374006	-0.76258	0.445714	0.83706	0.787523	FALSE
ENSG00000130713.17	HGNC:17097	EXOSC2	775.91	0.980761	-0.0280261	0.0367752	-0.762094	0.446004	0.837299	1	FALSE
ENSG00000155097.12	HGNC:856	ATP6V1C1	5169.57	1.01609	0.0230318	0.0302199	0.762139	0.445977	0.837299	0.772446	FALSE
ENSG00000175894.18	HGNC:1268	TSPEAR	20.5315	0.910416	-0.135402	0.177642	-0.762214	0.445932	0.837299	1	FALSE
ENSG00000090376.11	HGNC:17020	IRAK3	212.98	0.939628	-0.089838	0.117902	-0.761968	0.446079	0.83733	0.95944	FALSE
ENSG00000164690.8	HGNC:10848	SHH	87.2663	1.06981	0.0973488	0.127772	0.761893	0.446124	0.83733	0.805078	FALSE
ENSG00000183150.8	HGNC:4473	GPR19	287.665	1.02326	0.0331677	0.0435402	0.761772	0.446196	0.83733	0.848189	FALSE
ENSG00000246308.3	NA	ENSG00000246308	64.6209	1.04904	0.0690646	0.0906582	0.761813	0.446172	0.83733	0.791247	FALSE
ENSG00000142871.18	HGNC:2654	CCN1	301.829	1.06719	0.0938191	0.123179	0.761647	0.446271	0.837388	0.787931	FALSE
ENSG00000164129.12	HGNC:7958	NPY5R	289.184	1.0224	0.0319592	0.0419754	0.761378	0.446431	0.837607	0.788023	FALSE
ENSG00000173163.11	HGNC:23024	COMMD1	431.156	0.985403	-0.0212149	0.027868	-0.761262	0.446501	0.837655	0.78805	FALSE
ENSG00000262691.1	NA	ENSG00000262691	68.3943	0.961765	-0.0562435	0.0738963	-0.761114	0.446589	0.837738	0.791605	FALSE
ENSG00000013375.16	HGNC:8907	PGM3	1067.02	0.96804	-0.0468607	0.0616078	-0.76063	0.446878	0.83797	0.848189	FALSE
ENSG00000091879.14	HGNC:485	ANGPT2	143.853	0.939628	-0.0898378	0.118204	-0.760025	0.44724	0.83797	0.814903	FALSE
ENSG00000101463.6	HGNC:15885	SYNDIG1	442.238	0.971261	-0.0420693	0.0553209	-0.760459	0.44698	0.83797	0.848189	FALSE
ENSG00000127837.10	HGNC:18	AAMP	2000.72	1.01246	0.0178719	0.0235054	0.760331	0.447057	0.83797	0.848189	FALSE
ENSG00000156709.15	HGNC:8768	AIFM1	574.458	0.984039	-0.023212	0.0305389	-0.760081	0.447206	0.83797	0.788358	FALSE
ENSG00000170315.14	HGNC:12463	UBB	14000.5	0.986854	-0.019092	0.0250978	-0.760704	0.446834	0.83797	0.773207	FALSE
ENSG00000172375.14	HGNC:29000	C2CD2L	1988.29	0.98471	-0.0222299	0.0292465	-0.760088	0.447202	0.83797	0.896555	FALSE
ENSG00000180287.17	HGNC:26879	PLD5	286.657	0.950582	-0.0731176	0.0961896	-0.76014	0.447171	0.83797	0.788358	FALSE
ENSG00000184160.8	HGNC:283	ADRA2C	344.935	0.967141	-0.0482013	0.0633824	-0.760484	0.446965	0.83797	0.840036	FALSE
ENSG00000186687.16	HGNC:28072	LYRM7	1954.61	1.02207	0.0314874	0.0414073	0.760431	0.446997	0.83797	0.848189	FALSE
ENSG00000259946.1	NA	ENSG00000259946	79.3901	1.0457	0.0644665	0.0847573	0.760602	0.446895	0.83797	0.811744	FALSE
ENSG00000278233.1	HGNC:53521	RNA5-8SN2	7828.18	0.917817	-0.123721	0.162754	-0.760172	0.447152	0.83797	0.823424	FALSE
ENSG00000250878.4	HGNC:41948	METTL21EP	50.1298	0.941882	-0.0863815	0.113669	-0.759938	0.447292	0.837986	0.814903	FALSE
ENSG00000079950.14	HGNC:11442	STX7	3463.38	0.985089	-0.0216744	0.02853	-0.759707	0.44743	0.83808	0.773846	FALSE
ENSG00000279616.1	NA	ENSG00000279616	21.832	1.05551	0.0779441	0.102597	0.759714	0.447426	0.83808	0.968986	FALSE
ENSG00000184441.4	NA	ENSG00000184441	63.9173	1.0365	0.0517171	0.0680951	0.759484	0.447563	0.838192	0.791714	FALSE
ENSG00000243960.1	NA	ENSG00000243960	27.0146	1.0651	0.0909948	0.11982	0.75943	0.447596	0.838192	0.975726	FALSE
ENSG00000274070.2	HGNC:37073	CASTOR2	3663.65	1.01615	0.0231197	0.0304453	0.759387	0.447621	0.838192	0.848189	FALSE
ENSG00000106688.12	HGNC:10939	SLC1A1	1276.57	0.984803	-0.0220925	0.0291158	-0.758782	0.447983	0.838289	0.818035	FALSE
ENSG00000109814.12	HGNC:12525	UGDH	415.07	0.974847	-0.0367523	0.0484194	-0.759042	0.447827	0.838289	0.78856	FALSE
ENSG00000114779.20	HGNC:28235	ABHD14B	170.74	1.02656	0.0378129	0.0498394	0.758695	0.448035	0.838289	0.864076	FALSE
ENSG00000130741.11	HGNC:3267	EIF2S3	2891.42	1.01206	0.0172888	0.0227816	0.758895	0.447915	0.838289	0.848189	FALSE
ENSG00000168434.13	HGNC:18622	COG7	470.953	1.01958	0.0279727	0.0368455	0.759188	0.44774	0.838289	0.78856	FALSE
ENSG00000177133.13	HGNC:48664	PRDM16-DT	554.681	1.04269	0.06031	0.0795176	0.758448	0.448183	0.838289	0.75166	FALSE
ENSG00000185090.15	HGNC:26452	MANEAL	663.609	0.987096	-0.0187382	0.024692	-0.758879	0.447925	0.838289	0.896873	FALSE
ENSG00000221988.13	HGNC:9326	PPT2	293.993	0.977249	-0.0332024	0.0437774	-0.758436	0.44819	0.838289	0.830809	FALSE
ENSG00000226067.7	HGNC:44252	LINC00623	155.101	1.03476	0.0493009	0.0650001	0.758474	0.448167	0.838289	0.805571	FALSE
ENSG00000248383.5	HGNC:8676	PCDHAC1	165.329	0.973478	-0.0387792	0.0511316	-0.758419	0.4482	0.838289	0.812919	FALSE
ENSG00000262919.8	HGNC:28434	CCNQ	239.466	0.980566	-0.0283133	0.037298	-0.759112	0.447786	0.838289	0.875331	FALSE
ENSG00000289135.1	NA	ENSG00000289135	46.518	0.964598	-0.0520003	0.068553	-0.758541	0.448127	0.838289	0.969735	FALSE
ENSG00000130725.8	HGNC:12491	UBE2M	1318	1.01565	0.022401	0.0295496	0.758083	0.448401	0.838397	0.89704	FALSE
ENSG00000163001.12	HGNC:30540	CFAP36	1782.79	1.01115	0.015992	0.0210941	0.758127	0.448375	0.838397	0.89704	FALSE
ENSG00000172301.11	HGNC:28848	COPRS	1089.6	1.01476	0.0211409	0.0278893	0.758029	0.448434	0.838397	0.818161	FALSE
ENSG00000285804.2	NA	ENSG00000285804	37.3595	1.06684	0.0933498	0.123136	0.758104	0.448389	0.838397	0.817582	FALSE
ENSG00000101850.13	HGNC:20145	GPR143	172.698	1.03159	0.0448636	0.0592093	0.757713	0.448623	0.83862	0.875331	FALSE
ENSG00000171208.10	HGNC:14644	NETO2	2910.84	1.01886	0.0269544	0.0355783	0.757609	0.448685	0.83862	0.836209	FALSE
ENSG00000280798.1	HGNC:27456	LINC00294	743.573	1.0155	0.0221855	0.0292807	0.757682	0.448641	0.83862	0.89704	FALSE
ENSG00000245213.7	HGNC:55604	GALNT7-DT	110.628	1.03814	0.0539994	0.0712937	0.757422	0.448797	0.838748	0.815529	FALSE
ENSG00000065060.18	HGNC:21216	UHRF1BP1	1041.13	1.01408	0.0201688	0.0266447	0.756955	0.449077	0.838872	0.818875	FALSE
ENSG00000130382.9	HGNC:7134	MLLT1	1426.04	0.978877	-0.0308012	0.0406813	-0.757134	0.44897	0.838872	0.89704	FALSE
ENSG00000157613.11	HGNC:18856	CREB3L1	29.3136	1.07956	0.110438	0.14589	0.756992	0.449055	0.838872	0.881453	FALSE
ENSG00000165105.10	HGNC:26464	RASEF	28.7759	0.949284	-0.0750883	0.0992202	-0.756785	0.449179	0.838872	0.970361	FALSE
ENSG00000185860.14	HGNC:28736	CCDC190	58.1909	0.899188	-0.153306	0.202592	-0.756724	0.449215	0.838872	0.80589	FALSE
ENSG00000197008.10	HGNC:12922	ZNF138	970.064	0.981771	-0.0265412	0.0350691	-0.756825	0.449155	0.838872	0.837741	FALSE
ENSG00000259251.2	HGNC:55425	VPS13C-DT	29.4633	1.07694	0.106933	0.141292	0.756822	0.449156	0.838872	0.96697	FALSE
ENSG00000262877.5	NA	ENSG00000262877	153.87	1.05356	0.0752705	0.0994619	0.756778	0.449183	0.838872	0.81576	FALSE
ENSG00000179965.12	HGNC:29653	ZNF771	140.868	0.968832	-0.045682	0.0603849	-0.756514	0.449341	0.839025	0.813783	FALSE
ENSG00000174567.8	HGNC:24766	GOLT1A	241.129	1.03457	0.049033	0.0648211	0.756435	0.449388	0.839031	0.875524	FALSE
ENSG00000132640.15	HGNC:15854	BTBD3	2442.35	1.01717	0.0245574	0.0324981	0.755658	0.449854	0.839256	0.897668	FALSE
ENSG00000148908.15	HGNC:9992	RGS10	146.534	0.950215	-0.0736747	0.0974554	-0.755984	0.449659	0.839256	0.792851	FALSE
ENSG00000154582.18	HGNC:11617	ELOC	1316.34	0.985727	-0.0207397	0.0274463	-0.755648	0.44986	0.839256	0.897668	FALSE
ENSG00000156502.14	HGNC:11471	SUPV3L1	608.633	0.980615	-0.0282411	0.0373712	-0.755692	0.449834	0.839256	0.789706	FALSE
ENSG00000163689.21	HGNC:24763	CFAP20DC	62.5393	1.06007	0.0841588	0.111348	0.755817	0.449759	0.839256	0.817582	FALSE
ENSG00000188013.6	HGNC:17638	MEIS3P2	19.3933	1.06239	0.0873155	0.115549	0.755656	0.449856	0.839256	0.970709	FALSE
ENSG00000206573.10	HGNC:44478	THUMPD3-AS1	626.194	0.975776	-0.0353788	0.0468113	-0.755775	0.449784	0.839256	0.849623	FALSE
ENSG00000229385.2	HGNC:40165	CTNNA2-AS1	30.9696	1.05156	0.0725357	0.0959391	0.75606	0.449613	0.839256	0.815864	FALSE
ENSG00000171475.14	HGNC:30923	WIPF2	2097.97	1.0135	0.0193397	0.0256037	0.75535	0.450039	0.839467	0.825164	FALSE
ENSG00000175175.6	HGNC:19322	PPM1E	527.598	1.0282	0.0401176	0.0531139	0.755312	0.450062	0.839467	0.789808	FALSE
ENSG00000117395.13	HGNC:15531	EBNA1BP2	1137.89	0.987022	-0.0188452	0.0249611	-0.754981	0.45026	0.839572	0.844515	FALSE
ENSG00000168826.16	HGNC:19883	ZBTB49	185.767	1.03917	0.0554278	0.0734136	0.755007	0.450245	0.839572	0.865189	FALSE
ENSG00000259112.2	HGNC:42956	NDUFC2-KCTD14	56.1549	1.06356	0.0889	0.11776	0.754925	0.450294	0.839572	0.806289	FALSE
ENSG00000289183.1	NA	ENSG00000289183	68.5325	0.967305	-0.0479576	0.0635146	-0.755065	0.45021	0.839572	0.793076	FALSE
ENSG00000159588.15	HGNC:26574	CCDC17	33.7443	1.06837	0.0954147	0.126457	0.754524	0.450535	0.839775	0.813783	FALSE
ENSG00000267412.1	NA	ENSG00000267412	24.3879	0.930831	-0.103408	0.137047	-0.754544	0.450522	0.839775	0.881698	FALSE
ENSG00000274523.5	HGNC:14948	RCC1L	506.365	1.01398	0.0200256	0.0265394	0.754562	0.450512	0.839775	0.832121	FALSE
ENSG00000237807.4	NA	ENSG00000237807	134.166	0.946993	-0.0785749	0.104156	-0.754398	0.45061	0.839833	0.806446	FALSE
ENSG00000185495.10	HGNC:55092	SEPTIN7P13	316.89	1.03513	0.0498165	0.0660416	0.75432	0.450657	0.839839	0.840225	FALSE
ENSG00000107282.8	HGNC:578	APBA1	4149.43	0.986163	-0.0201013	0.0266527	-0.754194	0.450733	0.839898	0.81751	FALSE
ENSG00000116922.15	HGNC:26039	C1orf109	399.152	0.980631	-0.028218	0.0374369	-0.753748	0.451001	0.840315	0.790093	FALSE
ENSG00000110237.5	HGNC:21726	ARHGEF17	4040.9	1.01519	0.0217439	0.0288709	0.753144	0.451363	0.840409	0.82622	FALSE
ENSG00000119772.19	HGNC:2978	DNMT3A	2421.27	1.01573	0.0225229	0.0299026	0.753207	0.451325	0.840409	0.898639	FALSE
ENSG00000136854.24	HGNC:11444	STXBP1	5595.39	1.01877	0.0268334	0.0356317	0.753078	0.451403	0.840409	0.779609	FALSE
ENSG00000174282.12	HGNC:23847	ZBTB4	3276.63	1.01101	0.0158036	0.0209851	0.753086	0.451398	0.840409	0.850463	FALSE
ENSG00000186654.21	HGNC:31682	PRR5	155.448	1.03311	0.0469917	0.0623919	0.75317	0.451348	0.840409	0.814123	FALSE
ENSG00000230587.3	HGNC:53751	LINC02580	24.2251	1.06821	0.0951907	0.126397	0.753108	0.451385	0.840409	0.97212	FALSE
ENSG00000236778.8	HGNC:42691	INTS6-AS1	103.813	0.962278	-0.0554751	0.0736541	-0.753183	0.45134	0.840409	0.814123	FALSE
ENSG00000287966.1	NA	ENSG00000287966	26.7893	1.05474	0.0768885	0.102053	0.75342	0.451198	0.840409	0.978591	FALSE
ENSG00000171132.14	HGNC:9401	PRKCE	2167.56	1.01499	0.0214606	0.0285082	0.752788	0.451577	0.840642	0.826248	FALSE
ENSG00000198739.11	HGNC:19410	LRRTM3	2776.57	1.02334	0.0332838	0.0442179	0.752722	0.451617	0.840642	0.826248	FALSE
ENSG00000021574.13	HGNC:11233	SPAST	1803.76	0.98887	-0.0161479	0.0214953	-0.75123	0.452515	0.840681	0.851142	FALSE
ENSG00000056050.7	HGNC:26051	HPF1	506.798	0.978841	-0.0308538	0.0411784	-0.749271	0.453694	0.840681	0.851345	FALSE
ENSG00000065923.10	HGNC:17123	SLC9A7	18485.5	1.02042	0.0291606	0.0387711	0.752123	0.451977	0.840681	0.826485	FALSE
ENSG00000067829.20	HGNC:5386	IDH3G	1214.47	0.983802	-0.0235594	0.0314065	-0.750144	0.453168	0.840681	0.840036	FALSE
ENSG00000089154.11	HGNC:4199	GCN1	1967.38	1.0277	0.0394243	0.0525005	0.750932	0.452694	0.840681	0.845507	FALSE
ENSG00000100058.13	HGNC:2399	CRYBB2P1	292.648	0.961576	-0.0565269	0.0754362	-0.749334	0.453656	0.840681	0.889913	FALSE
ENSG00000101955.15	HGNC:11309	SRPX	119.294	0.93602	-0.0953881	0.127352	-0.749014	0.453849	0.840681	0.807875	FALSE
ENSG00000102901.13	HGNC:25787	CENPT	496.694	1.01693	0.0242253	0.032301	0.749986	0.453263	0.840681	0.833199	FALSE
ENSG00000120899.18	HGNC:9612	PTK2B	5008.18	1.01968	0.028116	0.0375108	0.749545	0.453529	0.840681	0.851345	FALSE
ENSG00000130204.13	HGNC:18001	TOMM40	608.298	0.984715	-0.0222225	0.0296838	-0.748641	0.454074	0.840681	0.833742	FALSE
ENSG00000131165.16	HGNC:8740	CHMP1A	1062.27	1.01433	0.0205245	0.0272985	0.751855	0.452139	0.840681	0.839659	FALSE
ENSG00000132170.24	HGNC:9236	PPARG	135.426	1.04046	0.05722	0.0762564	0.750363	0.453036	0.840681	0.817582	FALSE
ENSG00000134057.15	HGNC:1579	CCNB1	223.651	1.02836	0.0403488	0.0538242	0.749641	0.453471	0.840681	0.876138	FALSE
ENSG00000137142.5	HGNC:20081	IGFBPL1	529.935	1.02251	0.0321147	0.0427902	0.750517	0.452944	0.840681	0.753468	FALSE
ENSG00000141298.19	HGNC:30580	SSH2	1636.08	1.01936	0.0276579	0.0368336	0.750889	0.452719	0.840681	0.826485	FALSE
ENSG00000143786.8	HGNC:26802	CNIH3	320.777	0.981335	-0.0271831	0.0361486	-0.751983	0.452062	0.840681	0.832668	FALSE
ENSG00000145241.11	HGNC:1854	CENPC	1836.31	1.01542	0.0220816	0.0294983	0.74857	0.454117	0.840681	0.827336	FALSE
ENSG00000153237.18	HGNC:25191	CCDC148	385.115	1.02175	0.0310446	0.0414649	0.748695	0.454041	0.840681	0.840647	FALSE
ENSG00000158545.16	HGNC:25091	ZC3H18	821.157	0.981359	-0.0271467	0.0360849	-0.752299	0.451871	0.840681	1	FALSE
ENSG00000160392.14	HGNC:26723	C19orf47	312.501	1.03415	0.0484452	0.0646686	0.74913	0.453779	0.840681	0.851346	FALSE
ENSG00000163536.13	HGNC:8943	SERPINI1	3894.75	1.02231	0.0318316	0.0423632	0.751397	0.452414	0.840681	0.776133	FALSE
ENSG00000164916.11	HGNC:23480	FOXK1	2719.08	0.986274	-0.0199399	0.0265694	-0.750483	0.452964	0.840681	0.851215	FALSE
ENSG00000167588.13	HGNC:4455	GPD1	312.421	0.95681	-0.0636954	0.0850142	-0.749233	0.453717	0.840681	0.840647	FALSE
ENSG00000168268.11	HGNC:25717	NT5DC2	150.187	1.03615	0.0512382	0.0684316	0.74875	0.454008	0.840681	0.86723	FALSE
ENSG00000168772.11	HGNC:24593	CXXC4	851.59	1.02348	0.0334789	0.0445428	0.751611	0.452285	0.840681	1	FALSE
ENSG00000169258.7	HGNC:24835	GPRIN1	591.946	0.972931	-0.0395909	0.0528888	-0.748569	0.454117	0.840681	0.791714	FALSE
ENSG00000173599.15	HGNC:8636	PC	2474.18	1.01621	0.0231929	0.0309776	0.748698	0.454039	0.840681	0.900074	FALSE
ENSG00000180233.11	HGNC:22316	ZNRF2	365.784	1.01415	0.0202641	0.0269442	0.752076	0.452005	0.840681	0.840272	FALSE
ENSG00000182389.20	HGNC:1404	CACNB4	10456.3	1.014	0.0200578	0.0266617	0.752309	0.451865	0.840681	0.850687	FALSE
ENSG00000182916.8	HGNC:28336	TCEAL7	1329.29	1.01731	0.0247616	0.0330034	0.750274	0.45309	0.840681	0.845507	FALSE
ENSG00000183077.16	HGNC:20910	AFMID	345.225	0.975445	-0.0358669	0.0478247	-0.749966	0.453275	0.840681	0.889913	FALSE
ENSG00000183621.15	HGNC:21029	ZNF438	262.495	1.02132	0.0304286	0.0404569	0.752125	0.451976	0.840681	0.889768	FALSE
ENSG00000185149.6	HGNC:7957	NPY2R	170.666	0.89946	-0.152869	0.203301	-0.751934	0.452091	0.840681	0.965344	FALSE
ENSG00000185238.13	HGNC:30163	PRMT3	775.875	1.01784	0.0255061	0.0339346	0.751625	0.452277	0.840681	0.851095	FALSE
ENSG00000185838.14	HGNC:4397	GNB1L	81.59	1.042	0.0593586	0.0792374	0.749124	0.453783	0.840681	0.815337	FALSE
ENSG00000187790.12	HGNC:23168	FANCM	662.193	1.02097	0.0299377	0.0399768	0.748877	0.453932	0.840681	0.851388	FALSE
ENSG00000188483.8	HGNC:23679	IER5L	66.2061	0.950294	-0.0735536	0.0978914	-0.75138	0.452424	0.840681	0.817582	FALSE
ENSG00000196109.9	HGNC:20429	ZNF676	88.7387	1.0751	0.104471	0.139435	0.749245	0.45371	0.840681	0.817847	FALSE
ENSG00000196678.14	HGNC:30541	ERI2	298.284	0.977038	-0.0335134	0.0446865	-0.749965	0.453276	0.840681	0.840647	FALSE
ENSG00000197852.12	HGNC:28045	INKA2	818.584	1.03096	0.0439924	0.0587411	0.748919	0.453906	0.840681	0.851388	FALSE
ENSG00000198010.13	HGNC:2906	DLGAP2	1821.69	1.02773	0.03946	0.0525596	0.750766	0.452793	0.840681	0.776254	FALSE
ENSG00000204272.13	HGNC:50713	NBDY	602.539	1.02158	0.030796	0.0410801	0.749656	0.453462	0.840681	0.75376	FALSE
ENSG00000205981.9	HGNC:30528	DNAJC19	910.677	1.01302	0.0186649	0.0249106	0.749275	0.453692	0.840681	0.845692	FALSE
ENSG00000213305.3	HGNC:48817	HNRNPCP6	19.0445	1.06053	0.084779	0.113111	0.749519	0.453545	0.840681	0.97064	FALSE
ENSG00000224616.4	HGNC:50573	RTCA-AS1	364.099	0.949802	-0.0743019	0.0989417	-0.750966	0.452673	0.840681	0.851142	FALSE
ENSG00000230454.1	NA	ENSG00000230454	37.8825	1.07228	0.100677	0.134267	0.749831	0.453357	0.840681	0.973874	FALSE
ENSG00000231259.5	HGNC:54708	ANAPC1P2	34.7566	1.52563	0.609403	0.811237	0.751203	0.452531	0.840681	0.834778	FALSE
ENSG00000249850.1	HGNC:33400	KRT18P31	52.9772	0.960395	-0.0582998	0.0778485	-0.748888	0.453925	0.840681	0.817847	FALSE
ENSG00000251867.4	NA	ENSG00000251867	126.19	1.02988	0.042475	0.0567456	0.748517	0.454148	0.840681	0.817582	FALSE
ENSG00000254473.2	HGNC:55518	UBQLN1-AS1	78.6889	0.961845	-0.0561237	0.0748328	-0.749988	0.453262	0.840681	0.817773	FALSE
ENSG00000255931.2	NA	ENSG00000255931	72.7399	0.9656	-0.0505024	0.0674334	-0.748923	0.453903	0.840681	0.807875	FALSE
ENSG00000257800.1	HGNC:44528	FNBP1P1	104.341	1.04355	0.0615006	0.0819328	0.750622	0.45288	0.840681	0.795033	FALSE
ENSG00000261067.7	NA	ENSG00000261067	52.7598	1.05041	0.0709561	0.0943568	0.751997	0.452053	0.840681	0.81751	FALSE
ENSG00000263002.8	HGNC:13027	ZNF234	447.723	0.979155	-0.0303904	0.0403911	-0.752403	0.451809	0.840681	0.753277	FALSE
ENSG00000278126.1	NA	ENSG00000278126	31.4961	1.05049	0.0710667	0.094563	0.751528	0.452335	0.840681	0.81751	FALSE
ENSG00000278289.5	HGNC:33271	CT45A6	70.0969	1.34103	0.423345	0.564662	0.749731	0.453417	0.840681	0.807865	FALSE
ENSG00000279744.1	NA	ENSG00000279744	60.7798	0.955234	-0.0660742	0.0878828	-0.751845	0.452144	0.840681	0.807144	FALSE
ENSG00000064393.16	HGNC:14402	HIPK2	18482.9	1.02983	0.0424066	0.0566737	0.74826	0.454304	0.840724	0.817582	FALSE
ENSG00000130164.14	HGNC:6547	LDLR	243.782	1.07073	0.0985937	0.131748	0.748353	0.454247	0.840724	0.867376	FALSE
ENSG00000167272.11	HGNC:17689	POP5	196.891	1.02044	0.0291872	0.0390035	0.748324	0.454265	0.840724	1	FALSE
ENSG00000105339.11	HGNC:29134	DENND3	740.015	0.965648	-0.0504309	0.0674056	-0.748171	0.454357	0.840742	0.900324	FALSE
ENSG00000176909.12	HGNC:26689	MAMSTR	44.8094	1.04332	0.0611846	0.0818221	0.747776	0.454595	0.840937	0.974825	FALSE
ENSG00000228486.11	HGNC:49272	C2orf92	88.8103	1.04109	0.0580996	0.0776915	0.747823	0.454567	0.840937	0.818035	FALSE
ENSG00000265241.8	HGNC:9905	RBM8A	3322.17	0.986642	-0.019401	0.0259443	-0.747795	0.454584	0.840937	0.85199	FALSE
ENSG00000079739.17	HGNC:8905	PGM1	1359.61	1.0135	0.0193481	0.025889	0.747349	0.454853	0.84109	0.900459	FALSE
ENSG00000109323.11	HGNC:6831	MANBA	844.21	0.982779	-0.0250616	0.0335381	-0.747258	0.454908	0.84109	0.846102	FALSE
ENSG00000113212.7	HGNC:8692	PCDHB7	126.838	1.03137	0.0445632	0.0596167	0.747495	0.454765	0.84109	0.867586	FALSE
ENSG00000168497.5	HGNC:10690	CAVIN2	595.815	1.05993	0.0839674	0.11236	0.747306	0.454879	0.84109	0.83424	FALSE
ENSG00000170776.22	HGNC:371	AKAP13	3020.17	1.02049	0.0292554	0.0391648	0.746982	0.455075	0.84109	0.827379	FALSE
ENSG00000204950.4	HGNC:37215	LRRC10B	956.615	0.976713	-0.033994	0.0455008	-0.747107	0.454999	0.84109	0.846102	FALSE
ENSG00000205853.12	HGNC:9981	RFPL3S	20.6599	0.922952	-0.115673	0.154774	-0.747363	0.454844	0.84109	0.980539	FALSE
ENSG00000235934.2	NA	ENSG00000235934	52.0194	0.941925	-0.0863156	0.115543	-0.74704	0.45504	0.84109	0.818035	FALSE
ENSG00000244607.7	HGNC:26358	CCDC13	240.222	0.969487	-0.0447071	0.0598438	-0.747063	0.455025	0.84109	0.877204	FALSE
ENSG00000276966.3	HGNC:4790	H4C5	5937.29	1.02153	0.0307375	0.0411538	0.746893	0.455128	0.841107	0.780557	FALSE
ENSG00000286129.1	NA	ENSG00000286129	328.807	0.980475	-0.0284469	0.0380939	-0.746758	0.45521	0.841178	0.852188	FALSE
ENSG00000126249.8	HGNC:28194	PDCD2L	110.674	0.960924	-0.0575058	0.0770175	-0.746658	0.45527	0.841207	0.80851	FALSE
ENSG00000137817.17	HGNC:26921	PARP6	1617.24	0.98462	-0.022361	0.0299552	-0.746483	0.455376	0.841251	0.846312	FALSE
ENSG00000286905.1	NA	ENSG00000286905	24.7916	1.07988	0.110869	0.148523	0.746473	0.455382	0.841251	0.975292	FALSE
ENSG00000100804.19	HGNC:9542	PSMB5	1822.37	1.01297	0.0185974	0.0249207	0.746263	0.455509	0.841283	0.852188	FALSE
ENSG00000125650.5	HGNC:9579	PSPN	98.113	1.03031	0.0430761	0.0577202	0.746291	0.455492	0.841283	0.796466	FALSE
ENSG00000163932.15	HGNC:9399	PRKCD	527.231	0.977827	-0.0323494	0.0433606	-0.746054	0.455635	0.841283	0.755105	FALSE
ENSG00000182405.6	HGNC:19401	PGBD4	302.972	0.979525	-0.0298461	0.0400024	-0.746108	0.455602	0.841283	0.852188	FALSE
ENSG00000188191.15	HGNC:9390	PRKAR1B	3145.76	0.985464	-0.0211256	0.0283182	-0.746006	0.455664	0.841283	0.827665	FALSE
ENSG00000262470.2	HGNC:44647	TVP23CP2	23.8492	1.05813	0.0815102	0.109231	0.746221	0.455534	0.841283	0.981095	FALSE
ENSG00000032742.18	HGNC:20606	IFT88	828.957	1.0193	0.0275734	0.036982	0.745591	0.455914	0.841317	0.846607	FALSE
ENSG00000134215.16	HGNC:12659	VAV3	338.784	1.0421	0.0594992	0.0797971	0.745631	0.45589	0.841317	0.792355	FALSE
ENSG00000139626.16	HGNC:6162	ITGB7	50.5916	1.0709	0.0988204	0.132533	0.74563	0.455891	0.841317	0.816172	FALSE
ENSG00000165655.17	HGNC:23589	ZNF503	303.235	0.975068	-0.0364249	0.0488407	-0.745789	0.455795	0.841317	0.890661	FALSE
ENSG00000197013.11	HGNC:20817	ZNF429	636.861	0.979939	-0.0292361	0.0392061	-0.745705	0.455846	0.841317	0.900575	FALSE
ENSG00000197183.15	HGNC:16106	NOL4L	750.343	0.971607	-0.0415551	0.0557384	-0.745538	0.455946	0.841317	1	FALSE
ENSG00000285877.1	NA	ENSG00000285877	20.4931	0.946278	-0.0796634	0.106884	-0.745328	0.456074	0.84147	0.981279	FALSE
ENSG00000274180.1	HGNC:30770	NATD1	199.981	1.02335	0.0332978	0.0446813	0.745229	0.456134	0.841499	0.968986	FALSE
ENSG00000176236.6	HGNC:28582	RPP38-DT	25.4121	1.06336	0.0886263	0.118954	0.745047	0.456243	0.841558	0.981346	FALSE
ENSG00000271870.1	NA	ENSG00000271870	58.2501	1.03527	0.0500104	0.0671254	0.74503	0.456254	0.841558	0.818875	FALSE
ENSG00000255857.7	HGNC:44123	PXN-AS1	96.7043	0.96137	-0.0568357	0.0763209	-0.744694	0.456457	0.841851	0.816667	FALSE
ENSG00000186522.15	HGNC:14349	SEPTIN10	718.481	1.02526	0.0359882	0.0483357	0.744548	0.456545	0.841852	1	FALSE
ENSG00000205403.15	HGNC:5394	CFI	60.3886	0.930787	-0.103477	0.13898	-0.74455	0.456544	0.841852	0.819179	FALSE
ENSG00000182901.18	HGNC:10003	RGS7	2437.16	1.01578	0.0225852	0.0303408	0.744384	0.456644	0.841953	0.779102	FALSE
ENSG00000156395.14	HGNC:16699	SORCS3	1684.66	1.02061	0.0294252	0.0395339	0.744304	0.456693	0.841961	0.847283	FALSE
ENSG00000173614.14	HGNC:17877	NMNAT1	355.571	1.01916	0.0273736	0.0367831	0.74419	0.456761	0.842006	0.842005	FALSE
ENSG00000172992.13	HGNC:26238	DCAKD	1109.2	1.01336	0.0191514	0.0257395	0.744047	0.456848	0.842049	0.847283	FALSE
ENSG00000248161.5	NA	ENSG00000248161	30.3734	1.04955	0.0697705	0.093786	0.743933	0.456917	0.842049	0.976512	FALSE
ENSG00000271383.8	HGNC:31999	NBPF19	1632.87	1.04732	0.0666958	0.089652	0.743941	0.456912	0.842049	0.853324	FALSE
ENSG00000118513.20	HGNC:7545	MYB	254.546	0.967294	-0.0479739	0.0645118	-0.743645	0.457091	0.842146	0.891922	FALSE
ENSG00000166352.18	HGNC:25142	IFTAP	586.47	1.01708	0.0244341	0.0328537	0.743724	0.457044	0.842146	0.853324	FALSE
ENSG00000196535.19	HGNC:31104	MYO18A	5348.16	0.981333	-0.0271846	0.0365568	-0.743627	0.457102	0.842146	0.853324	FALSE
ENSG00000131368.9	HGNC:14511	MRPS25	1989.89	1.01488	0.0213103	0.0286633	0.743471	0.457197	0.842158	0.853324	FALSE
ENSG00000173575.22	HGNC:1917	CHD2	4904.02	0.979126	-0.0304342	0.0409319	-0.743533	0.457159	0.842158	0.817582	FALSE
ENSG00000180879.14	HGNC:11326	SSR4	831.039	1.01563	0.022368	0.0300969	0.7432	0.457361	0.842379	0.847745	FALSE
ENSG00000105887.11	HGNC:15667	MTPN	11085.4	1.01248	0.0178976	0.0240877	0.74302	0.45747	0.842417	0.853352	FALSE
ENSG00000126775.9	HGNC:19962	ATG14	762.294	1.01665	0.0238243	0.0320633	0.743038	0.457459	0.842417	0.900917	FALSE
ENSG00000228672.4	HGNC:41906	PROB1	114.027	0.961134	-0.057191	0.0769798	-0.742934	0.457521	0.842431	0.869189	FALSE
ENSG00000072062.15	HGNC:9380	PRKACA	901.2	1.01839	0.0262932	0.03543	0.742117	0.458016	0.842446	0.840272	FALSE
ENSG00000078043.16	HGNC:17311	PIAS2	2357.85	1.01492	0.0213722	0.0288017	0.742046	0.458059	0.842446	0.853579	FALSE
ENSG00000119878.6	HGNC:14312	CRIPT	1606.69	0.98211	-0.0260432	0.0350934	-0.742111	0.45802	0.842446	0.779609	FALSE
ENSG00000121104.8	HGNC:24179	FAM117A	179.543	0.967735	-0.0473154	0.0637475	-0.742231	0.457947	0.842446	0.892592	FALSE
ENSG00000160224.17	HGNC:360	AIRE	22.8933	1.08365	0.115895	0.156024	0.742803	0.457601	0.842446	0.973981	FALSE
ENSG00000168781.23	HGNC:29023	PPIP5K1	2229.17	0.978203	-0.0317941	0.0428322	-0.742293	0.45791	0.842446	0.840225	FALSE
ENSG00000171517.6	HGNC:14298	LPAR3	124.212	1.09156	0.126387	0.17028	0.742231	0.457948	0.842446	0.817582	FALSE
ENSG00000174607.11	HGNC:12555	UGT8	3215.75	1.02671	0.0380249	0.0512294	0.742246	0.457938	0.842446	0.840225	FALSE
ENSG00000186288.5	HGNC:27989	PABPC1L2A	140.285	0.969292	-0.0449973	0.0606315	-0.742144	0.458	0.842446	0.797378	FALSE
ENSG00000214029.6	HGNC:38709	ZNF891	943.064	0.979278	-0.030209	0.0406992	-0.742252	0.457935	0.842446	0.821399	FALSE
ENSG00000226435.11	HGNC:28016	ANKRD18DP	71.4898	1.05168	0.0726978	0.097948	0.742207	0.457962	0.842446	0.809819	FALSE
ENSG00000284954.1	NA	ENSG00000284954	21.5966	1.0567	0.0795615	0.107118	0.742743	0.457638	0.842446	0.973981	FALSE
ENSG00000117016.10	HGNC:21292	RIMS3	4778.32	0.96708	-0.0482934	0.0651007	-0.741827	0.458192	0.842569	0.781823	FALSE
ENSG00000287939.1	NA	ENSG00000287939	23.7134	0.900859	-0.150627	0.203058	-0.741791	0.458214	0.842569	0.885429	FALSE
ENSG00000086712.13	HGNC:18578	TXLNG	839.864	0.987764	-0.0177624	0.023953	-0.741551	0.45836	0.842584	1	FALSE
ENSG00000128789.21	HGNC:24929	PSMG2	512.572	1.01393	0.0199576	0.0269151	0.741504	0.458388	0.842584	0.835022	FALSE
ENSG00000138653.10	HGNC:20779	NDST4	42.6706	0.935485	-0.0962129	0.129783	-0.74134	0.458487	0.842584	0.835417	FALSE
ENSG00000196923.14	HGNC:22958	PDLIM7	207.47	0.973747	-0.0383811	0.0517599	-0.741522	0.458377	0.842584	0.97064	FALSE
ENSG00000241163.9	HGNC:27706	LINC00877	81.6757	0.953654	-0.0684623	0.0923485	-0.741348	0.458483	0.842584	0.810001	FALSE
ENSG00000256043.5	HGNC:2542	CTSO	775.449	0.974088	-0.0378764	0.0510893	-0.741378	0.458465	0.842584	1	FALSE
ENSG00000138604.10	HGNC:17855	GLCE	2265.61	0.984022	-0.0232373	0.0313529	-0.741154	0.4586	0.842628	0.779609	FALSE
ENSG00000243107.1	NA	ENSG00000243107	40.8289	1.04321	0.0610352	0.0823514	0.741156	0.458599	0.842628	0.817677	FALSE
ENSG00000037280.16	HGNC:3767	FLT4	169.619	0.905873	-0.142619	0.192472	-0.740984	0.458703	0.842639	1	FALSE
ENSG00000122733.12	HGNC:29180	PHF24	2646.54	1.0217	0.0309708	0.0417938	0.741039	0.45867	0.842639	0.840225	FALSE
ENSG00000237515.9	HGNC:37231	SHISA9	1703.2	0.971114	-0.0422871	0.0570733	-0.740926	0.458738	0.842639	0.829343	FALSE
ENSG00000016402.14	HGNC:6003	IL20RA	170.782	0.965125	-0.0512122	0.0691405	-0.740697	0.458877	0.842718	0.970956	FALSE
ENSG00000095739.11	HGNC:30251	BAMBI	185.622	1.03749	0.0531033	0.0717488	0.740128	0.459223	0.842718	0.893481	FALSE
ENSG00000102265.12	HGNC:11820	TIMP1	203.783	1.02857	0.0406343	0.0548815	0.7404	0.459057	0.842718	0.869871	FALSE
ENSG00000114450.11	HGNC:20731	GNB4	1209.48	1.03113	0.0442303	0.0597571	0.740168	0.459198	0.842718	0.848189	FALSE
ENSG00000160963.14	HGNC:18038	COL26A1	163.913	1.03457	0.049028	0.0661968	0.74064	0.458912	0.842718	0.817582	FALSE
ENSG00000175606.11	HGNC:26050	TMEM70	465.847	0.97543	-0.0358892	0.0484645	-0.740525	0.458981	0.842718	0.854403	FALSE
ENSG00000189266.13	HGNC:23158	PNRC2	2037.46	1.01341	0.0192207	0.0259628	0.740315	0.459109	0.842718	0.848189	FALSE
ENSG00000228526.7	HGNC:51913	MIR34AHG	92.1236	0.956889	-0.0635763	0.0858772	-0.740316	0.459108	0.842718	0.797566	FALSE
ENSG00000255153.1	HGNC:27403	TOLLIP-DT	21.0066	1.05811	0.0814951	0.110096	0.740219	0.459167	0.842718	0.977935	FALSE
ENSG00000285691.2	NA	ENSG00000285691	49.5018	1.05609	0.0787367	0.10632	0.740564	0.458958	0.842718	0.817582	FALSE
ENSG00000005700.15	HGNC:17853	IBTK	3225.14	0.9903	-0.014062	0.0190044	-0.739933	0.45934	0.842853	0.779741	FALSE
ENSG00000112297.18	HGNC:356	CRYBG1	60.4901	0.934568	-0.097629	0.132031	-0.739443	0.459638	0.842913	0.817582	FALSE
ENSG00000172379.22	HGNC:16876	ARNT2	15147.4	1.01294	0.0185516	0.0250872	0.739486	0.459612	0.842913	0.818035	FALSE
ENSG00000188234.15	HGNC:23459	AGAP4	198.977	1.03354	0.0475962	0.0643374	0.739791	0.459427	0.842913	0.893481	FALSE
ENSG00000198815.9	HGNC:29178	FOXJ3	2592.85	1.01424	0.020405	0.0275922	0.739519	0.459592	0.842913	0.840225	FALSE
ENSG00000230051.3	NA	ENSG00000230051	2645.02	0.968175	-0.0466605	0.0630856	-0.739637	0.45952	0.842913	0.85441	FALSE
ENSG00000232859.10	HGNC:27314	LYRM9	1195.7	1.02613	0.0372171	0.0503133	0.739707	0.459478	0.842913	0.848189	FALSE
ENSG00000025039.15	HGNC:19903	RRAGD	3109.82	1.0177	0.0253187	0.0342478	0.739279	0.459737	0.842929	0.85441	FALSE
ENSG00000039523.20	HGNC:25836	RIPOR1	1284.48	1.02103	0.0300322	0.0406393	0.738996	0.45991	0.842929	0.848189	FALSE
ENSG00000181031.16	HGNC:10296	RPH3AL	48.7323	1.0761	0.105807	0.143172	0.739019	0.459895	0.842929	0.819909	FALSE
ENSG00000183250.13	HGNC:15707	LINC01547	124.156	0.963185	-0.0541149	0.073228	-0.738992	0.459912	0.842929	0.797809	FALSE
ENSG00000197177.16	HGNC:13838	ADGRA1	192.249	1.0343	0.0486578	0.0658368	0.739066	0.459867	0.842929	1	FALSE
ENSG00000213619.11	HGNC:7710	NDUFS3	1418.8	0.987205	-0.0185782	0.02514	-0.738992	0.459912	0.842929	0.848189	FALSE
ENSG00000035862.12	HGNC:11821	TIMP2	3496.33	0.968886	-0.0456016	0.0617481	-0.738511	0.460204	0.843019	0.85441	FALSE
ENSG00000096060.15	HGNC:3721	FKBP5	1015.64	1.05572	0.0782314	0.106066	0.737576	0.460772	0.843019	0.841165	FALSE
ENSG00000097033.14	HGNC:10833	SH3GLB1	3176.34	0.987878	-0.0175955	0.0238448	-0.73792	0.460563	0.843019	0.77993	FALSE
ENSG00000102053.13	HGNC:17407	ZC3H12B	904.42	0.985043	-0.0217407	0.0294788	-0.737505	0.460815	0.843019	0.85475	FALSE
ENSG00000104368.19	HGNC:9051	PLAT	346.162	1.04144	0.0585747	0.0794115	0.73761	0.460751	0.843019	0.835417	FALSE
ENSG00000106628.12	HGNC:9176	POLD2	796.286	1.01455	0.0208393	0.0282468	0.737759	0.460661	0.843019	0.902189	FALSE
ENSG00000111799.22	HGNC:2188	COL12A1	286.195	1.05424	0.0762082	0.103259	0.738029	0.460497	0.843019	0.795033	FALSE
ENSG00000119938.9	HGNC:9293	PPP1R3C	2852.81	1.02731	0.0388734	0.0526387	0.738493	0.460215	0.843019	0.779839	FALSE
ENSG00000140543.15	HGNC:25477	DET1	196.699	1.03597	0.0509783	0.0691191	0.737543	0.460792	0.843019	0.87044	FALSE
ENSG00000142937.12	HGNC:10441	RPS8	6449.39	1.01274	0.0182604	0.0247436	0.737986	0.460523	0.843019	0.830306	FALSE
ENSG00000162714.13	HGNC:23713	ZNF496	612.451	0.972982	-0.0395155	0.0535374	-0.738091	0.460459	0.843019	0.848189	FALSE
ENSG00000164172.20	HGNC:7193	MOCS2	1907.87	1.01348	0.0193176	0.026182	0.737822	0.460623	0.843019	0.854626	FALSE
ENSG00000169629.12	HGNC:9849	RGPD8	1829.06	0.964633	-0.0519485	0.0703946	-0.737961	0.460538	0.843019	0.902189	FALSE
ENSG00000174944.9	HGNC:16442	P2RY14	80.7829	1.06129	0.0858172	0.116294	0.737935	0.460554	0.843019	0.817582	FALSE
ENSG00000175826.12	HGNC:19085	CTDNEP1	543.969	1.02024	0.0289021	0.0391649	0.737959	0.460539	0.843019	0.795033	FALSE
ENSG00000198169.9	HGNC:13045	ZNF251	441.429	1.01641	0.0234795	0.0318237	0.737799	0.460637	0.843019	0.835416	FALSE
ENSG00000204060.8	HGNC:24814	FOXO6	30.8353	0.951273	-0.0720689	0.0977156	-0.737538	0.460796	0.843019	0.817582	FALSE
ENSG00000230267.7	HGNC:4872	HERC2P4	82.7907	0.873153	-0.195694	0.265363	-0.737457	0.460844	0.843019	0.798342	FALSE
ENSG00000267838.2	NA	ENSG00000267838	26.9927	1.0566	0.0794325	0.107619	0.738091	0.460459	0.843019	0.886082	FALSE
ENSG00000270574.1	NA	ENSG00000270574	27.8735	1.05756	0.0807413	0.109308	0.738661	0.460113	0.843019	0.886017	FALSE
ENSG00000102796.12	HGNC:25832	DHRS12	122.255	1.0281	0.0399798	0.0542205	0.737356	0.460906	0.843051	0.87044	FALSE
ENSG00000178449.9	HGNC:28216	COX14	675.742	1.01526	0.021849	0.0296394	0.73716	0.461025	0.843187	1	FALSE
ENSG00000105650.22	HGNC:8782	PDE4C	34.4718	1.11848	0.161537	0.219227	0.736848	0.461215	0.843373	0.836158	FALSE
ENSG00000119383.21	HGNC:9308	PTPA	3556.12	0.98879	-0.0162633	0.022071	-0.736863	0.461205	0.843373	0.830809	FALSE
ENSG00000136235.17	HGNC:4462	GPNMB	522.353	1.07253	0.101016	0.137106	0.736776	0.461259	0.843373	0.855062	FALSE
ENSG00000122390.19	HGNC:25875	NAA60	709.83	0.975675	-0.0355274	0.0482306	-0.736615	0.461357	0.84339	0.849121	FALSE
ENSG00000138769.11	HGNC:1782	CDKL2	1116.59	1.01883	0.0269174	0.0365411	0.736634	0.461345	0.84339	0.823043	FALSE
ENSG00000134369.16	HGNC:15989	NAV1	3201.3	1.02101	0.0300013	0.0407406	0.736399	0.461488	0.843549	0.840272	FALSE
ENSG00000073350.14	HGNC:6629	LLGL2	72.3781	1.05954	0.0834431	0.113327	0.736305	0.461545	0.843573	0.820245	FALSE
ENSG00000071073.13	HGNC:7047	MGAT4A	4782.97	0.979265	-0.0302286	0.0410662	-0.736095	0.461673	0.843577	0.780522	FALSE
ENSG00000137185.13	HGNC:12984	ZSCAN9	124.37	0.972131	-0.0407768	0.0554162	-0.735828	0.461835	0.843577	0.871096	FALSE
ENSG00000144908.14	HGNC:3978	ALDH1L1	1849.03	1.02814	0.0400383	0.0544151	0.735793	0.461857	0.843577	0.902392	FALSE
ENSG00000152700.14	HGNC:10535	SAR1B	3037.99	1.01238	0.01775	0.0241232	0.735807	0.461848	0.843577	0.8313	FALSE
ENSG00000249853.9	HGNC:19419	HS3ST5	716.737	0.969266	-0.045035	0.0611725	-0.736198	0.46161	0.843577	0.849254	FALSE
ENSG00000250938.7	HGNC:55546	MAD2L1-DT	34.3556	1.05378	0.0755802	0.102702	0.735921	0.461779	0.843577	0.820245	FALSE
ENSG00000263004.3	HGNC:55339	AKAP1-DT	49.8433	1.05414	0.0760638	0.103355	0.735945	0.461764	0.843577	0.818875	FALSE
ENSG00000138795.10	HGNC:6551	LEF1	158.317	1.03991	0.0564533	0.0767406	0.735637	0.461951	0.843588	0.799414	FALSE
ENSG00000167771.6	HGNC:27455	RCOR2	223.64	0.974902	-0.0366709	0.0498444	-0.735708	0.461908	0.843588	0.881698	FALSE
ENSG00000247934.4	NA	ENSG00000247934	34.675	0.93883	-0.0910646	0.12382	-0.735458	0.462061	0.843707	0.817582	FALSE
ENSG00000167528.13	HGNC:31834	ZNF641	875.847	1.03483	0.0493916	0.0671681	0.735344	0.46213	0.843753	0.849254	FALSE
ENSG00000171847.11	HGNC:25526	FAM90A1	34.4462	1.07986	0.110839	0.150763	0.735188	0.462225	0.843846	0.979581	FALSE
ENSG00000167969.13	HGNC:2703	ECI1	211.842	0.971719	-0.0413892	0.0563245	-0.734834	0.46244	0.84392	0.894546	FALSE
ENSG00000189420.9	HGNC:12865	ZFP92	274.085	0.981507	-0.0269299	0.0366477	-0.734831	0.462443	0.84392	0.973981	FALSE
ENSG00000198960.11	HGNC:26094	ARMCX6	318.972	0.974789	-0.0368386	0.0501245	-0.734942	0.462375	0.84392	0.894546	FALSE
ENSG00000204396.11	HGNC:13939	VWA7	225.092	0.959233	-0.0600471	0.0817131	-0.734853	0.462429	0.84392	0.973981	FALSE
ENSG00000127838.15	HGNC:9153	PNKD	1627.75	0.985577	-0.0209592	0.0285319	-0.734591	0.462589	0.843945	0.849715	FALSE
ENSG00000128052.10	HGNC:6307	KDR	388.426	1.04165	0.0588748	0.0801371	0.734676	0.462537	0.843945	0.796466	FALSE
ENSG00000279742.1	NA	ENSG00000279742	28.6677	0.952873	-0.0696438	0.0947996	-0.734642	0.462557	0.843945	0.987545	FALSE
ENSG00000243083.7	HGNC:27319	LINC00870	41.7218	1.0682	0.0951753	0.129583	0.734472	0.462661	0.843996	0.837163	FALSE
ENSG00000127561.16	HGNC:11501	SYNGR3	1107.12	1.02031	0.0290046	0.039501	0.734276	0.462781	0.844053	0.855948	FALSE
ENSG00000143199.18	HGNC:21285	ADCY10	24.3459	1.09484	0.130721	0.178022	0.734298	0.462767	0.844053	0.987723	FALSE
ENSG00000106077.19	HGNC:16407	ABHD11	140.376	1.02389	0.0340611	0.0464016	0.73405	0.462918	0.844218	0.871488	FALSE
ENSG00000164976.9	HGNC:19918	MYORG	2411.39	1.03397	0.0481904	0.0656611	0.733925	0.462994	0.844218	0.840647	FALSE
ENSG00000253686.2	HGNC:51136	LINC01484	47.3938	1.09447	0.130231	0.177448	0.73391	0.463004	0.844218	0.817582	FALSE
ENSG00000250608.2	HGNC:27947	NUDT16-DT	84.0656	1.0464	0.0654336	0.0891665	0.733837	0.463048	0.844218	0.800273	FALSE
ENSG00000114742.14	HGNC:30914	WDR48	2562.02	0.98684	-0.0191115	0.0260491	-0.733673	0.463148	0.84432	0.85629	FALSE
ENSG00000153044.10	HGNC:17268	CENPH	51.9074	1.03779	0.0535108	0.0729471	0.733556	0.463219	0.844369	0.980355	FALSE
ENSG00000065029.15	HGNC:13149	ZNF76	695.981	0.981435	-0.0270352	0.0368594	-0.73347	0.463272	0.844376	1	FALSE
ENSG00000198734.12	HGNC:3542	F5	70.2957	0.897767	-0.155587	0.212144	-0.733404	0.463312	0.844376	0.817582	FALSE
ENSG00000099341.12	HGNC:9566	PSMD8	1894.98	0.990707	-0.0134694	0.0183705	-0.733205	0.463434	0.844451	0.832121	FALSE
ENSG00000227388.3	NA	ENSG00000227388	103.337	1.03816	0.0540261	0.0736929	0.733125	0.463482	0.844451	0.871492	FALSE
ENSG00000285130.2	NA	ENSG00000285130	40.6766	0.93101	-0.103132	0.140675	-0.73312	0.463485	0.844451	0.821121	FALSE
ENSG00000044459.15	HGNC:23432	CNTLN	433.291	0.977809	-0.0323752	0.0441861	-0.732701	0.463741	0.84448	0.759161	FALSE
ENSG00000139266.6	HGNC:25139	MARCHF9	304.745	0.982153	-0.0259808	0.0354646	-0.732586	0.463811	0.84448	0.797078	FALSE
ENSG00000160014.17	HGNC:1449	CALM3	23915.1	0.98676	-0.0192294	0.0262484	-0.732593	0.463807	0.84448	0.856409	FALSE
ENSG00000184076.13	HGNC:30863	UQCR10	1835.77	0.98767	-0.017899	0.0244211	-0.732933	0.463599	0.84448	0.903208	FALSE
ENSG00000196549.13	HGNC:7154	MME	1331.76	1.04909	0.0691343	0.0943467	0.732769	0.463699	0.84448	0.850281	FALSE
ENSG00000277957.1	HGNC:49182	SENP3-EIF4A1	37.5915	1.13523	0.182982	0.249698	0.732814	0.463672	0.84448	0.837267	FALSE
ENSG00000278129.2	HGNC:13154	ZNF8	767.736	1.01341	0.0192234	0.0262322	0.732815	0.463671	0.84448	0.85636	FALSE
ENSG00000072415.10	HGNC:18669	PALS1	2974.37	0.988335	-0.0169276	0.0231117	-0.732423	0.463911	0.8445	0.781037	FALSE
ENSG00000235750.10	HGNC:28950	KIAA0040	105.827	1.06232	0.0872219	0.119078	0.732476	0.463878	0.8445	0.817625	FALSE
ENSG00000064313.13	HGNC:11536	TAF2	1235.83	0.984613	-0.022371	0.0305529	-0.732205	0.464043	0.844661	0.850463	FALSE
ENSG00000102910.14	HGNC:20598	LONP2	5046.63	0.988056	-0.0173348	0.0236849	-0.731893	0.464234	0.844677	0.781352	FALSE
ENSG00000111912.20	HGNC:21081	NCOA7	4445.74	0.985241	-0.0214518	0.0293126	-0.731828	0.464274	0.844677	0.781352	FALSE
ENSG00000212719.14	HGNC:27904	LINC02693	1876.66	1.03674	0.0520605	0.0711164	0.732046	0.46414	0.844677	0.850463	FALSE
ENSG00000226725.2	HGNC:50345	PABPC1L2B-AS1	68.9978	0.929093	-0.106105	0.144968	-0.731919	0.464218	0.844677	0.821399	FALSE
ENSG00000230805.8	NA	ENSG00000230805	33.9364	1.08615	0.119217	0.162893	0.731872	0.464246	0.844677	0.817677	FALSE
ENSG00000197142.11	HGNC:16526	ACSL5	188.709	0.953989	-0.0679551	0.0928878	-0.731582	0.464424	0.84487	0.975512	FALSE
ENSG00000099940.12	HGNC:11133	SNAP29	643.068	1.01923	0.0274753	0.0375682	0.731345	0.464568	0.844985	0.903341	FALSE
ENSG00000109794.14	HGNC:24527	FAM149A	1124.62	1.0269	0.0382924	0.052362	0.731302	0.464595	0.844985	0.903341	FALSE
ENSG00000115594.12	HGNC:5993	IL1R1	155.935	1.05931	0.0831284	0.113679	0.731256	0.464623	0.844985	0.871906	FALSE
ENSG00000221818.9	HGNC:19090	EBF2	101.187	1.06378	0.0892041	0.121999	0.731188	0.464664	0.844985	0.801109	FALSE
ENSG00000099308.11	HGNC:19036	MAST3	8351.73	0.986568	-0.0195093	0.0267164	-0.730235	0.465246	0.845044	0.857723	FALSE
ENSG00000100075.10	HGNC:10979	SLC25A1	309.821	0.979258	-0.0302388	0.0414142	-0.730156	0.465295	0.845044	0.836209	FALSE
ENSG00000107957.17	HGNC:23664	SH3PXD2A	3640.09	1.02214	0.0315889	0.0433083	0.729396	0.46576	0.845044	0.84191	FALSE
ENSG00000113100.10	HGNC:1768	CDH9	739.318	1.02982	0.0423942	0.0580898	0.729804	0.46551	0.845044	1	FALSE
ENSG00000114853.15	HGNC:26955	ZBTB47	2304.09	0.983497	-0.0240071	0.0328818	-0.730102	0.465328	0.845044	0.781823	FALSE
ENSG00000115255.12	HGNC:30078	REEP6	119.816	0.972842	-0.0397227	0.0543926	-0.730297	0.465209	0.845044	0.813783	FALSE
ENSG00000125744.12	HGNC:10468	RTN2	679.631	1.01672	0.0239209	0.0327806	0.729727	0.465557	0.845044	0.851215	FALSE
ENSG00000128346.11	HGNC:18589	C22orf23	25.9699	0.944806	-0.0819096	0.112262	-0.72963	0.465616	0.845044	0.979468	FALSE
ENSG00000135912.11	HGNC:28976	TTLL4	697.091	1.0314	0.0446093	0.0611567	0.729426	0.465741	0.845044	0.903966	FALSE
ENSG00000153234.15	HGNC:7981	NR4A2	84.4359	0.906988	-0.140845	0.192692	-0.730933	0.46482	0.845044	0.817847	FALSE
ENSG00000182149.21	HGNC:28977	IST1	2397.01	0.987472	-0.0181882	0.0249311	-0.729538	0.465673	0.845044	0.781823	FALSE
ENSG00000182578.14	HGNC:2433	CSF1R	1371.13	0.956976	-0.0634455	0.0869332	-0.72982	0.4655	0.845044	0.857784	FALSE
ENSG00000184378.3	HGNC:24022	ACTRT3	36.8173	0.95387	-0.068136	0.0933613	-0.72981	0.465507	0.845044	0.821774	FALSE
ENSG00000196072.12	HGNC:20984	BLOC1S2	1162.92	1.01291	0.018513	0.0253765	0.729535	0.465674	0.845044	0.903905	FALSE
ENSG00000196083.10	HGNC:5995	IL1RAP	425.561	0.96656	-0.0490686	0.0672093	-0.730086	0.465338	0.845044	0.857723	FALSE
ENSG00000198324.14	HGNC:26509	PHETA1	78.7495	1.03229	0.0458416	0.0628436	0.729456	0.465723	0.845044	0.819909	FALSE
ENSG00000236008.4	HGNC:52618	LINC01814	23.9148	1.08326	0.115377	0.157868	0.730843	0.464875	0.845044	0.989797	FALSE
ENSG00000242173.10	HGNC:680	ARHGDIG	588.051	0.979408	-0.0300184	0.0411104	-0.730191	0.465274	0.845044	0.857723	FALSE
ENSG00000249494.6	HGNC:55568	DMXL1-DT	25.9011	1.14821	0.19939	0.273005	0.730351	0.465176	0.845044	0.979315	FALSE
ENSG00000255690.3	HGNC:22200	TRIL	1772.6	1.03494	0.0495432	0.0678481	0.730207	0.465264	0.845044	0.832668	FALSE
ENSG00000260920.2	NA	ENSG00000260920	208.762	1.02179	0.0310979	0.0425407	0.731016	0.464769	0.845044	0.894587	FALSE
ENSG00000280893.1	NA	ENSG00000280893	247.352	0.962303	-0.0554364	0.0759789	-0.729629	0.465617	0.845044	0.97642	FALSE
ENSG00000285756.2	NA	ENSG00000285756	450.708	1.09269	0.12788	0.175308	0.729463	0.465719	0.845044	0.857829	FALSE
ENSG00000286269.1	NA	ENSG00000286269	50.2236	0.877865	-0.187928	0.257523	-0.729754	0.465541	0.845044	0.817952	FALSE
ENSG00000146072.6	HGNC:13469	TNFRSF21	886.542	0.98175	-0.0265723	0.0364407	-0.729192	0.465884	0.84519	0.851345	FALSE
ENSG00000168329.14	HGNC:2558	CX3CR1	1037.55	0.937002	-0.0938759	0.128765	-0.729048	0.465972	0.84527	0.851345	FALSE
ENSG00000134532.19	HGNC:11201	SOX5	1060.2	1.02235	0.0318916	0.0437592	0.728798	0.466125	0.845292	0.858366	FALSE
ENSG00000163913.14	HGNC:13556	IFT122	1842.1	1.01928	0.0275563	0.0378076	0.728855	0.466091	0.845292	0.833003	FALSE
ENSG00000257433.7	HGNC:55477	RPAP3-DT	54.8307	1.06315	0.0883392	0.12122	0.728748	0.466156	0.845292	0.820136	FALSE
ENSG00000262814.8	HGNC:10378	MRPL12	161.422	0.978565	-0.0312601	0.0428962	-0.728738	0.466162	0.845292	0.820136	FALSE
ENSG00000155463.14	HGNC:8526	OXA1L	719.313	0.985345	-0.0212995	0.0292392	-0.728459	0.466333	0.845522	1	FALSE
ENSG00000204839.9	HGNC:27814	MROH6	21.7622	1.09048	0.124969	0.171577	0.728356	0.466396	0.845556	0.990912	FALSE
ENSG00000151025.11	HGNC:23689	GPR158	6313.01	1.0158	0.02261	0.0310471	0.728248	0.466462	0.845595	0.858521	FALSE
ENSG00000104889.7	HGNC:18518	RNASEH2A	81.2543	0.968289	-0.0464901	0.0638571	-0.728034	0.466593	0.845631	0.81819	FALSE
ENSG00000107863.20	HGNC:23725	ARHGAP21	11097.4	0.986821	-0.0191401	0.0262886	-0.728076	0.466567	0.845631	0.833287	FALSE
ENSG00000130876.11	HGNC:11058	SLC7A10	225.698	1.03511	0.0497857	0.0683872	0.727998	0.466615	0.845631	1	FALSE
ENSG00000103197.18	HGNC:12363	TSC2	2445.42	1.01767	0.0252738	0.0347294	0.727736	0.466775	0.845841	0.858779	FALSE
ENSG00000132680.11	HGNC:29145	KHDC4	875.831	1.01718	0.0245746	0.0337825	0.727434	0.46696	0.845886	0.858802	FALSE
ENSG00000154645.14	HGNC:17807	CHODL	144.111	1.04834	0.0681103	0.0936345	0.727407	0.466977	0.845886	0.802092	FALSE
ENSG00000166851.15	HGNC:9077	PLK1	68.4465	0.94577	-0.080439	0.110551	-0.727617	0.466848	0.845886	0.814885	FALSE
ENSG00000249624.10	NA	ENSG00000249624	78.4543	0.88866	-0.170297	0.234112	-0.727417	0.466971	0.845886	0.814903	FALSE
ENSG00000119929.13	HGNC:24271	CUTC	456.898	0.981066	-0.0275782	0.0379325	-0.727033	0.467206	0.846036	0.797809	FALSE
ENSG00000132361.18	HGNC:29094	CLUH	1330.55	0.97883	-0.0308696	0.0424656	-0.726932	0.467267	0.846036	0.85889	FALSE
ENSG00000166387.14	HGNC:9250	PPFIBP2	470.026	0.970198	-0.0436489	0.0600449	-0.726937	0.467265	0.846036	0.85889	FALSE
ENSG00000196139.14	HGNC:386	AKR1C3	301.476	1.03617	0.0512619	0.0705235	0.726877	0.467302	0.846036	0.846312	FALSE
ENSG00000268401.2	NA	ENSG00000268401	93.3755	0.962286	-0.0554626	0.076306	-0.726844	0.467322	0.846036	0.802251	FALSE
ENSG00000273841.6	HGNC:11542	TAF9	1015.28	1.01599	0.0228809	0.03148	0.726837	0.467326	0.846036	0.858918	FALSE
ENSG00000280071.4	NA	ENSG00000280071	1096.95	0.908668	-0.138175	0.190173	-0.726575	0.467486	0.846246	0.858942	FALSE
ENSG00000100387.9	HGNC:9928	RBX1	1005.26	0.988023	-0.0173835	0.0239294	-0.72645	0.467563	0.846305	0.852167	FALSE
ENSG00000165699.15	HGNC:12362	TSC1	3575.91	0.98462	-0.0223612	0.0307929	-0.72618	0.467728	0.846524	0.834155	FALSE
ENSG00000269743.3	HGNC:31894	SLC25A53	213.27	1.02314	0.0330062	0.0454729	0.725844	0.467934	0.846817	0.895784	FALSE
ENSG00000105618.14	HGNC:15446	PRPF31	561.57	1.01647	0.023565	0.0324785	0.725558	0.46811	0.846998	0.837552	FALSE
ENSG00000109586.12	HGNC:4129	GALNT7	812.29	0.982277	-0.0257977	0.0355567	-0.725536	0.468123	0.846998	0.858943	FALSE
ENSG00000073711.11	HGNC:9307	PPP2R3A	865.528	1.01837	0.0262617	0.0362517	0.724428	0.468803	0.847046	0.852273	FALSE
ENSG00000089234.16	HGNC:1099	BRAP	871.451	1.01237	0.0177401	0.0244836	0.724573	0.468714	0.847046	0.852272	FALSE
ENSG00000090554.13	HGNC:3766	FLT3LG	21.5594	1.05888	0.0825408	0.113823	0.725169	0.468349	0.847046	1	FALSE
ENSG00000113140.11	HGNC:11219	SPARC	12683.1	1.045	0.0635062	0.0875992	0.724963	0.468475	0.847046	0.834712	FALSE
ENSG00000145063.15	NA	ENSG00000145063	43.5461	0.943701	-0.0835985	0.115375	-0.724584	0.468708	0.847046	0.819215	FALSE
ENSG00000150347.17	HGNC:17362	ARID5B	1464.38	1.0189	0.0270057	0.0372541	0.724904	0.468511	0.847046	0.904671	FALSE
ENSG00000158161.16	HGNC:3521	EYA3	742.366	1.01883	0.0269186	0.0371517	0.72456	0.468722	0.847046	1	FALSE
ENSG00000167460.17	HGNC:12013	TPM4	1941.52	1.01487	0.0212895	0.0293717	0.72483	0.468556	0.847046	0.85227	FALSE
ENSG00000168056.18	HGNC:6716	LTBP3	1274.82	1.01759	0.025156	0.0346914	0.725138	0.468367	0.847046	0.844515	FALSE
ENSG00000186635.15	HGNC:16925	ARAP1	1137.74	1.02708	0.0385458	0.0531663	0.725004	0.46845	0.847046	0.826485	FALSE
ENSG00000233927.5	HGNC:10418	RPS28	1781.93	1.11614	0.158512	0.218579	0.725192	0.468334	0.847046	0.783643	FALSE
ENSG00000235109.8	HGNC:14097	ZSCAN31	346.956	1.07281	0.101391	0.139815	0.725174	0.468345	0.847046	0.858943	FALSE
ENSG00000237753.2	HGNC:55651	SLC20A1-DT	77.2291	0.96328	-0.0539724	0.074513	-0.724335	0.46886	0.847046	0.820696	FALSE
ENSG00000267699.2	NA	ENSG00000267699	22.9966	1.07971	0.110638	0.152726	0.724417	0.46881	0.847046	1	FALSE
ENSG00000274012.1	HGNC:23134	RN7SL2	3.99868e+06	0.978068	-0.0319936	0.044167	-0.724376	0.468835	0.847046	0.821399	FALSE
ENSG00000276547.2	HGNC:8712	PCDHGB5	509.254	1.02759	0.0392582	0.0541546	0.724928	0.468496	0.847046	0.798509	FALSE
ENSG00000092203.15	HGNC:20161	TOX4	2174.5	0.9866	-0.0194627	0.0268857	-0.723905	0.469124	0.84708	0.858943	FALSE
ENSG00000117906.14	HGNC:9935	RCN2	2826.12	1.01297	0.0185963	0.025697	0.723679	0.469263	0.84708	0.78391	FALSE
ENSG00000121064.13	HGNC:29507	SCPEP1	384.384	0.978068	-0.031994	0.0442242	-0.723451	0.469403	0.84708	0.847773	FALSE
ENSG00000130768.15	HGNC:21416	SMPDL3B	23.3652	1.09156	0.126395	0.174687	0.72355	0.469342	0.84708	0.993598	FALSE
ENSG00000138794.10	HGNC:1507	CASP6	42.9941	1.06726	0.0939107	0.129823	0.723376	0.469449	0.84708	0.823424	FALSE
ENSG00000162032.16	HGNC:30629	SPSB3	343.941	1.01726	0.024687	0.0340956	0.724052	0.469034	0.84708	0.896286	FALSE
ENSG00000170955.10	HGNC:9400	CAVIN3	29.5835	1.04389	0.0619673	0.0856546	0.723455	0.4694	0.84708	1	FALSE
ENSG00000224914.4	HGNC:45162	LINC00863	223.506	1.0535	0.0751903	0.103919	0.723547	0.469344	0.84708	0.896482	FALSE
ENSG00000252690.3	NA	ENSG00000252690	99.8179	0.965369	-0.0508472	0.0702927	-0.723365	0.469456	0.84708	0.819594	FALSE
ENSG00000261542.1	NA	ENSG00000261542	48.6604	1.0328	0.046558	0.0643258	0.723784	0.469198	0.84708	0.819537	FALSE
ENSG00000267519.6	HGNC:27620	MIR23AHG	114.612	1.06295	0.0880791	0.121711	0.723672	0.469267	0.84708	0.803581	FALSE
ENSG00000273125.2	HGNC:52822	LINC01990	46.6036	1.0577	0.0809341	0.111783	0.724028	0.469049	0.84708	0.823181	FALSE
ENSG00000286428.1	NA	ENSG00000286428	23.554	1.06099	0.0854152	0.118044	0.723586	0.46932	0.84708	0.985829	FALSE
ENSG00000099968.18	HGNC:17164	BCL2L13	2715.7	1.02074	0.0296099	0.0409406	0.723241	0.469532	0.847095	0.783971	FALSE
ENSG00000228412.9	HGNC:54418	LNC-LBCS	303.536	1.03422	0.0485468	0.0671272	0.723206	0.469553	0.847095	0.859118	FALSE
ENSG00000089163.4	HGNC:14932	SIRT4	31.3494	0.952887	-0.0696223	0.0963182	-0.722836	0.46978	0.847425	0.986126	FALSE
ENSG00000130881.14	HGNC:6695	LRP3	1585.3	0.973854	-0.0382221	0.0528845	-0.722746	0.469836	0.847433	0.906056	FALSE
ENSG00000179387.10	HGNC:28111	ELMOD2	835.81	1.01811	0.025893	0.0358289	0.722685	0.469874	0.847433	0.853324	FALSE
ENSG00000129596.5	HGNC:1795	CDO1	1085.58	0.982235	-0.0258601	0.0357977	-0.722398	0.47005	0.847671	0.827336	FALSE
ENSG00000253704.3	HGNC:55531	VIRMA-DT	28.5917	0.942662	-0.0851868	0.117939	-0.722296	0.470112	0.847703	0.986465	FALSE
ENSG00000010017.13	HGNC:13727	RANBP9	1941.7	1.00846	0.0121587	0.0168354	0.722211	0.470165	0.847718	0.853335	FALSE
ENSG00000134030.14	HGNC:23925	CTIF	2477.4	0.979118	-0.0304459	0.0421969	-0.721521	0.470589	0.847754	0.784759	FALSE
ENSG00000147117.8	HGNC:12942	ZNF157	78.5607	1.02966	0.0421648	0.058444	0.721456	0.470629	0.847754	0.816175	FALSE
ENSG00000154898.15	HGNC:29073	CCDC144CP	579.979	1.04286	0.0605485	0.0839146	0.72155	0.470571	0.847754	0.838059	FALSE
ENSG00000159202.18	HGNC:25847	UBE2Z	1756.67	1.01247	0.0178839	0.0247667	0.722094	0.470237	0.847754	0.853335	FALSE
ENSG00000164488.12	HGNC:21231	DACT2	807.677	0.976632	-0.0341126	0.0472493	-0.721971	0.470312	0.847754	1	FALSE
ENSG00000166439.6	HGNC:26961	RNF169	1319.9	1.01126	0.0161585	0.0223915	0.721633	0.47052	0.847754	0.827371	FALSE
ENSG00000233622.3	HGNC:18852	CYP2T1P	31.8458	1.05035	0.070865	0.098218	0.721507	0.470598	0.847754	0.840163	FALSE
ENSG00000234350.6	HGNC:55686	ERICH2-DT	102.454	0.950326	-0.0735059	0.101852	-0.721695	0.470482	0.847754	0.874715	FALSE
ENSG00000260947.1	NA	ENSG00000260947	177.07	0.966699	-0.0488616	0.067701	-0.721727	0.470462	0.847754	0.874715	FALSE
ENSG00000267549.6	HGNC:55294	ZSCAN5A-AS1	22.6339	1.05803	0.0813766	0.112731	0.721866	0.470377	0.847754	0.994846	FALSE
ENSG00000115657.14	HGNC:47	ABCB6	779.401	1.01787	0.0255523	0.0354235	0.721336	0.470703	0.847807	0.853579	FALSE
ENSG00000185808.14	HGNC:3046	PIGP	366.414	0.977667	-0.0325849	0.0451787	-0.721245	0.470758	0.847827	0.859794	FALSE
ENSG00000006652.15	HGNC:5456	IFRD1	1029.92	1.01985	0.0283634	0.0393374	0.721028	0.470892	0.847925	0.845507	FALSE
ENSG00000100031.19	HGNC:4250	GGT1	72.9824	0.94677	-0.0789141	0.109482	-0.720796	0.471035	0.847925	0.824206	FALSE
ENSG00000121749.16	HGNC:25694	TBC1D15	1548.28	0.988942	-0.0160421	0.0222597	-0.720678	0.471108	0.847925	0.835022	FALSE
ENSG00000131462.9	HGNC:12417	TUBG1	348.359	1.0205	0.0292784	0.0406317	0.72058	0.471168	0.847925	0.848189	FALSE
ENSG00000136881.12	HGNC:932	BAAT	50.0276	0.948588	-0.076146	0.105672	-0.720586	0.471164	0.847925	0.819909	FALSE
ENSG00000152944.9	HGNC:11473	MED21	1094.8	1.019	0.0271492	0.0376585	0.720932	0.470951	0.847925	0.859934	FALSE
ENSG00000171566.12	HGNC:9089	PLRG1	2073.17	1.01455	0.0208394	0.0289095	0.720849	0.471002	0.847925	0.90662	FALSE
ENSG00000173404.5	HGNC:6090	INSM1	124.945	0.972124	-0.0407877	0.0565879	-0.720785	0.471042	0.847925	0.821399	FALSE
ENSG00000070501.12	HGNC:9174	POLB	522.734	0.983425	-0.024113	0.0334736	-0.720358	0.471304	0.84806	0.800943	FALSE
ENSG00000127511.10	HGNC:19354	SIN3B	1465.44	0.985366	-0.0212689	0.0295273	-0.720314	0.471332	0.84806	0.785285	FALSE
ENSG00000110921.14	HGNC:7530	MVK	275.386	0.974788	-0.0368395	0.05118	-0.719803	0.471646	0.848306	0.848189	FALSE
ENSG00000113657.13	HGNC:3015	DPYSL3	5025.34	0.983367	-0.0241976	0.0336237	-0.719659	0.471735	0.848306	0.835022	FALSE
ENSG00000116885.18	HGNC:29971	OSCP1	494.03	1.01878	0.0268454	0.0372846	0.720015	0.471516	0.848306	0.89704	FALSE
ENSG00000149292.17	HGNC:23700	TTC12	332.469	1.04614	0.0650828	0.0904281	0.719719	0.471698	0.848306	0.838909	FALSE
ENSG00000183783.7	HGNC:22394	KCTD8	511.432	0.981497	-0.0269437	0.0374298	-0.719844	0.471621	0.848306	0.89704	FALSE
ENSG00000232653.9	HGNC:44405	GOLGA8N	467.935	0.947522	-0.0777679	0.108056	-0.719697	0.471711	0.848306	0.762897	FALSE
ENSG00000173221.14	HGNC:4330	GLRX	273.719	1.03049	0.0433362	0.0602321	0.719487	0.471841	0.848416	1	FALSE
ENSG00000289528.1	NA	ENSG00000289528	30.3509	1.05616	0.0788279	0.109585	0.719331	0.471937	0.848508	0.820136	FALSE
ENSG00000074755.15	HGNC:29027	ZZEF1	2487.89	0.986826	-0.0191326	0.0266101	-0.718999	0.472142	0.848601	0.907219	FALSE
ENSG00000090316.16	HGNC:13731	MAEA	1008.99	0.985309	-0.0213516	0.0296947	-0.719037	0.472118	0.848601	0.85441	FALSE
ENSG00000099992.16	HGNC:23609	TBC1D10A	292.127	1.02513	0.0358126	0.0498015	0.719105	0.472076	0.848601	0.848189	FALSE
ENSG00000148700.15	HGNC:245	ADD3	9987.57	1.01259	0.0180523	0.0251091	0.718955	0.472168	0.848601	0.786109	FALSE
ENSG00000180229.12	HGNC:4871	HERC2P3	1817.56	0.958565	-0.0610521	0.0849259	-0.718887	0.472211	0.848601	0.86081	FALSE
ENSG00000040531.16	HGNC:2518	CTNS	166.888	0.965361	-0.0508591	0.0707715	-0.718638	0.472364	0.848797	0.81751	FALSE
ENSG00000282943.1	NA	ENSG00000282943	29.9029	0.924978	-0.112508	0.156582	-0.718527	0.472432	0.84884	0.984934	FALSE
ENSG00000104892.17	HGNC:20717	KLC3	30.9278	1.10293	0.141347	0.196854	0.718026	0.472741	0.848927	0.988678	FALSE
ENSG00000110013.13	HGNC:18187	SIAE	1037.88	0.984781	-0.0221254	0.0308147	-0.718015	0.472748	0.848927	0.85441	FALSE
ENSG00000141026.6	HGNC:25487	MED9	675.339	0.98715	-0.0186584	0.0259814	-0.718143	0.472669	0.848927	0.860856	FALSE
ENSG00000143158.11	HGNC:24515	MPC2	1739.54	0.987492	-0.0181586	0.0252857	-0.718137	0.472673	0.848927	0.907219	FALSE
ENSG00000150867.14	HGNC:8997	PIP4K2A	5896.64	1.02275	0.0324569	0.0452009	0.718059	0.472721	0.848927	0.822908	FALSE
ENSG00000267374.3	HGNC:44332	MIR924HG	30.6969	1.08284	0.114826	0.159862	0.718281	0.472584	0.848927	0.820245	FALSE
ENSG00000061936.10	HGNC:10790	SFSWAP	1022.21	0.982944	-0.024819	0.0345885	-0.717551	0.473034	0.84894	0.828747	FALSE
ENSG00000096654.16	HGNC:12975	ZNF184	615.569	0.984907	-0.0219407	0.0305792	-0.717506	0.473062	0.84894	1	FALSE
ENSG00000144161.14	HGNC:30941	ZC3H8	672.971	1.03186	0.0452428	0.0630689	0.717354	0.473155	0.84894	0.85441	FALSE
ENSG00000160191.18	HGNC:8795	PDE9A	407.035	1.02202	0.0314208	0.043798	0.717402	0.473126	0.84894	0.897784	FALSE
ENSG00000167323.12	HGNC:11386	STIM1	2497.55	1.01737	0.0248508	0.034619	0.717837	0.472858	0.84894	0.861121	FALSE
ENSG00000185504.17	HGNC:26171	FAAP100	207.016	0.969703	-0.044385	0.0618525	-0.717594	0.473007	0.84894	0.874715	FALSE
ENSG00000204118.2	HGNC:31706	NAP1L6P	27.3446	0.934086	-0.0983724	0.137039	-0.717842	0.472855	0.84894	0.891973	FALSE
ENSG00000237975.7	HGNC:27913	FLG-AS1	225.868	1.06929	0.0966581	0.134712	0.717517	0.473055	0.84894	0.886769	FALSE
ENSG00000286834.1	NA	ENSG00000286834	580.245	0.969943	-0.0440286	0.0613749	-0.717372	0.473145	0.84894	0.839886	FALSE
ENSG00000164638.11	HGNC:23097	SLC29A4	195.716	0.95805	-0.0618269	0.0862047	-0.71721	0.473244	0.849019	1	FALSE
ENSG00000081248.12	HGNC:1397	CACNA1S	83.2369	0.953018	-0.069424	0.0968823	-0.716581	0.473633	0.849218	0.820245	FALSE
ENSG00000128512.24	HGNC:19192	DOCK4	9977.59	1.0215	0.0306825	0.0428183	0.716575	0.473637	0.849218	0.823181	FALSE
ENSG00000155666.12	HGNC:25840	KDM8	161.673	0.96587	-0.0500991	0.0699111	-0.716612	0.473614	0.849218	0.820245	FALSE
ENSG00000164109.14	HGNC:6763	MAD2L1	441.464	1.01942	0.027751	0.0387298	0.716527	0.473666	0.849218	0.840036	FALSE
ENSG00000170027.7	HGNC:12852	YWHAG	19405.1	0.987965	-0.0174683	0.0243675	-0.716871	0.473454	0.849218	0.861351	FALSE
ENSG00000182774.13	HGNC:10397	RPS17	5124.73	1.01267	0.0181646	0.0253397	0.716844	0.47347	0.849218	0.786815	FALSE
ENSG00000196741.5	HGNC:27333	LINC01560	33.6511	0.966164	-0.0496604	0.0692823	-0.716783	0.473508	0.849218	0.989612	FALSE
ENSG00000001631.17	HGNC:1573	KRIT1	1853.31	1.01195	0.0171371	0.0239249	0.716289	0.473813	0.849218	0.907404	FALSE
ENSG00000095794.20	HGNC:2352	CREM	740.66	1.01648	0.0235878	0.0329362	0.716166	0.473889	0.849218	0.907404	FALSE
ENSG00000139636.16	HGNC:18268	LMBR1L	474.641	1.02105	0.0300483	0.0419506	0.716278	0.47382	0.849218	0.898398	FALSE
ENSG00000182022.18	HGNC:18137	CHST15	2738.38	1.01777	0.0254131	0.0354818	0.716228	0.47385	0.849218	0.861498	FALSE
ENSG00000198835.4	HGNC:17494	GJC2	196.311	1.03326	0.0472091	0.0659154	0.716207	0.473864	0.849218	0.898398	FALSE
ENSG00000245958.7	HGNC:44219	SEPTIN7P14	1070.2	0.975113	-0.0363593	0.0507816	-0.715995	0.473994	0.849327	0.829125	FALSE
ENSG00000164002.12	HGNC:26115	EXO5	260.081	1.02861	0.0407024	0.0568777	0.715612	0.474231	0.849432	1	FALSE
ENSG00000182326.16	HGNC:1247	C1S	483.71	1.0311	0.0441794	0.0617365	0.715612	0.474231	0.849432	0.840036	FALSE
ENSG00000266947.2	NA	ENSG00000266947	37.6178	0.949882	-0.07418	0.103639	-0.715753	0.474144	0.849432	0.82622	FALSE
ENSG00000286192.1	NA	ENSG00000286192	31.1852	0.877429	-0.188646	0.263614	-0.715613	0.47423	0.849432	0.990217	FALSE
ENSG00000083097.15	HGNC:21194	DOP1A	3049.67	0.983828	-0.0235225	0.0328839	-0.715321	0.474411	0.849463	0.907484	FALSE
ENSG00000084636.18	HGNC:2193	COL16A1	1775.97	1.03464	0.0491329	0.0687098	0.715079	0.47456	0.849463	0.855552	FALSE
ENSG00000132661.4	HGNC:15913	NXT1	72.63	0.968922	-0.0455481	0.0636892	-0.715162	0.474509	0.849463	0.805909	FALSE
ENSG00000132664.12	HGNC:15763	POLR3F	466.431	0.98419	-0.022991	0.0321426	-0.715281	0.474435	0.849463	0.840036	FALSE
ENSG00000136936.11	HGNC:12814	XPA	430.532	1.01543	0.0220959	0.0308895	0.715321	0.47441	0.849463	0.898801	FALSE
ENSG00000145451.13	HGNC:4328	GLRA3	648.189	1.04409	0.0622444	0.0870427	0.715102	0.474546	0.849463	1	FALSE
ENSG00000289347.1	NA	ENSG00000289347	21.203	1.07424	0.103322	0.144463	0.715214	0.474477	0.849463	1	FALSE
ENSG00000197903.8	HGNC:13954	H2BC12	356.4	0.975226	-0.0361917	0.0506251	-0.714897	0.474673	0.849585	0.802251	FALSE
ENSG00000269696.3	HGNC:55272	ZNF470-DT	84.9663	1.03418	0.0484868	0.0678311	0.714816	0.474723	0.849595	0.817582	FALSE
ENSG00000007866.22	HGNC:11716	TEAD3	41.768	1.04878	0.0687168	0.0962	0.714311	0.475035	0.849644	0.840272	FALSE
ENSG00000011405.14	HGNC:8971	PIK3C2A	9113.1	0.976269	-0.0346499	0.0484856	-0.714643	0.47483	0.849644	0.787645	FALSE
ENSG00000059804.16	HGNC:11007	SLC2A3	2447.26	0.966149	-0.0496824	0.0695347	-0.714497	0.47492	0.849644	0.835417	FALSE
ENSG00000100181.22	HGNC:43648	TPTEP1	292.615	1.10072	0.138448	0.193781	0.714456	0.474945	0.849644	0.861579	FALSE
ENSG00000119760.16	HGNC:30632	SUPT7L	1672.86	0.991312	-0.0125891	0.0176251	-0.714268	0.475061	0.849644	0.907823	FALSE
ENSG00000121775.18	HGNC:25510	TMEM39B	148.408	0.976199	-0.0347525	0.0486363	-0.714537	0.474895	0.849644	0.874981	FALSE
ENSG00000289532.1	NA	ENSG00000289532	30.1556	0.953044	-0.0693853	0.0971372	-0.714302	0.47504	0.849644	0.823181	FALSE
ENSG00000105278.12	HGNC:29189	ZFR2	206.421	0.95827	-0.0614964	0.0861074	-0.714182	0.475115	0.849659	0.875081	FALSE
ENSG00000213988.11	HGNC:13165	ZNF90	37.8958	0.94565	-0.0806213	0.112921	-0.713959	0.475252	0.849826	0.823372	FALSE
ENSG00000176894.10	HGNC:9716	PXMP2	140.408	1.02154	0.0307494	0.0430923	0.71357	0.475493	0.850124	0.817582	FALSE
ENSG00000270277.1	NA	ENSG00000270277	25.702	1.05978	0.0837596	0.117385	0.713545	0.475508	0.850124	1	FALSE
ENSG00000112149.10	HGNC:1703	CD83	321.047	0.971259	-0.0420727	0.058971	-0.713446	0.47557	0.850154	0.802551	FALSE
ENSG00000065518.8	HGNC:7699	NDUFB4	1644.17	0.988509	-0.0166742	0.023379	-0.713212	0.475714	0.850187	0.835417	FALSE
ENSG00000187193.9	HGNC:7405	MT1X	857.668	1.04304	0.0607927	0.0852278	0.713296	0.475663	0.850187	0.90788	FALSE
ENSG00000230317.2	HGNC:50342	LINC01284	65.2617	0.952096	-0.0708218	0.0993014	-0.7132	0.475722	0.850187	0.821399	FALSE
ENSG00000136628.18	HGNC:3418	EPRS1	4153.77	0.988122	-0.0172391	0.0241783	-0.712999	0.475846	0.850198	0.861944	FALSE
ENSG00000164815.11	HGNC:8491	ORC5	919.657	0.986862	-0.0190793	0.0267602	-0.712975	0.475861	0.850198	0.848141	FALSE
ENSG00000286021.3	HGNC:54353	LINC02822	194.786	0.879023	-0.186028	0.260889	-0.713053	0.475813	0.850198	1	FALSE
ENSG00000206579.9	HGNC:29394	XKR4	1868.68	1.02118	0.030233	0.0424114	0.712851	0.475938	0.850255	0.861944	FALSE
ENSG00000103479.17	HGNC:9894	RBL2	2404.9	1.01295	0.0185577	0.0260437	0.712559	0.476119	0.850431	0.788358	FALSE
ENSG00000129484.14	HGNC:272	PARP2	809.298	1.01502	0.0215061	0.030183	0.712524	0.47614	0.850431	0.908073	FALSE
ENSG00000162889.11	HGNC:6887	MAPKAPK2	524.821	1.02099	0.0299749	0.0420725	0.71246	0.47618	0.850431	0.765591	FALSE
ENSG00000173530.6	HGNC:11907	TNFRSF10D	40.8399	0.937511	-0.0930929	0.130674	-0.712404	0.476215	0.850431	0.827096	FALSE
ENSG00000067955.15	HGNC:1539	CBFB	676.782	1.02612	0.0371967	0.0522512	0.711882	0.476538	0.850439	0.85636	FALSE
ENSG00000071082.11	HGNC:10334	RPL31	9532.72	1.01285	0.0184161	0.0258563	0.712248	0.476311	0.850439	0.8621	FALSE
ENSG00000153914.16	HGNC:17882	SREK1	2224.53	0.984267	-0.0228787	0.0321411	-0.711821	0.476575	0.850439	0.846102	FALSE
ENSG00000176915.15	HGNC:29101	ANKLE2	1600.18	1.01499	0.0214631	0.0301415	0.712077	0.476417	0.850439	0.85636	FALSE
ENSG00000183207.14	HGNC:10475	RUVBL2	881.62	0.985897	-0.0204907	0.0287852	-0.711849	0.476558	0.850439	0.908273	FALSE
ENSG00000187231.14	HGNC:18379	SESTD1	3150.75	0.978857	-0.0308297	0.043294	-0.7121	0.476403	0.850439	0.846102	FALSE
ENSG00000270863.1	HGNC:49852	DDX55P1	46.5212	0.962369	-0.0553384	0.0777348	-0.711888	0.476534	0.850439	0.821399	FALSE
ENSG00000272573.6	HGNC:22144	MUSTN1	114.66	1.0645	0.0901827	0.126667	0.711967	0.476485	0.850439	0.817582	FALSE
ENSG00000006283.18	HGNC:1394	CACNA1G	131.932	1.042	0.0593514	0.0834182	0.711493	0.476779	0.850722	0.875331	FALSE
ENSG00000115665.9	HGNC:14025	SLC5A7	507.866	0.929876	-0.10489	0.147477	-0.71123	0.476942	0.850934	0.900072	FALSE
ENSG00000144134.19	HGNC:9799	RABL2A	528.633	0.981769	-0.0265445	0.0373356	-0.71097	0.477103	0.851141	0.840225	FALSE
ENSG00000154529.15	HGNC:32035	CNTNAP3B	1627.9	1.0379	0.0536657	0.0755024	0.710781	0.47722	0.85127	0.908837	FALSE
ENSG00000152910.19	HGNC:18747	CNTNAP4	2598.75	0.976329	-0.0345607	0.0486306	-0.710676	0.477285	0.851307	0.788991	FALSE
ENSG00000259668.6	NA	ENSG00000259668	30.2509	0.896335	-0.157891	0.222217	-0.710526	0.477378	0.851393	0.82191	FALSE
ENSG00000123349.15	HGNC:8869	PFDN5	4242	1.01273	0.0182563	0.0257055	0.71021	0.477574	0.851509	0.789219	FALSE
ENSG00000215712.11	HGNC:17206	TMEM242	844.325	1.01447	0.0207333	0.0291984	0.710083	0.477653	0.851509	0.909192	FALSE
ENSG00000255182.2	NA	ENSG00000255182	36.2093	1.0585	0.0820251	0.115486	0.710259	0.477544	0.851509	0.841165	FALSE
ENSG00000272916.5	NA	ENSG00000272916	73.8459	0.957636	-0.0624507	0.087951	-0.710062	0.477666	0.851509	0.824478	FALSE
ENSG00000278917.1	NA	ENSG00000278917	26.7432	1.05708	0.0800815	0.112769	0.710138	0.477619	0.851509	0.989625	FALSE
ENSG00000102362.16	HGNC:15588	SYTL4	530.371	1.06288	0.0879841	0.12395	0.709836	0.477806	0.851658	0.804649	FALSE
ENSG00000256966.6	NA	ENSG00000256966	41.6263	1.19889	0.261699	0.368703	0.709783	0.477839	0.851658	0.824601	FALSE
ENSG00000118855.21	HGNC:25874	MFSD1	714.324	0.982671	-0.025219	0.0355391	-0.709613	0.477944	0.851764	1	FALSE
ENSG00000204271.13	HGNC:27272	SPIN3	1031.33	1.01019	0.0146301	0.0206191	0.709543	0.477988	0.851764	0.863195	FALSE
ENSG00000136897.8	HGNC:16654	MRPL50	1404.35	0.987986	-0.0174377	0.0245791	-0.709453	0.478043	0.851784	0.909431	FALSE
ENSG00000109189.13	HGNC:20075	USP46	3778.78	0.981931	-0.0263067	0.0371387	-0.708338	0.478735	0.852133	0.863547	FALSE
ENSG00000118680.14	HGNC:29827	MYL12B	2289.24	1.01128	0.0161825	0.0228398	0.708521	0.478622	0.852133	0.836158	FALSE
ENSG00000132423.12	HGNC:18175	COQ3	273.461	1.01672	0.0239222	0.0337682	0.708424	0.478682	0.852133	0.986035	FALSE
ENSG00000138074.15	HGNC:11041	SLC5A6	593.956	0.958533	-0.0610994	0.0862827	-0.70813	0.478864	0.852133	0.805215	FALSE
ENSG00000156398.13	HGNC:16086	SFXN2	249.221	1.03441	0.0488033	0.0689023	0.708298	0.47876	0.852133	0.889768	FALSE
ENSG00000158480.11	HGNC:14681	SPATA2	770.587	0.985482	-0.0210991	0.0297774	-0.708561	0.478597	0.852133	1	FALSE
ENSG00000165219.23	HGNC:23375	GAPVD1	2533.87	1.01345	0.0192721	0.0272123	0.708214	0.478813	0.852133	0.789706	FALSE
ENSG00000167182.16	HGNC:11207	SP2	197.923	1.02951	0.0419548	0.059198	0.70872	0.478499	0.852133	1	FALSE
ENSG00000173757.10	HGNC:11367	STAT5B	2189.59	1.00756	0.0108625	0.0153325	0.708461	0.478659	0.852133	0.789706	FALSE
ENSG00000235189.2	NA	ENSG00000235189	31.3785	0.931161	-0.102898	0.145121	-0.709047	0.478295	0.852133	0.841477	FALSE
ENSG00000248485.2	HGNC:20448	PCP4L1	4596.58	1.02452	0.0349529	0.0493275	0.708588	0.47858	0.852133	0.789706	FALSE
ENSG00000275496.4	NA	ENSG00000275496	147.887	0.848216	-0.237496	0.335372	-0.708156	0.478848	0.852133	0.822908	FALSE
ENSG00000287703.1	NA	ENSG00000287703	66.2889	0.917939	-0.12353	0.174281	-0.708796	0.478451	0.852133	0.817582	FALSE
ENSG00000287733.1	NA	ENSG00000287733	19.9611	1.05864	0.0822098	0.11599	0.708764	0.478471	0.852133	1	FALSE
ENSG00000120992.18	HGNC:6737	LYPLA1	622.198	1.01914	0.0273477	0.0386614	0.707365	0.479339	0.852196	1	FALSE
ENSG00000124422.12	HGNC:12621	USP22	10550	1.01002	0.0143809	0.0203265	0.707493	0.47926	0.852196	0.793076	FALSE
ENSG00000148935.12	HGNC:4167	GAS2	216.804	1.02714	0.0386397	0.0546175	0.707459	0.479281	0.852196	0.986465	FALSE
ENSG00000197124.12	HGNC:28857	ZNF682	294.455	1.04277	0.0604211	0.0853937	0.707559	0.479219	0.852196	0.805215	FALSE
ENSG00000216613.2	NA	ENSG00000216613	18.2236	0.943712	-0.0835814	0.118055	-0.707988	0.478952	0.852196	0.994286	FALSE
ENSG00000230551.4	NA	ENSG00000230551	969.833	1.02154	0.0307404	0.043444	0.707588	0.479201	0.852196	0.863767	FALSE
ENSG00000270580.5	NA	ENSG00000270580	69.232	0.938165	-0.0920867	0.130147	-0.707557	0.479221	0.852196	0.825359	FALSE
ENSG00000273014.1	NA	ENSG00000273014	32.4635	0.960246	-0.0585244	0.0826834	-0.707813	0.479061	0.852196	0.822908	FALSE
ENSG00000280061.1	NA	ENSG00000280061	155.447	1.03167	0.0449831	0.0635934	0.707355	0.479346	0.852196	0.817773	FALSE
ENSG00000286431.1	NA	ENSG00000286431	28.4778	1.05274	0.0741532	0.104758	0.707855	0.479035	0.852196	0.894587	FALSE
ENSG00000139160.13	HGNC:28739	ETFBKMT	236.737	1.03001	0.0426555	0.0603343	0.706985	0.479576	0.852524	0.986764	FALSE
ENSG00000183060.16	HGNC:26571	LYSMD4	318.367	1.02963	0.042123	0.0595876	0.706908	0.479623	0.85253	0.840482	FALSE
ENSG00000134109.11	HGNC:18967	EDEM1	1311.88	1.0192	0.02744	0.0388241	0.706776	0.479706	0.852597	0.849254	FALSE
ENSG00000092931.12	HGNC:25458	MFSD11	610.352	1.01778	0.025427	0.0360267	0.705783	0.480323	0.852741	0.900917	FALSE
ENSG00000108424.11	HGNC:6400	KPNB1	5292.07	1.01277	0.018305	0.0259233	0.706121	0.480113	0.852741	0.864076	FALSE
ENSG00000128274.17	HGNC:18149	A4GALT	35.3676	1.04889	0.0688664	0.0975069	0.706272	0.480019	0.852741	0.995532	FALSE
ENSG00000158691.15	HGNC:13172	ZSCAN12	522.225	0.984229	-0.0229335	0.0324594	-0.70653	0.479859	0.852741	0.864076	FALSE
ENSG00000162738.7	HGNC:15511	VANGL2	289.871	1.0349	0.0494958	0.0701259	0.705814	0.480304	0.852741	0.852188	FALSE
ENSG00000176601.14	HGNC:26249	MAP3K19	91.561	0.858865	-0.219497	0.310743	-0.706363	0.479963	0.852741	0.817847	FALSE
ENSG00000178175.12	HGNC:18316	ZNF366	155.968	0.946899	-0.0787182	0.111455	-0.706278	0.480016	0.852741	0.875934	FALSE
ENSG00000197557.7	HGNC:25853	TTC30A	532.117	1.02102	0.0300073	0.0425104	0.705881	0.480262	0.852741	0.900917	FALSE
ENSG00000233191.2	NA	ENSG00000233191	19.3586	0.913034	-0.13126	0.185939	-0.705931	0.480231	0.852741	1	FALSE
ENSG00000258388.7	HGNC:48343	PPT2-EGFL8	34.6926	1.06806	0.0949972	0.134549	0.70604	0.480163	0.852741	0.828747	FALSE
ENSG00000261596.2	NA	ENSG00000261596	28.1458	0.953904	-0.0680846	0.0964379	-0.705994	0.480192	0.852741	0.991544	FALSE
ENSG00000285571.1	NA	ENSG00000285571	32.8715	0.941458	-0.0870314	0.123236	-0.706218	0.480053	0.852741	0.828709	FALSE
ENSG00000169750.9	HGNC:9803	RAC3	68.9995	1.0333	0.0472527	0.0669655	0.705628	0.48042	0.852833	0.826248	FALSE
ENSG00000134864.11	HGNC:25100	GGACT	58.0253	1.05434	0.0763459	0.108216	0.705493	0.480504	0.852903	0.80851	FALSE
ENSG00000130402.13	HGNC:166	ACTN4	2679.91	1.01429	0.020469	0.0290281	0.705143	0.480722	0.852972	0.837246	FALSE
ENSG00000174473.16	HGNC:33844	GALNTL6	460.742	1.02903	0.0412801	0.0585394	0.705168	0.480706	0.852972	0.864076	FALSE
ENSG00000211448.14	HGNC:2884	DIO2	1147.75	1.06532	0.091291	0.129442	0.705266	0.480645	0.852972	0.864076	FALSE
ENSG00000288543.1	NA	ENSG00000288543	21.5376	0.949487	-0.0747798	0.106045	-0.705173	0.480703	0.852972	0.894587	FALSE
ENSG00000165259.14	HGNC:26411	HDX	360.875	1.02592	0.036923	0.0523715	0.70502	0.480798	0.853028	0.900917	FALSE
ENSG00000234745.14	HGNC:4932	HLA-B	2450.17	1.04095	0.0579005	0.0821369	0.704927	0.480856	0.853052	0.837246	FALSE
ENSG00000197863.9	HGNC:33114	ZNF790	369.833	1.02782	0.0395821	0.0561602	0.704807	0.48093	0.853105	0.805687	FALSE
ENSG00000152822.14	HGNC:4593	GRM1	654.994	1.03562	0.0504953	0.0716707	0.704546	0.481093	0.853185	0.86421	FALSE
ENSG00000157150.5	HGNC:11823	TIMP4	84.2913	1.04736	0.0667581	0.094757	0.704519	0.481109	0.853185	0.826485	FALSE
ENSG00000168621.15	HGNC:4232	GDNF	28.1131	1.07492	0.104223	0.147917	0.704604	0.481057	0.853185	0.9926	FALSE
ENSG00000165060.15	HGNC:3951	FXN	297.779	0.973833	-0.038253	0.0543064	-0.704392	0.481188	0.853245	0.900917	FALSE
ENSG00000135372.10	HGNC:29830	NAT10	1040.46	0.984724	-0.0222088	0.0315363	-0.704231	0.481289	0.853326	0.832668	FALSE
ENSG00000141252.21	HGNC:25608	VPS53	4259.97	1.0105	0.0150659	0.0214013	0.703972	0.48145	0.853326	0.794519	FALSE
ENSG00000166441.13	HGNC:10329	RPL27A	6879.25	1.01901	0.0271628	0.0385748	0.704157	0.481335	0.853326	0.837429	FALSE
ENSG00000180543.5	HGNC:29367	TSPYL5	2321.23	1.01158	0.0166033	0.0235856	0.70396	0.481458	0.853326	0.848189	FALSE
ENSG00000182348.7	HGNC:21958	ZNF804B	33.3065	0.94488	-0.0817969	0.116178	-0.704067	0.481391	0.853326	0.842589	FALSE
ENSG00000122140.12	HGNC:14495	MRPS2	358.321	1.01361	0.019508	0.027728	0.70355	0.481713	0.853463	0.805843	FALSE
ENSG00000129355.7	HGNC:1790	CDKN2D	1141.41	1.01466	0.021003	0.0298522	0.703568	0.481702	0.853463	0.850236	FALSE
ENSG00000233121.1	HGNC:37335	VN1R20P	19.822	0.943259	-0.0842736	0.119777	-0.703586	0.481691	0.853463	0.894858	FALSE
ENSG00000289371.1	NA	ENSG00000289371	72.1189	1.04722	0.0665662	0.0946061	0.703614	0.481673	0.853463	0.809125	FALSE
ENSG00000095209.12	HGNC:25535	TMEM38B	527.511	1.02447	0.0348752	0.0496402	0.70256	0.48233	0.853549	0.864972	FALSE
ENSG00000101384.12	HGNC:6188	JAG1	1048.12	1.02789	0.0396836	0.0564971	0.702401	0.482429	0.853549	0.864972	FALSE
ENSG00000111364.16	HGNC:20085	DDX55	412.36	0.976991	-0.0335831	0.0478112	-0.702412	0.482422	0.853549	0.901682	FALSE
ENSG00000116863.11	HGNC:21304	ADPRS	400.498	1.01382	0.0198068	0.0281832	0.702787	0.482188	0.853549	0.853324	FALSE
ENSG00000132952.12	HGNC:20294	USPL1	771.446	0.98053	-0.0283669	0.0403883	-0.702355	0.482458	0.853549	0.858943	FALSE
ENSG00000135932.12	HGNC:20292	CAB39	3703.95	1.00953	0.0136896	0.0194794	0.702774	0.482196	0.853549	0.837672	FALSE
ENSG00000140678.17	HGNC:6152	ITGAX	388.88	0.962253	-0.0555113	0.0789881	-0.702781	0.482192	0.853549	0.864972	FALSE
ENSG00000145721.12	HGNC:18581	LIX1	1634.7	1.02933	0.0417008	0.0593423	0.702717	0.482232	0.853549	0.910582	FALSE
ENSG00000164089.9	HGNC:14404	ETNPPL	6250.06	1.02926	0.0416009	0.0592257	0.702412	0.482422	0.853549	0.864972	FALSE
ENSG00000167508.12	HGNC:7529	MVD	389.676	0.971756	-0.0413334	0.0588524	-0.702323	0.482478	0.853549	0.841477	FALSE
ENSG00000168502.18	HGNC:29121	MTCL1	628.62	0.974794	-0.0368309	0.0524177	-0.702643	0.482278	0.853549	0.858943	FALSE
ENSG00000254921.1	NA	ENSG00000254921	61.5616	1.05156	0.0725362	0.103234	0.70264	0.48228	0.853549	0.818875	FALSE
ENSG00000260296.1	NA	ENSG00000260296	50.6511	1.03581	0.0507575	0.072184	0.703168	0.481951	0.853549	0.829343	FALSE
ENSG00000271730.1	NA	ENSG00000271730	19.6004	0.946358	-0.0795417	0.113212	-0.702589	0.482312	0.853549	0.894929	FALSE
ENSG00000276564.1	NA	ENSG00000276564	204.802	1.0263	0.0374559	0.0532561	0.703317	0.481858	0.853549	0.876071	FALSE
ENSG00000276672.1	NA	ENSG00000276672	40.606	1.05594	0.0785264	0.111796	0.702406	0.482426	0.853549	0.998369	FALSE
ENSG00000061337.15	HGNC:13861	LZTS1	2734.71	0.974892	-0.0366863	0.0522459	-0.702186	0.482563	0.853563	0.910867	FALSE
ENSG00000124772.12	HGNC:2318	CPNE5	4771.68	1.01799	0.025722	0.0366429	0.701964	0.482702	0.853563	0.827371	FALSE
ENSG00000167720.13	HGNC:14398	SRR	256.559	0.962937	-0.0544872	0.0776197	-0.701976	0.482694	0.853563	0.901697	FALSE
ENSG00000168398.7	HGNC:1030	BDKRB2	26.5812	0.922792	-0.115923	0.165165	-0.70186	0.482766	0.853563	0.895274	FALSE
ENSG00000172339.10	HGNC:28287	ALG14	421.745	1.0498	0.0701113	0.0999112	0.701736	0.482844	0.853563	0.901697	FALSE
ENSG00000176438.13	HGNC:19861	SYNE3	826.259	0.97405	-0.0379329	0.0540527	-0.701776	0.482819	0.853563	1	FALSE
ENSG00000186532.12	HGNC:21067	SMYD4	461.988	1.0178	0.0254492	0.0362632	0.701792	0.482809	0.853563	0.806289	FALSE
ENSG00000267128.2	HGNC:44127	RNF157-AS1	32.7229	0.925272	-0.112051	0.159627	-0.701957	0.482706	0.853563	0.824206	FALSE
ENSG00000080298.16	HGNC:9984	RFX3	3388.23	1.01503	0.0215173	0.0306837	0.701261	0.48314	0.853681	0.837741	FALSE
ENSG00000146834.15	HGNC:20247	MEPCE	846.543	1.01725	0.0246762	0.0351795	0.701438	0.48303	0.853681	0.865189	FALSE
ENSG00000169684.13	HGNC:1959	CHRNA5	26.007	0.89251	-0.164059	0.233989	-0.701141	0.483215	0.853681	0.895451	FALSE
ENSG00000171970.14	HGNC:13125	ZNF57	111.294	1.02399	0.0341974	0.0487798	0.701056	0.483268	0.853681	0.877204	FALSE
ENSG00000178974.11	HGNC:20201	FBXO34	1974.64	0.988272	-0.0170205	0.024277	-0.701094	0.483245	0.853681	0.911453	FALSE
ENSG00000235026.7	HGNC:40941	DPP10-AS1	41.3957	1.05089	0.0716112	0.102122	0.70123	0.483159	0.853681	0.824343	FALSE
ENSG00000248801.7	HGNC:27840	C8orf34-AS1	54.8829	0.955381	-0.0658523	0.0939194	-0.701158	0.483205	0.853681	0.829972	FALSE
ENSG00000281721.1	HGNC:49123	LINC01080	32.5418	0.943762	-0.0835055	0.119102	-0.701129	0.483222	0.853681	0.827336	FALSE
ENSG00000254995.4	HGNC:41993	STX16-NPEPL1	259.923	1.04095	0.0578988	0.0826038	0.700922	0.483352	0.85375	0.890661	FALSE
ENSG00000142168.15	HGNC:11179	SOD1	6400.93	0.988138	-0.017216	0.0245751	-0.700546	0.483586	0.853777	0.795293	FALSE
ENSG00000142583.18	HGNC:11010	SLC2A5	290.201	1.06123	0.0857358	0.12237	0.700628	0.483535	0.853777	0.842	FALSE
ENSG00000177600.9	HGNC:10377	RPLP2	3370.6	0.977951	-0.0321657	0.0459156	-0.700539	0.483591	0.853777	0.865595	FALSE
ENSG00000213672.8	HGNC:15486	NCKIPSD	1129.91	0.982551	-0.0253963	0.0362519	-0.700552	0.483583	0.853777	0.911656	FALSE
ENSG00000242607.1	HGNC:36293	RPS3AP34	23.86	1.07353	0.102368	0.146104	0.70065	0.483521	0.853777	0.999523	FALSE
ENSG00000144566.11	HGNC:9783	RAB5A	2222.3	1.0111	0.0159283	0.0227544	0.700009	0.483922	0.853791	0.791714	FALSE
ENSG00000151414.15	HGNC:13386	NEK7	2382.46	0.984047	-0.0232014	0.0331373	-0.700161	0.483827	0.853791	0.849254	FALSE
ENSG00000163961.4	HGNC:26661	RNF168	1017.94	0.986637	-0.0194088	0.0277214	-0.700138	0.483841	0.853791	0.865623	FALSE
ENSG00000189157.14	HGNC:34343	FAM47E	274.457	0.96591	-0.0500395	0.071483	-0.700019	0.483915	0.853791	0.865623	FALSE
ENSG00000254349.6	HGNC:51555	MIR2052HG	44.2708	0.9337	-0.0989683	0.141386	-0.699986	0.483936	0.853791	0.827379	FALSE
ENSG00000260664.3	NA	ENSG00000260664	1366.27	1.02184	0.0311746	0.0445427	0.699882	0.484001	0.853791	0.837936	FALSE
ENSG00000284671.1	NA	ENSG00000284671	20.9729	0.886716	-0.173456	0.247765	-0.700081	0.483877	0.853791	0.999702	FALSE
ENSG00000289316.1	NA	ENSG00000289316	306.439	0.942471	-0.08548	0.122131	-0.699906	0.483986	0.853791	0.842107	FALSE
ENSG00000289505.1	NA	ENSG00000289505	18.1822	0.940546	-0.0884297	0.126262	-0.700368	0.483698	0.853791	0.999663	FALSE
ENSG00000115568.16	HGNC:12927	ZNF142	936.134	1.01332	0.0190842	0.0272764	0.69966	0.484139	0.853857	0.83424	FALSE
ENSG00000167107.13	HGNC:26101	ACSF2	218.472	1.03048	0.0433219	0.0619233	0.699606	0.484173	0.853857	0.902189	FALSE
ENSG00000260233.3	HGNC:27384	ZNRD2-DT	30.9293	0.927524	-0.108543	0.15513	-0.699693	0.484119	0.853857	0.999869	FALSE
ENSG00000086717.19	HGNC:9243	PPEF1	58.3781	1.04569	0.0644512	0.0921714	0.699254	0.484393	0.854077	0.830809	FALSE
ENSG00000095002.15	HGNC:7325	MSH2	2019.04	1.01015	0.0145699	0.0208619	0.698396	0.48493	0.854077	0.838703	FALSE
ENSG00000116560.12	HGNC:10774	SFPQ	5048.61	0.98579	-0.0206473	0.0295594	-0.698503	0.484863	0.854077	0.828592	FALSE
ENSG00000117118.10	HGNC:10681	SDHB	1240.76	0.990298	-0.0140646	0.0201403	-0.698333	0.484969	0.854077	0.834712	FALSE
ENSG00000119242.9	HGNC:29563	CCDC92	1251.8	0.985909	-0.0204738	0.0293136	-0.698443	0.4849	0.854077	0.860582	FALSE
ENSG00000127507.18	HGNC:3337	ADGRE2	41.7898	0.91399	-0.12975	0.185578	-0.699165	0.484449	0.854077	0.830809	FALSE
ENSG00000130037.5	HGNC:6224	KCNA5	325.22	1.03262	0.046306	0.0662773	0.698671	0.484758	0.854077	0.866224	FALSE
ENSG00000137106.18	HGNC:4570	GRHPR	1436.95	0.988112	-0.017253	0.0246805	-0.699056	0.484517	0.854077	0.860138	FALSE
ENSG00000140990.15	HGNC:7696	NDUFB10	1065.24	0.988045	-0.0173519	0.0248319	-0.698774	0.484693	0.854077	0.912209	FALSE
ENSG00000184388.6	HGNC:31852	PABPC1L2B	181.839	1.02263	0.032283	0.0462233	0.698415	0.484918	0.854077	0.991032	FALSE
ENSG00000186575.19	HGNC:7773	NF2	2165.5	0.988703	-0.0163916	0.023454	-0.698882	0.484626	0.854077	0.838681	FALSE
ENSG00000200394.1	HGNC:33617	SNORA38B	42.6866	0.951178	-0.0722134	0.103393	-0.698438	0.484903	0.854077	1	FALSE
ENSG00000255330.9	NA	SOGA3	2519.95	0.984876	-0.021986	0.0314496	-0.699086	0.484498	0.854077	0.912113	FALSE
ENSG00000279319.1	NA	ENSG00000279319	32.045	1.0526	0.0739512	0.105875	0.698479	0.484878	0.854077	0.831111	FALSE
ENSG00000287338.1	NA	ENSG00000287338	20.6567	1.10332	0.14185	0.202979	0.698842	0.484651	0.854077	1	FALSE
ENSG00000112394.18	HGNC:17027	SLC16A10	844.509	1.02753	0.0391821	0.0561179	0.698211	0.485045	0.854133	1	FALSE
ENSG00000160551.12	HGNC:29259	TAOK1	11771	1.00982	0.0140975	0.0201994	0.697918	0.485228	0.854376	0.838909	FALSE
ENSG00000110324.12	HGNC:5964	IL10RA	287.442	1.0483	0.0680517	0.0975251	0.697787	0.48531	0.854442	0.85441	FALSE
ENSG00000145358.6	HGNC:30555	DDIT4L	485.091	1.05019	0.0706512	0.101302	0.697432	0.485532	0.854754	0.866309	FALSE
ENSG00000204745.4	NA	ENSG00000204745	57.2401	1.05367	0.0754191	0.108158	0.697307	0.485611	0.854813	0.811042	FALSE
ENSG00000165275.10	HGNC:26454	TRMT10B	162.458	1.03174	0.0450852	0.0646684	0.697174	0.485694	0.85488	0.878383	FALSE
ENSG00000140416.23	HGNC:12010	TPM1	2417.39	1.01474	0.021112	0.0302899	0.696998	0.485804	0.854995	0.91271	FALSE
ENSG00000142528.16	HGNC:23239	ZNF473	273.346	0.965797	-0.0502077	0.0720444	-0.6969	0.485865	0.855025	0.878383	FALSE
ENSG00000066455.13	HGNC:4428	GOLGA5	1035.99	1.01112	0.0159571	0.0229091	0.696537	0.486092	0.85522	0.852188	FALSE
ENSG00000132466.20	HGNC:23575	ANKRD17	6905.05	0.99106	-0.0129556	0.0185998	-0.696546	0.486087	0.85522	0.796877	FALSE
ENSG00000226816.3	NA	ENSG00000226816	77.3194	1.04275	0.0603898	0.0867036	0.696508	0.486111	0.85522	0.831839	FALSE
ENSG00000281880.2	HGNC:49670	PAUPAR	19.0612	1.0662	0.0924728	0.132799	0.696337	0.486218	0.855329	0.896577	FALSE
ENSG00000173041.12	HGNC:26897	ZNF680	1799.25	1.01782	0.0254823	0.0366089	0.696067	0.486387	0.855548	0.91271	FALSE
ENSG00000013016.16	HGNC:3244	EHD3	1275.18	1.01494	0.0213976	0.0309718	0.690873	0.489645	0.855622	0.835317	FALSE
ENSG00000015171.20	HGNC:16966	ZMYND11	5878.75	0.99184	-0.0118203	0.0170731	-0.692333	0.488728	0.855622	0.830306	FALSE
ENSG00000015592.17	HGNC:16078	STMN4	1717.82	1.04018	0.0568383	0.0819793	0.693324	0.488106	0.855622	0.840036	FALSE
ENSG00000015676.18	HGNC:22208	NUDCD3	6684.29	1.01033	0.0148206	0.0214819	0.689911	0.49025	0.855622	0.797809	FALSE
ENSG00000057019.16	HGNC:24627	DCBLD2	601.508	0.972084	-0.0408473	0.0592051	-0.689929	0.490239	0.855622	0.772254	FALSE
ENSG00000060339.14	HGNC:24236	CCAR1	1368.35	1.01965	0.0280811	0.0407116	0.689756	0.490348	0.855622	0.795033	FALSE
ENSG00000065268.11	HGNC:17956	WDR18	170.403	1.02896	0.0411828	0.0595318	0.691777	0.489077	0.855622	0.995264	FALSE
ENSG00000065559.15	HGNC:6844	MAP2K4	3636.48	0.984162	-0.0230328	0.0332745	-0.692206	0.488808	0.855622	0.840225	FALSE
ENSG00000071553.18	HGNC:868	ATP6AP1	2750.18	1.01242	0.0178129	0.0257697	0.691234	0.489418	0.855622	0.913827	FALSE
ENSG00000090060.19	HGNC:14981	PAPOLA	3871.82	1.01194	0.0171248	0.0246424	0.694934	0.487097	0.855622	0.797378	FALSE
ENSG00000092853.14	HGNC:19715	CLSPN	89.5661	1.07245	0.100917	0.145836	0.691987	0.488945	0.855622	0.820245	FALSE
ENSG00000100211.12	HGNC:1307	CBY1	252.03	1.02229	0.0317991	0.0460786	0.690105	0.490128	0.855622	0.996247	FALSE
ENSG00000100314.4	HGNC:20834	CABP7	120.075	0.958749	-0.0607749	0.0878083	-0.692131	0.488855	0.855622	0.827336	FALSE
ENSG00000103051.20	HGNC:18620	COG4	1031.85	0.979093	-0.0304815	0.0442243	-0.689248	0.490667	0.855622	0.862893	FALSE
ENSG00000103343.13	HGNC:12963	ZNF174	241.807	1.01844	0.0263619	0.0378987	0.695588	0.486687	0.855622	1	FALSE
ENSG00000104064.18	HGNC:4074	GABPB1	270.49	1.01856	0.0265242	0.0385039	0.688872	0.490904	0.855622	0.894587	FALSE
ENSG00000105325.15	HGNC:24824	FZR1	979.068	1.02395	0.0341471	0.0493091	0.692511	0.488617	0.855622	0.853335	FALSE
ENSG00000105583.11	HGNC:30203	WDR83OS	907.589	0.987073	-0.0187715	0.0271757	-0.690746	0.489725	0.855622	0.868537	FALSE
ENSG00000105722.10	HGNC:3444	ERF	543.424	0.983095	-0.0245977	0.0355025	-0.692845	0.488407	0.855622	0.80851	FALSE
ENSG00000105737.10	HGNC:4583	GRIK5	974.197	0.979816	-0.0294168	0.0426376	-0.689927	0.49024	0.855622	0.835374	FALSE
ENSG00000107551.21	HGNC:20793	RASSF4	1379.04	1.02948	0.0419202	0.0605737	0.692053	0.488904	0.855622	0.913827	FALSE
ENSG00000110025.13	HGNC:14978	SNX15	509.362	1.01752	0.0250619	0.036265	0.691077	0.489517	0.855622	0.844515	FALSE
ENSG00000110906.13	HGNC:23236	KCTD10	1292.88	1.01315	0.0188532	0.0273086	0.690377	0.489957	0.855622	0.835335	FALSE
ENSG00000113231.14	HGNC:8794	PDE8B	2069.68	1.02923	0.0415671	0.0600259	0.692486	0.488632	0.855622	0.840225	FALSE
ENSG00000113811.12	HGNC:30394	SELENOK	1237.42	1.01442	0.0206558	0.0299738	0.689127	0.490743	0.855622	0.869189	FALSE
ENSG00000117335.21	HGNC:6953	CD46	2526.56	1.01275	0.0182817	0.0262919	0.695334	0.486846	0.855622	0.867203	FALSE
ENSG00000121289.18	HGNC:25907	CEP89	634.435	0.984066	-0.0231726	0.033605	-0.689559	0.490472	0.855622	0.862786	FALSE
ENSG00000123416.15	HGNC:18809	TUBA1B	13045.4	0.981153	-0.0274498	0.0397841	-0.689969	0.490214	0.855622	0.795033	FALSE
ENSG00000124613.9	HGNC:18779	ZNF391	278.67	0.967651	-0.0474406	0.0684464	-0.693106	0.488243	0.855622	0.80851	FALSE
ENSG00000126746.18	HGNC:11955	ZNF384	469.299	0.983802	-0.0235603	0.0340998	-0.690922	0.489615	0.855622	0.80931	FALSE
ENSG00000130226.17	HGNC:3010	DPP6	5589.7	1.01481	0.0212154	0.0305034	0.695508	0.486737	0.855622	0.829343	FALSE
ENSG00000130254.12	HGNC:21605	SAFB2	1314.39	1.01724	0.0246582	0.0356989	0.690728	0.489736	0.855622	0.868537	FALSE
ENSG00000130540.14	HGNC:14903	SULT4A1	2155.87	1.01356	0.0194245	0.0281074	0.691082	0.489514	0.855622	0.85199	FALSE
ENSG00000132967.9	HGNC:4997	HMGB1P5	220.31	0.961284	-0.0569649	0.082626	-0.68943	0.490553	0.855622	0.881698	FALSE
ENSG00000134539.17	HGNC:6378	KLRD1	72.8904	1.11351	0.155115	0.224783	0.690066	0.490153	0.855622	0.82112	FALSE
ENSG00000135387.21	HGNC:6743	CAPRIN1	6551.9	1.00724	0.0104143	0.0150792	0.690644	0.489789	0.855622	0.840225	FALSE
ENSG00000138738.11	HGNC:9349	PRDM5	431.499	1.02171	0.0309856	0.0445713	0.695191	0.486936	0.855622	0.772049	FALSE
ENSG00000140365.16	HGNC:26027	COMMD4	487.344	1.01945	0.0277906	0.0399441	0.695737	0.486593	0.855622	0.903156	FALSE
ENSG00000142867.14	HGNC:989	BCL10	282.072	1.01893	0.0270597	0.0392316	0.689744	0.490355	0.855622	0.809621	FALSE
ENSG00000143106.13	HGNC:9534	PSMA5	1718.9	1.01513	0.0216616	0.0314231	0.689353	0.490601	0.855622	0.869178	FALSE
ENSG00000143674.11	HGNC:29798	MAP3K21	275.907	1.01744	0.0249452	0.0360101	0.692729	0.48848	0.855622	0.903645	FALSE
ENSG00000149823.9	HGNC:1172	VPS51	1482.85	0.985471	-0.0211147	0.0306366	-0.689198	0.490699	0.855622	0.795113	FALSE
ENSG00000150991.16	HGNC:12468	UBC	33017.7	1.01195	0.0171356	0.0247168	0.693277	0.488135	0.855622	0.829894	FALSE
ENSG00000155749.13	HGNC:14439	FLACC1	170.175	1.03498	0.0496025	0.0714105	0.69461	0.4873	0.855622	0.893481	FALSE
ENSG00000160352.16	HGNC:27124	ZNF714	1467.57	1.03475	0.0492774	0.0708465	0.695552	0.48671	0.855622	0.867203	FALSE
ENSG00000160789.24	HGNC:6636	LMNA	582.139	1.023	0.0328072	0.0473167	0.693355	0.488087	0.855622	0.772083	FALSE
ENSG00000160972.10	HGNC:14941	PPP1R16A	406.834	1.02326	0.0331782	0.0477973	0.694144	0.487592	0.855622	0.843527	FALSE
ENSG00000162650.17	HGNC:28713	ATXN7L2	217.372	0.974429	-0.0373709	0.0538676	-0.693755	0.487836	0.855622	0.880538	FALSE
ENSG00000163013.12	HGNC:29409	FBXO41	3449.33	0.98211	-0.026043	0.0375026	-0.694432	0.487412	0.855622	0.867376	FALSE
ENSG00000163482.12	HGNC:17209	STK36	445.867	0.964886	-0.0515695	0.074515	-0.692069	0.488894	0.855622	0.903798	FALSE
ENSG00000164342.13	HGNC:11849	TLR3	129.862	0.93934	-0.0902804	0.130773	-0.690358	0.489969	0.855622	0.827384	TRUE
ENSG00000164434.12	HGNC:3562	FABP7	576.811	0.962826	-0.0546535	0.0791876	-0.690177	0.490083	0.855622	0.904269	FALSE
ENSG00000168970.22	HGNC:34449	JMJD7-PLA2G4B	502.401	1.0273	0.0388642	0.0563037	0.690259	0.490031	0.855622	0.904269	FALSE
ENSG00000173230.17	HGNC:4429	GOLGB1	7558.48	0.988956	-0.0160223	0.0232458	-0.689256	0.490662	0.855622	0.795113	FALSE
ENSG00000173914.12	HGNC:28842	RBM4B	438.277	0.980888	-0.0278392	0.0403366	-0.690173	0.490085	0.855622	0.844693	FALSE
ENSG00000176101.12	HGNC:11321	SSNA1	413.669	0.983679	-0.0237407	0.0344577	-0.688981	0.490835	0.855622	0.869245	FALSE
ENSG00000179119.15	HGNC:26818	SPTY2D1	722.658	0.983944	-0.0233524	0.0336136	-0.694731	0.487224	0.855622	0.861498	FALSE
ENSG00000179743.4	NA	FLJ37453	81.5523	0.972374	-0.0404169	0.0583277	-0.692928	0.488355	0.855622	0.820245	FALSE
ENSG00000179909.16	HGNC:12939	ZNF154	937.807	0.983516	-0.02398	0.0347854	-0.689372	0.490589	0.855622	0.85441	FALSE
ENSG00000183484.12	HGNC:17482	GPR132	25.0762	1.07237	0.1008	0.146277	0.689105	0.490757	0.855622	1	FALSE
ENSG00000184408.10	HGNC:6238	KCND2	2590.64	1.0163	0.0233254	0.0337676	0.690765	0.489713	0.855622	0.913827	FALSE
ENSG00000185053.14	HGNC:14075	SGCZ	261.236	1.03903	0.0552395	0.0796536	0.693497	0.487998	0.855622	0.894126	FALSE
ENSG00000185634.12	HGNC:16743	SHC4	367.193	0.978163	-0.0318532	0.0462402	-0.688864	0.490909	0.855622	0.857735	FALSE
ENSG00000185823.5	HGNC:1190	NPAP1	156.854	1.04318	0.0609814	0.0885059	0.689009	0.490818	0.855622	0.813783	FALSE
ENSG00000188158.17	HGNC:7820	NHS	604.061	1.03568	0.0505718	0.0728791	0.693915	0.487736	0.855622	0.772049	FALSE
ENSG00000189001.11	HGNC:24950	SBSN	147.115	1.06888	0.0960969	0.139326	0.689728	0.490365	0.855622	0.813783	FALSE
ENSG00000197943.11	HGNC:9066	PLCG2	295.586	1.06513	0.0910257	0.131329	0.693112	0.488239	0.855622	0.84361	FALSE
ENSG00000198715.13	HGNC:29436	GLMP	212.4	0.977146	-0.0333533	0.0480389	-0.694297	0.487496	0.855622	1	FALSE
ENSG00000198848.13	HGNC:1863	CES1	42.5644	0.895934	-0.158536	0.227853	-0.695784	0.486564	0.855622	1	FALSE
ENSG00000198870.8	HGNC:28669	STKLD1	24.7251	0.935861	-0.0956335	0.138028	-0.692855	0.488401	0.855622	0.999919	FALSE
ENSG00000198961.10	HGNC:17481	PJA2	25635.2	0.991006	-0.013035	0.0187832	-0.69397	0.487701	0.855622	0.867501	FALSE
ENSG00000204291.11	HGNC:2192	COL15A1	64.8286	1.05739	0.0805047	0.115875	0.694756	0.487208	0.855622	0.826485	FALSE
ENSG00000205279.9	HGNC:31110	CTXN3	49.9831	1.07562	0.10517	0.151825	0.692705	0.488495	0.855622	0.845507	FALSE
ENSG00000205791.4	HGNC:26524	LOH12CR2	113.787	0.976384	-0.0344798	0.0500535	-0.688859	0.490912	0.855622	0.828018	FALSE
ENSG00000226210.3	HGNC:53913	WASH8P	257.618	0.921881	-0.117347	0.168945	-0.694585	0.487315	0.855622	0.893481	FALSE
ENSG00000227097.5	HGNC:35787	RPS28P7	157.829	1.02924	0.0415862	0.0600326	0.692727	0.488481	0.855622	0.820245	FALSE
ENSG00000227544.10	NA	ENSG00000227544	424.394	1.03479	0.0493403	0.0715567	0.689527	0.490492	0.855622	0.844822	FALSE
ENSG00000227827.3	HGNC:30066	PKD1P2	84.9089	0.781584	-0.355527	0.515614	-0.689521	0.490495	0.855622	0.82134	FALSE
ENSG00000231007.5	HGNC:29487	CDC20P1	24.3299	0.938299	-0.091881	0.132194	-0.695049	0.487025	0.855622	0.998801	FALSE
ENSG00000237978.6	HGNC:51409	KCNMB2-AS1	43.3072	0.930174	-0.104428	0.151221	-0.690568	0.489837	0.855622	0.846102	FALSE
ENSG00000241345.1	NA	ENSG00000241345	22.638	0.898733	-0.154036	0.223113	-0.690395	0.489946	0.855622	1	FALSE
ENSG00000243678.12	HGNC:7850	NME2	1920.8	0.987809	-0.017696	0.0255418	-0.692827	0.488418	0.855622	0.861579	FALSE
ENSG00000245552.8	NA	ENSG00000245552	53.6814	1.04062	0.0574488	0.0828674	0.693263	0.488145	0.855622	0.812494	FALSE
ENSG00000246363.4	HGNC:53394	LINC02458	23.9081	1.07546	0.104956	0.15148	0.692868	0.488392	0.855622	1	FALSE
ENSG00000248174.7	HGNC:53183	LINC02268	18.1658	0.869875	-0.20112	0.289693	-0.694251	0.487525	0.855622	1	FALSE
ENSG00000248866.1	HGNC:43991	USP46-DT	58.5119	1.03122	0.0443495	0.0641282	0.691575	0.489204	0.855622	0.832922	FALSE
ENSG00000250366.4	HGNC:44088	TUNAR	1776.33	0.974399	-0.0374156	0.0539843	-0.693083	0.488257	0.855622	0.840163	FALSE
ENSG00000253250.3	HGNC:44672	C8orf88	91.3959	1.03876	0.0548596	0.0790836	0.693691	0.487876	0.855622	0.812224	FALSE
ENSG00000255508.7	NA	ENSG00000255508	75.584	1.05677	0.0796642	0.114744	0.694279	0.487507	0.855622	0.812224	FALSE
ENSG00000256269.11	HGNC:4982	HMBS	124.173	0.966508	-0.0491461	0.0712235	-0.690026	0.490178	0.855622	0.813783	FALSE
ENSG00000260385.1	NA	ENSG00000260385	18.5372	1.06369	0.0890829	0.128492	0.693297	0.488123	0.855622	0.897398	FALSE
ENSG00000262943.8	HGNC:432	ALOX12P2	93.4192	0.944896	-0.0817728	0.117937	-0.693361	0.488083	0.855622	0.829343	FALSE
ENSG00000274615.1	NA	ENSG00000274615	130.899	1.05039	0.0709302	0.102253	0.693672	0.487888	0.855622	0.880538	FALSE
ENSG00000277399.6	HGNC:31371	GPR179	444.239	0.9689	-0.0455798	0.0658911	-0.691745	0.489097	0.855622	0.772083	FALSE
ENSG00000278195.2	HGNC:11332	SSTR3	31.7986	1.06659	0.0930099	0.134331	0.692393	0.48869	0.855622	0.832668	FALSE
ENSG00000279387.1	NA	ENSG00000279387	101.869	1.03825	0.054153	0.0780742	0.693609	0.487928	0.855622	0.812224	FALSE
ENSG00000280809.5	HGNC:44915	LINC00836	26.2385	1.12571	0.170834	0.24602	0.694392	0.487436	0.855622	1	FALSE
ENSG00000286736.1	NA	ENSG00000286736	27.415	1.06068	0.0849857	0.122576	0.69333	0.488103	0.855622	0.999702	FALSE
ENSG00000287550.1	NA	ENSG00000287550	144.284	0.961455	-0.0567094	0.0819703	-0.691829	0.489045	0.855622	0.813441	FALSE
ENSG00000288745.1	NA	ENSG00000288745	18.7415	0.946912	-0.0786976	0.113619	-0.692643	0.488534	0.855622	1	FALSE
ENSG00000064042.18	HGNC:29191	LIMCH1	5788.21	0.984662	-0.0223001	0.0323831	-0.688634	0.491053	0.855685	0.840225	FALSE
ENSG00000183379.9	HGNC:32388	SYNDIG1L	10157.8	0.972233	-0.0406257	0.0589986	-0.688587	0.491083	0.855685	0.831721	FALSE
ENSG00000288011.1	NA	ENSG00000288011	107.656	0.969864	-0.0441463	0.0641094	-0.688609	0.49107	0.855685	0.813783	FALSE
ENSG00000169598.17	HGNC:2773	DFFB	188.095	0.971601	-0.0415641	0.0603696	-0.688494	0.491142	0.85571	0.894587	FALSE
ENSG00000225526.6	HGNC:40375	MKRN2OS	20.0067	1.07747	0.107641	0.156432	0.688104	0.491387	0.856017	1	FALSE
ENSG00000284428.1	NA	ENSG00000284428	432.01	1.0214	0.0305491	0.0443982	0.688071	0.491408	0.856017	0.809967	FALSE
ENSG00000010318.22	HGNC:18458	PHF7	114.898	1.02787	0.0396538	0.0576439	0.687909	0.49151	0.856069	0.881909	FALSE
ENSG00000089177.19	HGNC:15869	KIF16B	1006.59	1.01948	0.0278366	0.0404736	0.687772	0.491596	0.856069	0.835417	FALSE
ENSG00000110172.12	HGNC:14525	CHORDC1	1555.92	0.966935	-0.0485094	0.070544	-0.687646	0.491676	0.856069	0.863385	FALSE
ENSG00000121210.16	HGNC:29146	TMEM131L	577.093	1.02724	0.0387789	0.0564031	0.687531	0.491748	0.856069	0.869871	FALSE
ENSG00000143493.13	HGNC:24484	INTS7	907.729	0.986189	-0.0200634	0.0291789	-0.687598	0.491706	0.856069	0.863385	FALSE
ENSG00000171148.14	HGNC:19422	TADA3	1227.6	0.986393	-0.0197657	0.028749	-0.687525	0.491752	0.856069	0.85441	FALSE
ENSG00000265888.3	HGNC:51116	DSCAS	28.2372	0.945905	-0.0802335	0.11666	-0.687755	0.491607	0.856069	0.899427	FALSE
ENSG00000173531.16	HGNC:7380	MST1	120.4	1.04428	0.0625107	0.0909354	0.687419	0.491819	0.856107	0.831715	FALSE
ENSG00000115946.8	HGNC:32790	PNO1	527.802	0.98088	-0.0278509	0.0405314	-0.687144	0.491992	0.856175	0.904671	FALSE
ENSG00000138311.18	HGNC:18194	ZNF365	2906.6	1.01427	0.0204366	0.0297407	0.68716	0.491982	0.856175	0.840272	FALSE
ENSG00000165912.16	HGNC:8572	PACSIN3	278.909	1.02427	0.0345952	0.0503406	0.687224	0.491942	0.856175	0.845507	FALSE
ENSG00000278000.1	NA	ENSG00000278000	18.899	0.926351	-0.110369	0.16065	-0.687017	0.492072	0.856236	1	FALSE
ENSG00000102054.18	HGNC:9890	RBBP7	2566.03	0.99021	-0.0141941	0.0206647	-0.686876	0.492161	0.856313	0.840272	FALSE
ENSG00000105472.14	HGNC:10576	CLEC11A	27.4361	1.04193	0.0592567	0.0863034	0.686609	0.492329	0.856443	1	FALSE
ENSG00000109320.13	HGNC:7794	NFKB1	522.303	0.973992	-0.0380177	0.0553652	-0.686671	0.49229	0.856443	0.845507	FALSE
ENSG00000147996.17	HGNC:24584	CBWD5	1091.96	0.971272	-0.0420523	0.0612523	-0.686543	0.492371	0.856443	0.835417	FALSE
ENSG00000157778.9	HGNC:22420	PSMG3	249.59	0.981267	-0.0272821	0.0397455	-0.68642	0.492449	0.856501	1	FALSE
ENSG00000110318.15	HGNC:29264	CEP126	1806.97	0.981962	-0.0262615	0.038268	-0.686251	0.492555	0.856564	0.796466	FALSE
ENSG00000127184.13	HGNC:2292	COX7C	5809.53	0.988543	-0.0166245	0.0242272	-0.686192	0.492592	0.856564	0.869871	FALSE
ENSG00000147509.14	HGNC:14600	RGS20	869.663	1.02295	0.0327287	0.0476991	0.686148	0.49262	0.856564	0.914788	FALSE
ENSG00000285755.2	NA	ENSG00000285755	26.7811	0.9503	-0.0735455	0.107228	-0.685877	0.492791	0.856783	1	FALSE
ENSG00000090013.11	HGNC:1063	BLVRB	463.782	0.978839	-0.0308568	0.0450474	-0.684984	0.493354	0.856982	0.845692	FALSE
ENSG00000096433.11	HGNC:6182	ITPR3	193.214	1.03016	0.0428691	0.062574	0.685095	0.493284	0.856982	0.905743	FALSE
ENSG00000143578.16	HGNC:18854	CREB3L4	43.8155	0.956372	-0.064356	0.0939523	-0.684986	0.493353	0.856982	0.834913	FALSE
ENSG00000160049.12	HGNC:2772	DFFA	1423.28	1.01101	0.015799	0.0230523	0.685356	0.493119	0.856982	0.796663	FALSE
ENSG00000161204.12	HGNC:72	ABCF3	1229.25	0.98768	-0.0178845	0.0261031	-0.68515	0.493249	0.856982	0.864054	FALSE
ENSG00000168505.7	HGNC:4186	GBX2	28.8134	0.941323	-0.0872386	0.127353	-0.685014	0.493335	0.856982	0.900072	FALSE
ENSG00000170571.12	HGNC:30465	EMB	274.663	0.963905	-0.0530377	0.077394	-0.685295	0.493158	0.856982	0.858942	FALSE
ENSG00000200959.1	HGNC:10119	SNORA74A	173.226	0.953421	-0.0688152	0.100396	-0.685439	0.493067	0.856982	1	FALSE
ENSG00000283355.1	NA	ENSG00000283355	31.5779	0.963895	-0.0530522	0.07739	-0.685517	0.493018	0.856982	0.832121	FALSE
ENSG00000288886.1	NA	ENSG00000288886	24.5301	0.951767	-0.071319	0.104103	-0.685082	0.493292	0.856982	1	FALSE
ENSG00000066422.6	HGNC:16740	ZBTB11	2331.29	1.00914	0.0131317	0.0191768	0.684771	0.493488	0.857059	0.870416	FALSE
ENSG00000188848.17	HGNC:23815	BEND4	98.1542	1.03459	0.0490642	0.0716454	0.68482	0.493458	0.857059	0.814903	FALSE
ENSG00000047634.15	HGNC:10580	SCML1	225.171	1.02444	0.0348348	0.0508913	0.684494	0.493663	0.857207	0.906056	FALSE
ENSG00000251682.1	NA	ENSG00000251682	95.5272	0.966944	-0.0484964	0.0708477	-0.684516	0.493649	0.857207	0.822639	FALSE
ENSG00000122970.16	HGNC:14313	IFT81	751.204	1.01432	0.0205111	0.0299723	0.684337	0.493762	0.857301	0.870416	FALSE
ENSG00000005812.11	HGNC:13599	FBXL3	2583.72	1.01125	0.0161408	0.0236139	0.68353	0.494272	0.857467	0.840647	FALSE
ENSG00000075651.17	HGNC:9067	PLD1	920.448	0.974427	-0.0373742	0.05466	-0.683758	0.494128	0.857467	0.864076	FALSE
ENSG00000081181.8	HGNC:664	ARG2	397.361	1.02807	0.0399357	0.0583876	0.683976	0.49399	0.857467	0.906384	FALSE
ENSG00000107672.15	HGNC:25935	NSMCE4A	448.316	1.02327	0.033188	0.0485371	0.683765	0.494123	0.857467	0.774359	FALSE
ENSG00000125656.11	HGNC:2084	CLPP	238.877	1.0248	0.0353373	0.0517002	0.683505	0.494288	0.857467	0.894858	FALSE
ENSG00000144747.17	HGNC:11870	TMF1	1842.55	1.01963	0.0280422	0.0410286	0.683481	0.494303	0.857467	0.840647	FALSE
ENSG00000185722.18	HGNC:20763	ANKFY1	3210.73	1.01336	0.01915	0.0280056	0.683794	0.494105	0.857467	0.840647	FALSE
ENSG00000196363.10	HGNC:12757	WDR5	642.473	0.986332	-0.0198553	0.0290506	-0.683475	0.494307	0.857467	0.87044	FALSE
ENSG00000198018.7	HGNC:19745	ENTPD7	239.576	0.973232	-0.0391449	0.0572316	-0.683974	0.493992	0.857467	1	FALSE
ENSG00000260083.3	HGNC:51386	MIR762HG	79.1654	1.04103	0.0580107	0.0848751	0.683483	0.494302	0.857467	0.82964	FALSE
ENSG00000234383.1	HGNC:45200	CTBP2P8	21.7828	1.06756	0.0943168	0.138036	0.683277	0.494432	0.857528	1	FALSE
ENSG00000271646.1	HGNC:54871	IRF2-DT	50.1986	0.956521	-0.064132	0.0938582	-0.683286	0.494426	0.857528	0.848189	FALSE
ENSG00000109220.11	HGNC:1935	CHIC2	123.832	1.0235	0.0335077	0.0490474	0.68317	0.494499	0.857566	0.832668	FALSE
ENSG00000182648.14	HGNC:48971	LINC01006	492.765	1.02263	0.0322796	0.0472616	0.682999	0.494608	0.857676	0.90662	FALSE
ENSG00000126062.4	HGNC:30055	TMEM115	371.225	1.01265	0.0181322	0.0265514	0.682911	0.494663	0.857694	0.90662	FALSE
ENSG00000031003.11	HGNC:1335	FAM13B	3543.33	0.989147	-0.0157426	0.0230649	-0.682535	0.494901	0.857718	0.870856	FALSE
ENSG00000049192.15	HGNC:222	ADAMTS6	74.6647	0.945178	-0.081342	0.119546	-0.680426	0.496234	0.857718	0.815968	FALSE
ENSG00000060688.13	HGNC:30857	SNRNP40	467.945	0.984411	-0.0226675	0.0333112	-0.680478	0.496202	0.857718	0.871488	FALSE
ENSG00000061455.11	HGNC:9350	PRDM6	36.3301	1.08976	0.124005	0.182023	0.681258	0.495708	0.857718	1	FALSE
ENSG00000070669.17	HGNC:753	ASNS	817.237	1.02846	0.0404872	0.0594626	0.680886	0.495944	0.857718	0.87138	FALSE
ENSG00000102393.14	HGNC:4296	GLA	189.475	0.975425	-0.0358969	0.0527124	-0.680997	0.495874	0.857718	0.907219	FALSE
ENSG00000102900.13	HGNC:28958	NUP93	1978.15	1.02247	0.0320546	0.047046	0.681347	0.495652	0.857718	0.91639	FALSE
ENSG00000113578.18	HGNC:3665	FGF1	6020.18	1.02057	0.0293708	0.043068	0.681964	0.495262	0.857718	0.797378	FALSE
ENSG00000120137.7	HGNC:19365	PANK3	5938.75	1.01486	0.0212801	0.0312822	0.680261	0.496339	0.857718	0.871488	FALSE
ENSG00000124493.14	HGNC:4596	GRM4	1227.1	1.02038	0.0291132	0.0427843	0.680465	0.49621	0.857718	0.857192	FALSE
ENSG00000126861.5	HGNC:8135	OMG	2607.45	0.98311	-0.0245754	0.0360711	-0.681304	0.495679	0.857718	0.841165	FALSE
ENSG00000130649.10	HGNC:2631	CYP2E1	158.16	0.959889	-0.0590605	0.0867127	-0.681105	0.495805	0.857718	0.815864	FALSE
ENSG00000131979.20	HGNC:4193	GCH1	210.784	0.973653	-0.0385203	0.0564666	-0.682178	0.495126	0.857718	0.883252	FALSE
ENSG00000137821.12	HGNC:25965	LRRC49	1743.95	1.01858	0.0265561	0.0390326	0.680356	0.496279	0.857718	0.864972	FALSE
ENSG00000138835.23	HGNC:9999	RGS3	563.288	1.02093	0.0298813	0.0438161	0.681972	0.495257	0.857718	0.812224	FALSE
ENSG00000144893.13	HGNC:16050	MED12L	1807.69	0.976025	-0.0350095	0.0513388	-0.68193	0.495283	0.857718	0.864561	FALSE
ENSG00000152217.20	HGNC:15573	SETBP1	923.03	0.983912	-0.0233994	0.0342735	-0.682725	0.494781	0.857718	0.835906	FALSE
ENSG00000153975.10	HGNC:21224	ZUP1	414.022	1.01364	0.019539	0.028721	0.680303	0.496313	0.857718	0.813076	FALSE
ENSG00000154309.9	HGNC:19711	DISP1	342.007	1.03035	0.0431324	0.0632903	0.681501	0.495554	0.857718	0.859317	FALSE
ENSG00000158623.14	HGNC:2237	COPG2	973.573	0.988204	-0.0171196	0.0250953	-0.682182	0.495124	0.857718	0.836158	FALSE
ENSG00000160219.12	HGNC:17515	GAB3	88.5073	0.956146	-0.0646976	0.0947511	-0.682816	0.494723	0.857718	0.815339	FALSE
ENSG00000162804.14	HGNC:24696	SNED1	281.475	1.04322	0.06105	0.0897064	0.680554	0.496154	0.857718	0.859512	FALSE
ENSG00000164258.12	HGNC:7711	NDUFS4	1043.25	0.989706	-0.0149281	0.0218841	-0.682146	0.495147	0.857718	0.870981	FALSE
ENSG00000166289.6	HGNC:20764	PLEKHF1	38.4211	0.953415	-0.0688231	0.10107	-0.680947	0.495905	0.857718	1	FALSE
ENSG00000172638.13	HGNC:3219	EFEMP2	401.851	1.02395	0.0341471	0.0500853	0.68178	0.495378	0.857718	0.859169	FALSE
ENSG00000173875.14	HGNC:26895	ZNF791	1346.07	1.01843	0.0263464	0.0386855	0.681042	0.495845	0.857718	0.841172	FALSE
ENSG00000175213.3	HGNC:20041	ZNF408	142.78	0.971584	-0.0415897	0.0611056	-0.68062	0.496112	0.857718	0.830769	FALSE
ENSG00000177030.19	HGNC:14677	DEAF1	1637.07	0.983933	-0.0233674	0.0342689	-0.681883	0.495313	0.857718	0.797378	FALSE
ENSG00000196911.11	HGNC:6398	KPNA5	1650.79	1.01596	0.0228394	0.0335198	0.68137	0.495638	0.857718	0.871287	FALSE
ENSG00000227354.7	HGNC:39805	RBM26-AS1	177.136	1.04305	0.0608022	0.0891183	0.682264	0.495072	0.857718	1	FALSE
ENSG00000275221.2	HGNC:4726	H2AC15	23.8566	1.04883	0.0687777	0.101014	0.680871	0.495953	0.857718	1	FALSE
ENSG00000279495.1	NA	ENSG00000279495	145.076	1.03041	0.0432138	0.06335	0.682144	0.495148	0.857718	0.832668	FALSE
ENSG00000279497.1	NA	ENSG00000279497	18.1654	0.936378	-0.094837	0.139365	-0.680495	0.496191	0.857718	1	FALSE
ENSG00000286364.1	NA	ENSG00000286364	37.2128	1.05374	0.0755185	0.110639	0.682566	0.494881	0.857718	0.848189	FALSE
ENSG00000287064.1	NA	ENSG00000287064	18.2831	1.10716	0.146864	0.215577	0.681258	0.495708	0.857718	1	FALSE
ENSG00000288030.1	NA	ENSG00000288030	26.1584	0.938735	-0.0912098	0.133669	-0.682356	0.495014	0.857718	1	FALSE
ENSG00000289511.1	NA	ENSG00000289511	19.6534	1.05055	0.0711503	0.10455	0.680536	0.496165	0.857718	0.900917	FALSE
ENSG00000008382.16	HGNC:25934	MPND	222.978	0.980275	-0.0287418	0.0422703	-0.679951	0.496535	0.857979	1	FALSE
ENSG00000127666.11	HGNC:18348	TICAM1	107.325	0.974152	-0.0377807	0.055576	-0.679803	0.49663	0.858064	0.833401	FALSE
ENSG00000106018.14	HGNC:12695	VIPR2	57.7905	0.94722	-0.0782279	0.115102	-0.679638	0.496734	0.858103	0.831003	FALSE
ENSG00000135549.16	HGNC:9018	PKIB	153.375	0.96277	-0.0547368	0.0805397	-0.679625	0.496742	0.858103	0.831003	FALSE
ENSG00000141642.9	HGNC:14197	ELAC1	165.557	1.02893	0.0411489	0.0605649	0.679419	0.496872	0.858172	0.823424	FALSE
ENSG00000185361.9	HGNC:28279	TNFAIP8L1	138.401	0.975838	-0.035286	0.0519314	-0.679472	0.496839	0.858172	0.823424	FALSE
ENSG00000102984.15	HGNC:28043	ZNF821	191.657	1.02422	0.0345247	0.0508216	0.679331	0.496928	0.858192	0.883882	FALSE
ENSG00000134954.14	HGNC:3488	ETS1	484.319	1.02512	0.0357948	0.0527132	0.679049	0.497107	0.858236	0.847773	FALSE
ENSG00000159167.12	HGNC:11373	STC1	28.7103	0.926078	-0.110794	0.163167	-0.679022	0.497124	0.858236	1	FALSE
ENSG00000172071.15	HGNC:3255	EIF2AK3	755.201	1.01545	0.0221169	0.0325632	0.6792	0.497011	0.858236	1	FALSE
ENSG00000182168.15	HGNC:12569	UNC5C	2206.89	0.985674	-0.0208177	0.0306591	-0.679006	0.497134	0.858236	0.855552	FALSE
ENSG00000019505.8	HGNC:14962	SYT13	1158.33	1.02308	0.0329167	0.048527	0.678317	0.497571	0.858367	0.917834	FALSE
ENSG00000058056.10	HGNC:12611	USP13	833.654	1.03248	0.0461114	0.0679942	0.678167	0.497666	0.858367	0.871632	FALSE
ENSG00000058804.12	HGNC:25525	NDC1	496.053	0.97817	-0.0318422	0.0469495	-0.678223	0.49763	0.858367	0.871632	FALSE
ENSG00000106772.19	HGNC:25209	PRUNE2	7230.47	0.986192	-0.0200595	0.0295793	-0.678159	0.497671	0.858367	0.842	FALSE
ENSG00000130612.16	HGNC:2633	CYP2G1P	20.9365	0.945481	-0.0808801	0.119286	-0.678035	0.497749	0.858367	1	FALSE
ENSG00000153989.8	HGNC:21042	NUS1	1560.39	1.01424	0.0203987	0.0300768	0.678221	0.497631	0.858367	0.865689	FALSE
ENSG00000158201.10	HGNC:18718	ABHD3	292.287	1.0278	0.0395548	0.0583371	0.678038	0.497748	0.858367	0.907404	FALSE
ENSG00000163029.16	HGNC:20466	SMC6	929.065	1.0141	0.0202003	0.0297851	0.678204	0.497643	0.858367	0.9179	FALSE
ENSG00000165475.15	HGNC:18246	CRYL1	1324.94	0.985686	-0.0207996	0.0306604	-0.678386	0.497527	0.858367	0.865623	FALSE
ENSG00000241278.1	HGNC:48687	ENPP7P4	24.354	1.06165	0.0863109	0.127294	0.678046	0.497742	0.858367	0.900928	FALSE
ENSG00000267605.8	NA	ENSG00000267605	58.4705	1.05574	0.0782518	0.115394	0.678125	0.497692	0.858367	0.823994	FALSE
ENSG00000289014.1	NA	ENSG00000289014	30.5319	0.963194	-0.0541015	0.0797351	-0.678516	0.497445	0.858367	0.835335	FALSE
ENSG00000108091.11	HGNC:18782	CCDC6	5229.28	1.01391	0.0199287	0.0294009	0.677826	0.497882	0.85844	0.834712	FALSE
ENSG00000153531.15	HGNC:21303	ADPRHL1	97.7981	0.961125	-0.0572045	0.0843875	-0.677879	0.497848	0.85844	0.83424	FALSE
ENSG00000105270.15	HGNC:24314	CLIP3	3663.08	1.01873	0.0267771	0.0395201	0.677555	0.498054	0.858659	0.918122	FALSE
ENSG00000072952.20	HGNC:7237	IRAG1	3073.95	1.02352	0.0335394	0.0495261	0.677207	0.498274	0.858772	0.871906	FALSE
ENSG00000138663.9	HGNC:16702	COPS4	1496.85	1.01013	0.0145468	0.0214819	0.677168	0.498299	0.858772	0.84237	FALSE
ENSG00000198964.14	HGNC:29799	SGMS1	1788.25	0.983907	-0.0234064	0.034571	-0.677051	0.498374	0.858772	0.866224	FALSE
ENSG00000214655.11	HGNC:23528	ZSWIM8	1746.17	0.978135	-0.0318942	0.0471142	-0.676955	0.498434	0.858772	0.871906	FALSE
ENSG00000215126.11	HGNC:31978	CBWD6	386.208	1.03361	0.0476984	0.0704557	0.676998	0.498407	0.858772	0.871906	FALSE
ENSG00000250280.2	NA	ENSG00000250280	18.7135	1.06614	0.0924026	0.136432	0.677281	0.498228	0.858772	1	FALSE
ENSG00000288891.1	NA	ENSG00000288891	456.048	0.968533	-0.0461265	0.0681103	-0.677232	0.498259	0.858772	0.813783	FALSE
ENSG00000271793.2	NA	ENSG00000271793	149.819	0.89857	-0.154297	0.227995	-0.676756	0.498561	0.858835	0.81751	FALSE
ENSG00000286084.2	NA	ENSG00000286084	92.1988	0.967054	-0.0483321	0.071417	-0.676759	0.498559	0.858835	0.835417	FALSE
ENSG00000196352.18	HGNC:2665	CD55	488.331	0.969596	-0.044544	0.065843	-0.676519	0.498711	0.858861	0.907823	FALSE
ENSG00000198354.7	HGNC:32950	DCAF12L2	105.562	1.02404	0.0342667	0.0506488	0.676555	0.498688	0.858861	0.832121	FALSE
ENSG00000243199.1	NA	ENSG00000243199	19.1808	0.942442	-0.0855245	0.126412	-0.676554	0.498689	0.858861	1	FALSE
ENSG00000213625.9	HGNC:29477	LEPROT	1307.2	1.02552	0.0363537	0.053744	0.676423	0.498772	0.858889	0.918396	FALSE
ENSG00000234913.1	NA	ENSG00000234913	42.0841	1.04515	0.0637038	0.0941882	0.676346	0.498821	0.858895	0.832121	FALSE
ENSG00000052841.15	HGNC:25596	TTC17	1523.42	1.01351	0.0193547	0.0286443	0.67569	0.499237	0.859198	0.842589	FALSE
ENSG00000105750.15	HGNC:13160	ZNF85	160.35	1.03932	0.0556405	0.0823474	0.67568	0.499244	0.859198	0.834771	FALSE
ENSG00000116750.14	HGNC:19678	UCHL5	1735.43	0.987097	-0.0187356	0.0277266	-0.675725	0.499215	0.859198	0.918854	FALSE
ENSG00000117593.12	HGNC:25538	DARS2	354.47	1.0186	0.0265833	0.0393451	0.675644	0.499267	0.859198	0.861351	FALSE
ENSG00000165197.5	HGNC:3708	VEGFD	30.3234	1.04205	0.0594252	0.087936	0.675778	0.499182	0.859198	0.835417	FALSE
ENSG00000258643.6	HGNC:42959	BCL2L2-PABPN1	38.0356	1.09222	0.127263	0.188339	0.675714	0.499223	0.859198	0.832505	FALSE
ENSG00000280138.1	NA	ENSG00000280138	496.947	1.01985	0.0283514	0.0419703	0.675511	0.499351	0.859266	0.90788	FALSE
ENSG00000181938.14	HGNC:25851	GINS3	260.49	0.963346	-0.0538741	0.0797804	-0.67528	0.499498	0.859387	0.89704	FALSE
ENSG00000198298.13	HGNC:23440	ZNF485	101.26	0.970561	-0.0431096	0.0638484	-0.675187	0.499557	0.859387	0.817582	FALSE
ENSG00000278535.5	HGNC:28639	DHRS11	293.055	1.02632	0.0374756	0.0555008	0.675227	0.499532	0.859387	0.848189	FALSE
ENSG00000262583.2	HGNC:53870	TMEM231P1	28.3715	1.07737	0.107515	0.159295	0.674942	0.499713	0.859578	1	FALSE
ENSG00000052802.13	HGNC:10545	MSMO1	1668.13	0.974909	-0.0366601	0.0544048	-0.673839	0.500414	0.859834	0.919485	FALSE
ENSG00000084207.18	HGNC:4638	GSTP1	1763.33	0.983484	-0.0240262	0.0356309	-0.674307	0.500116	0.859834	0.873153	FALSE
ENSG00000085563.15	HGNC:40	ABCB1	985.872	1.03378	0.0479243	0.0710868	0.674167	0.500205	0.859834	0.858943	FALSE
ENSG00000106991.14	HGNC:3349	ENG	353.82	1.03585	0.0508184	0.0753675	0.674275	0.500137	0.859834	0.814565	FALSE
ENSG00000130300.9	HGNC:13635	PLVAP	37.1845	0.91554	-0.127306	0.188781	-0.674358	0.500084	0.859834	0.835022	FALSE
ENSG00000130818.12	HGNC:20725	ZNF426	945.305	0.984818	-0.0220713	0.0327476	-0.673984	0.500322	0.859834	0.867203	FALSE
ENSG00000143891.17	HGNC:24063	GALM	79.3963	1.0376	0.0532448	0.0790233	0.673786	0.500447	0.859834	0.817582	FALSE
ENSG00000148225.16	HGNC:21421	WDR31	450.461	0.977837	-0.0323338	0.0479611	-0.674168	0.500204	0.859834	0.814565	FALSE
ENSG00000151849.16	HGNC:17272	CENPJ	371.777	0.970594	-0.0430594	0.0638384	-0.674507	0.499989	0.859834	0.873049	FALSE
ENSG00000156170.13	HGNC:28625	NDUFAF6	471.62	1.01378	0.0197512	0.0293107	0.673855	0.500403	0.859834	0.873304	FALSE
ENSG00000182993.5	HGNC:28726	C12orf60	69.9495	1.04123	0.0582912	0.0865085	0.67382	0.500425	0.859834	0.825359	FALSE
ENSG00000270344.3	HGNC:52949	POC1B-AS1	256.681	0.974024	-0.037971	0.0563041	-0.67439	0.500063	0.859834	1	FALSE
ENSG00000279186.1	NA	ENSG00000279186	36.8447	0.941981	-0.0862306	0.127932	-0.674034	0.50029	0.859834	1	FALSE
ENSG00000048162.22	HGNC:26934	NOP16	175.004	0.977823	-0.0323544	0.0480397	-0.673493	0.500634	0.859939	1	FALSE
ENSG00000119950.21	HGNC:7534	MXI1	2414.38	1.01492	0.0213676	0.0317293	0.673433	0.500672	0.859939	0.800273	FALSE
ENSG00000123870.10	HGNC:12921	ZNF137P	72.3329	0.955906	-0.0650594	0.0966303	-0.673281	0.500768	0.859939	0.835645	FALSE
ENSG00000196935.10	HGNC:17382	SRGAP1	1281.76	0.967809	-0.0472055	0.0701133	-0.673275	0.500772	0.859939	0.873341	FALSE
ENSG00000243155.1	NA	ENSG00000243155	22.4215	0.952175	-0.070702	0.105014	-0.673265	0.500779	0.859939	1	FALSE
ENSG00000247572.9	HGNC:48997	CKMT2-AS1	232.818	0.971655	-0.0414836	0.0615842	-0.673608	0.500561	0.859939	0.897411	FALSE
ENSG00000090061.17	HGNC:1596	CCNK	371.139	0.979851	-0.029366	0.0436339	-0.67301	0.500941	0.859948	0.873365	FALSE
ENSG00000103326.12	HGNC:11182	CAPN15	225.646	0.971399	-0.0418647	0.062195	-0.67312	0.500871	0.859948	0.886017	FALSE
ENSG00000109956.13	HGNC:921	B3GAT1	4432.52	0.986298	-0.0199049	0.0295746	-0.67304	0.500922	0.859948	0.835317	FALSE
ENSG00000231713.2	NA	ENSG00000231713	26.5267	0.941991	-0.0862146	0.12811	-0.672973	0.500964	0.859948	1	FALSE
ENSG00000029725.17	HGNC:17677	RABEP1	5264.76	0.988948	-0.016034	0.0238413	-0.672532	0.501245	0.860053	0.835317	FALSE
ENSG00000082146.13	HGNC:13205	STRADB	600.164	1.0171	0.0244548	0.0363598	0.672578	0.501216	0.860053	0.778321	FALSE
ENSG00000100060.18	HGNC:7038	MFNG	67.6616	0.954022	-0.0679058	0.100983	-0.672448	0.501299	0.860053	0.835022	FALSE
ENSG00000159915.13	HGNC:30946	ZNF233	192.448	0.975043	-0.0364628	0.0542309	-0.672362	0.501353	0.860053	0.886017	FALSE
ENSG00000163655.16	HGNC:4378	GMPS	2962.75	1.0127	0.0182061	0.027075	0.672434	0.501308	0.860053	0.91954	FALSE
ENSG00000165886.5	HGNC:25683	UBTD1	112.812	1.02481	0.035353	0.0525609	0.67261	0.501195	0.860053	0.826102	FALSE
ENSG00000287707.1	NA	ENSG00000287707	30.3119	0.951071	-0.0723751	0.107651	-0.672311	0.501386	0.860053	0.835022	FALSE
ENSG00000289145.1	NA	ENSG00000289145	183.444	1.02654	0.0377868	0.0561801	0.672602	0.5012	0.860053	0.90872	FALSE
ENSG00000057757.10	HGNC:25022	PITHD1	2306.98	1.00919	0.0131946	0.0196285	0.672217	0.501445	0.860078	0.91954	FALSE
ENSG00000085644.14	HGNC:13005	ZNF213	225.035	0.980554	-0.0283303	0.0421917	-0.671468	0.501923	0.860201	1	FALSE
ENSG00000100296.14	HGNC:19074	THOC5	785.178	1.01885	0.0269358	0.040109	0.671566	0.50186	0.860201	1	FALSE
ENSG00000101276.18	HGNC:16187	SLC52A3	57.2398	0.938834	-0.0910588	0.13555	-0.671771	0.50173	0.860201	0.835022	FALSE
ENSG00000110536.14	HGNC:26965	PTPMT1	534.35	1.02173	0.0310178	0.0461727	0.671778	0.501725	0.860201	0.873812	FALSE
ENSG00000113924.12	HGNC:4892	HGD	19.635	1.10934	0.149707	0.222944	0.671501	0.501901	0.860201	1	FALSE
ENSG00000126216.15	HGNC:18598	TUBGCP3	737.384	1.01536	0.0219917	0.032745	0.671606	0.501834	0.860201	0.919853	FALSE
ENSG00000156970.13	HGNC:1149	BUB1B	46.654	1.0891	0.123131	0.183303	0.671737	0.501751	0.860201	0.833003	FALSE
ENSG00000173083.16	HGNC:5164	HPSE	61.1335	0.923566	-0.114713	0.17078	-0.6717	0.501775	0.860201	0.835022	FALSE
ENSG00000260261.2	NA	ENSG00000260261	219.637	0.974148	-0.0377868	0.056264	-0.671597	0.50184	0.860201	0.886025	FALSE
ENSG00000125898.13	HGNC:16188	FAM110A	43.9646	0.961058	-0.0573048	0.0853668	-0.671277	0.502044	0.860332	0.851345	FALSE
ENSG00000273257.2	HGNC:55799	LINC02928	31.0563	1.11926	0.162551	0.242232	0.671056	0.502185	0.860495	1	FALSE
ENSG00000048649.14	HGNC:18118	RSF1	4685.69	0.990164	-0.0142605	0.0212578	-0.670838	0.502324	0.860599	0.835317	FALSE
ENSG00000165526.9	HGNC:25898	RPUSD4	552.376	0.985287	-0.0213844	0.0318784	-0.67081	0.502341	0.860599	0.874465	FALSE
ENSG00000254206.5	HGNC:37453	NPIPB11	39.2052	0.926264	-0.110504	0.164747	-0.670749	0.502381	0.860599	0.851345	FALSE
ENSG00000145545.12	HGNC:11284	SRD5A1	949.757	1.02111	0.0301342	0.0449393	0.670553	0.502505	0.860658	0.859512	FALSE
ENSG00000196209.13	HGNC:16247	SIRPB2	51.295	0.947179	-0.0782916	0.116753	-0.670575	0.502491	0.860658	0.836158	FALSE
ENSG00000120471.16	HGNC:29984	TP53AIP1	22.8295	0.929781	-0.105038	0.156695	-0.670335	0.502644	0.860746	0.90289	FALSE
ENSG00000132329.11	HGNC:9843	RAMP1	850.398	0.984714	-0.0222236	0.0331532	-0.670331	0.502647	0.860746	0.87458	FALSE
ENSG00000213516.10	HGNC:25073	RBMXL1	1062.36	1.01952	0.0278866	0.0416064	0.670247	0.5027	0.86076	0.920097	FALSE
ENSG00000067601.9	HGNC:9129	PMS2P4	303.569	0.980703	-0.028112	0.0419478	-0.670168	0.502751	0.86077	0.862194	FALSE
ENSG00000143340.7	HGNC:28274	FAM163A	78.7721	1.12189	0.165928	0.24771	0.669846	0.502956	0.861044	0.817582	FALSE
ENSG00000069509.6	HGNC:28746	FUNDC1	585.877	1.01167	0.0167358	0.02499	0.669701	0.503049	0.86105	0.849801	FALSE
ENSG00000141349.10	HGNC:24861	G6PC3	393.795	1.01712	0.0244887	0.0365771	0.66951	0.50317	0.86105	0.909524	FALSE
ENSG00000149499.12	HGNC:26666	EML3	384.453	0.973389	-0.0389121	0.0581223	-0.669486	0.503185	0.86105	0.874715	FALSE
ENSG00000150995.21	HGNC:6180	ITPR1	13842.7	1.01577	0.022575	0.0337169	0.669544	0.503149	0.86105	0.844366	FALSE
ENSG00000196756.14	HGNC:48600	SNHG17	190.287	0.958946	-0.0604787	0.0903178	-0.669621	0.503099	0.86105	0.909524	FALSE
ENSG00000244687.13	HGNC:12494	UBE2V1	1591.61	1.01225	0.0175599	0.0262344	0.669345	0.503276	0.861128	0.868537	FALSE
ENSG00000143429.11	HGNC:53915	LSP1P4	197.229	0.959729	-0.0593016	0.0886408	-0.66901	0.503489	0.861208	1	FALSE
ENSG00000151164.19	HGNC:21700	RAD9B	44.2941	0.919172	-0.121593	0.181717	-0.669132	0.503411	0.861208	0.835317	FALSE
ENSG00000166484.20	HGNC:6880	MAPK7	207.132	1.02983	0.0424001	0.0633796	0.668987	0.503503	0.861208	0.909524	FALSE
ENSG00000167371.21	HGNC:30500	PRRT2	1688.91	0.978368	-0.0315503	0.0471566	-0.669054	0.503461	0.861208	0.801467	FALSE
ENSG00000205611.5	HGNC:51594	LINC01597	109.656	0.929136	-0.106038	0.158526	-0.668902	0.503558	0.861225	0.817582	FALSE
ENSG00000118971.9	HGNC:1583	CCND2	4324.71	0.975185	-0.0362528	0.0542118	-0.668725	0.503671	0.861264	0.844515	FALSE
ENSG00000162298.19	HGNC:20738	SYVN1	567.303	0.981029	-0.0276318	0.0413177	-0.668764	0.503646	0.861264	0.779609	FALSE
ENSG00000103707.10	HGNC:29666	MTFMT	232.514	1.02242	0.0319839	0.0478496	0.668425	0.503862	0.861316	1	FALSE
ENSG00000139117.14	HGNC:23498	CPNE8	398.849	0.967099	-0.0482638	0.07222	-0.668289	0.503949	0.861316	0.909524	FALSE
ENSG00000166313.20	HGNC:581	APBB1	4949	0.989671	-0.0149787	0.0224171	-0.668182	0.504017	0.861316	0.874715	FALSE
ENSG00000177427.13	HGNC:17920	MIEF2	317.167	1.02388	0.0340423	0.0509444	0.668225	0.50399	0.861316	0.815968	FALSE
ENSG00000204439.4	HGNC:19076	C6orf47	392.295	1.01345	0.0192748	0.0288293	0.668584	0.503761	0.861316	0.909524	FALSE
ENSG00000224078.15	HGNC:37462	SNHG14	81326.8	1.01223	0.0175358	0.0262437	0.668189	0.504013	0.861316	0.805427	FALSE
ENSG00000269343.9	HGNC:37142	ZNF587B	461.46	1.02105	0.0300543	0.0449701	0.668317	0.503931	0.861316	0.874715	FALSE
ENSG00000047410.14	HGNC:12017	TPR	5389.81	0.98637	-0.0197991	0.0296631	-0.667465	0.504475	0.861367	0.835417	FALSE
ENSG00000064703.13	HGNC:2743	DDX20	408.252	1.01705	0.0243924	0.0365487	0.667396	0.504519	0.861367	0.850513	FALSE
ENSG00000100644.17	HGNC:4910	HIF1A	2977.87	0.984477	-0.02257	0.0337926	-0.667899	0.504198	0.861367	0.858943	FALSE
ENSG00000120370.14	HGNC:25676	GORAB	295.317	0.978291	-0.0316642	0.0474157	-0.6678	0.504261	0.861367	0.850463	FALSE
ENSG00000131398.15	HGNC:6235	KCNC3	308.71	1.02419	0.034484	0.0516725	0.667357	0.504544	0.861367	0.909567	FALSE
ENSG00000136436.15	HGNC:29912	CALCOCO2	1345.65	0.981373	-0.0271267	0.0406368	-0.667541	0.504427	0.861367	0.844822	FALSE
ENSG00000164112.14	HGNC:55077	SMIM43	47.2577	1.11014	0.150743	0.225796	0.667609	0.504384	0.861367	1	TRUE
ENSG00000171497.5	HGNC:9257	PPID	697.597	0.980734	-0.0280664	0.0420559	-0.667359	0.504543	0.861367	1	FALSE
ENSG00000172819.17	HGNC:9866	RARG	159.329	1.03194	0.0453584	0.0679643	0.667385	0.504526	0.861367	0.817582	FALSE
ENSG00000182010.11	HGNC:19364	RTKN2	53.7295	0.95502	-0.0663975	0.0994725	-0.667496	0.504456	0.861367	0.827336	FALSE
ENSG00000276071.1	NA	ENSG00000276071	32.1822	1.04206	0.0594447	0.0889917	0.667981	0.504146	0.861367	0.852188	FALSE
ENSG00000070193.5	HGNC:3666	FGF10	66.2775	1.06671	0.0931631	0.139623	0.667247	0.504615	0.86139	0.837246	FALSE
ENSG00000101152.11	HGNC:16235	DNAJC5	6752.26	0.991071	-0.0129398	0.0193964	-0.667124	0.504693	0.86139	0.802081	FALSE
ENSG00000103150.7	HGNC:7150	MLYCD	593.549	1.0315	0.0447441	0.0670679	0.667147	0.504679	0.86139	0.816172	FALSE
ENSG00000162368.14	HGNC:18170	CMPK1	3014.28	0.987116	-0.0187089	0.0280471	-0.667053	0.504738	0.861391	0.844843	FALSE
ENSG00000125944.21	HGNC:5047	HNRNPR	3989.34	0.989426	-0.0153368	0.0229981	-0.666871	0.504854	0.861512	0.802092	FALSE
ENSG00000277159.1	NA	ENSG00000277159	145.67	1.0316	0.044889	0.0673453	0.66655	0.50506	0.861785	0.827371	FALSE
ENSG00000005206.17	HGNC:30627	SPPL2B	460.249	1.02422	0.0345296	0.051873	0.665657	0.50563	0.86186	0.874715	FALSE
ENSG00000010327.10	HGNC:18628	STAB1	658.322	0.954324	-0.0674488	0.101562	-0.664116	0.506616	0.86186	0.920097	FALSE
ENSG00000012061.16	HGNC:3433	ERCC1	887.891	1.01328	0.0190383	0.0285913	0.665877	0.50549	0.86186	0.920097	FALSE
ENSG00000020426.11	HGNC:7181	MNAT1	880.125	0.987522	-0.0181156	0.0272365	-0.665122	0.505972	0.86186	1	FALSE
ENSG00000026950.17	HGNC:1138	BTN3A1	369.625	1.03224	0.0457751	0.0688497	0.664855	0.506143	0.86186	0.874715	FALSE
ENSG00000037897.17	HGNC:7030	METTL1	92.4525	0.968889	-0.0455964	0.0687352	-0.663363	0.507098	0.86186	0.835022	FALSE
ENSG00000075303.13	HGNC:29680	SLC25A40	1056.3	1.01536	0.0219939	0.0330757	0.664957	0.506078	0.86186	0.840225	FALSE
ENSG00000083454.22	HGNC:8536	P2RX5	363.801	1.02946	0.0418911	0.0631152	0.663726	0.506866	0.86186	0.864076	FALSE
ENSG00000100526.21	HGNC:1791	CDKN3	32.0101	0.954783	-0.0667551	0.100549	-0.663904	0.506752	0.86186	0.835417	FALSE
ENSG00000102144.15	HGNC:8896	PGK1	8412.03	1.01262	0.0180974	0.0271707	0.666066	0.505369	0.86186	0.835417	FALSE
ENSG00000102302.8	HGNC:3663	FGD1	308.637	1.01647	0.023572	0.0354682	0.664596	0.506309	0.86186	0.910575	FALSE
ENSG00000104133.16	HGNC:11226	SPG11	2433.87	1.01547	0.0221533	0.0333898	0.663476	0.507026	0.86186	0.874715	FALSE
ENSG00000105514.8	HGNC:9779	RAB3D	647.699	1.02177	0.0310702	0.0469014	0.662458	0.507678	0.86186	0.874715	FALSE
ENSG00000114573.10	HGNC:851	ATP6V1A	8729.08	1.00991	0.0142314	0.0214446	0.663636	0.506923	0.86186	0.806446	FALSE
ENSG00000115526.11	HGNC:19650	CHST10	1044.05	1.01797	0.0256982	0.0387631	0.662957	0.507358	0.86186	0.840225	FALSE
ENSG00000118046.17	HGNC:11389	STK11	595.036	1.01359	0.0194809	0.0292611	0.665759	0.505565	0.86186	0.779832	FALSE
ENSG00000119431.10	HGNC:28171	HDHD3	320.53	0.983928	-0.0233758	0.0351215	-0.665569	0.505687	0.86186	0.874715	FALSE
ENSG00000120690.16	HGNC:3316	ELF1	481.438	1.02188	0.0312324	0.0469852	0.664728	0.506225	0.86186	0.779839	FALSE
ENSG00000123104.12	HGNC:6181	ITPR2	3589.3	1.02014	0.0287627	0.043345	0.663574	0.506963	0.86186	0.859794	FALSE
ENSG00000125148.7	HGNC:7406	MT2A	1549.26	1.02417	0.0344609	0.0519634	0.663175	0.507218	0.86186	0.874715	FALSE
ENSG00000132749.11	HGNC:7446	TESMIN	57.0391	0.946144	-0.0798685	0.120272	-0.664068	0.506647	0.86186	0.835417	FALSE
ENSG00000135821.19	HGNC:4341	GLUL	45879.1	0.979195	-0.030332	0.0457858	-0.662476	0.507666	0.86186	0.80707	FALSE
ENSG00000136738.15	HGNC:11357	STAM	1146.3	0.98441	-0.0226683	0.0340536	-0.665665	0.505625	0.86186	0.920097	FALSE
ENSG00000137501.18	HGNC:15585	SYTL2	615.824	0.967999	-0.0469223	0.0705343	-0.665241	0.505896	0.86186	0.869871	FALSE
ENSG00000138035.15	HGNC:23166	PNPT1	873.617	1.03695	0.052352	0.0790246	0.662477	0.507665	0.86186	0.920097	FALSE
ENSG00000145632.15	HGNC:19699	PLK2	5709.19	1.01375	0.0197004	0.0296668	0.664054	0.506656	0.86186	0.874715	FALSE
ENSG00000151150.22	HGNC:494	ANK3	17084.8	1.0108	0.0154959	0.0232906	0.665326	0.505842	0.86186	0.874715	FALSE
ENSG00000154518.10	HGNC:843	ATP5MC3	2876.09	1.0116	0.0166426	0.0250524	0.664314	0.50649	0.86186	0.874715	FALSE
ENSG00000156482.11	HGNC:10333	RPL30	5495.78	1.01346	0.0192953	0.0291103	0.662835	0.507436	0.86186	0.874715	FALSE
ENSG00000156564.9	HGNC:21226	LRFN2	58.5821	0.958379	-0.0613317	0.0924283	-0.66356	0.506972	0.86186	0.837741	FALSE
ENSG00000162396.6	HGNC:30563	PARS2	145.251	0.98314	-0.0245319	0.0368701	-0.66536	0.505821	0.86186	0.835417	FALSE
ENSG00000163251.4	HGNC:4043	FZD5	201.48	1.0279	0.0397039	0.0596896	0.665172	0.505941	0.86186	1	FALSE
ENSG00000163541.12	HGNC:11449	SUCLG1	1305.05	1.01094	0.0157031	0.0236111	0.665074	0.506003	0.86186	0.840225	FALSE
ENSG00000167037.19	HGNC:29410	SGSM1	2132.06	1.01669	0.023881	0.0359684	0.663943	0.506727	0.86186	0.874715	FALSE
ENSG00000167525.15	HGNC:28600	PROCA1	64.2986	1.03263	0.0463283	0.0698803	0.662967	0.507352	0.86186	0.828577	FALSE
ENSG00000167862.10	HGNC:5359	MRPL58	204.49	1.01807	0.025831	0.0389885	0.662529	0.507632	0.86186	0.900575	FALSE
ENSG00000170653.19	HGNC:792	ATF7	747.195	1.02086	0.0297787	0.0449378	0.662664	0.507546	0.86186	1	FALSE
ENSG00000171530.15	HGNC:11579	TBCA	1181.61	1.0151	0.0216165	0.0324913	0.665302	0.505857	0.86186	0.869871	FALSE
ENSG00000174521.8	HGNC:26395	TTC9B	188.431	0.970611	-0.0430345	0.0649395	-0.662686	0.507531	0.86186	0.900575	FALSE
ENSG00000175066.16	HGNC:28635	GK5	954.078	1.025	0.0356257	0.0536996	0.663426	0.507058	0.86186	0.870184	FALSE
ENSG00000185105.5	HGNC:34548	MYADML2	94.412	0.969119	-0.0452546	0.0679556	-0.665943	0.505448	0.86186	0.817582	FALSE
ENSG00000185189.18	HGNC:19339	NRBP2	1410.16	1.01512	0.0216565	0.0326544	0.663204	0.5072	0.86186	0.845692	FALSE
ENSG00000186399.11	HGNC:44407	GOLGA8R	236.626	1.04128	0.0583565	0.0876983	0.665423	0.50578	0.86186	1	FALSE
ENSG00000196159.14	HGNC:23109	FAT4	971.702	1.02619	0.0373003	0.0562039	0.663661	0.506907	0.86186	0.840225	FALSE
ENSG00000226903.2	HGNC:42672	LINC00354	35.4907	1.05853	0.0820642	0.123853	0.662592	0.507592	0.86186	0.835022	FALSE
ENSG00000228400.2	HGNC:55794	CNTNAP5-DT	49.7673	1.04082	0.057723	0.0867397	0.665473	0.505748	0.86186	0.837493	FALSE
ENSG00000232164.1	HGNC:52692	LINC01873	27.9906	0.950734	-0.0728863	0.109843	-0.663548	0.50698	0.86186	1	FALSE
ENSG00000233579.1	HGNC:33367	KRT8P15	53.2018	1.04289	0.0605897	0.0913099	0.663561	0.506971	0.86186	0.835486	FALSE
ENSG00000261101.2	NA	ENSG00000261101	74.3969	0.973649	-0.0385261	0.0580608	-0.663548	0.50698	0.86186	0.837741	FALSE
ENSG00000271824.2	HGNC:53640	SMIM32	37.0488	0.95528	-0.0660038	0.0991782	-0.665507	0.505726	0.86186	0.837493	FALSE
ENSG00000272325.2	HGNC:8050	NUDT3	19744.9	0.989028	-0.0159163	0.02395	-0.664562	0.50633	0.86186	0.806289	FALSE
ENSG00000281207.1	HGNC:44126	SLFNL1-AS1	37.9671	1.04572	0.0644973	0.0968139	0.666199	0.505284	0.86186	0.835417	FALSE
ENSG00000285777.1	NA	ENSG00000285777	95.6548	1.05408	0.0759827	0.114591	0.663076	0.507282	0.86186	0.835022	FALSE
ENSG00000286408.1	NA	ENSG00000286408	18.6943	0.948057	-0.0769538	0.116084	-0.662916	0.507384	0.86186	0.904397	FALSE
ENSG00000287431.1	HGNC:54096	RENO1	29.492	1.05284	0.0742819	0.111949	0.663533	0.506989	0.86186	1	FALSE
ENSG00000288709.1	HGNC:31849	F8A2	56.9166	1.35193	0.435019	0.655599	0.663545	0.506982	0.86186	0.835022	FALSE
ENSG00000289396.1	NA	ENSG00000289396	158.448	1.02807	0.0399364	0.0600337	0.665232	0.505902	0.86186	0.817677	FALSE
ENSG00000004766.17	HGNC:25956	VPS50	1956.42	1.01204	0.0172696	0.0261123	0.66136	0.508382	0.861902	0.846102	FALSE
ENSG00000021776.11	HGNC:29513	AQR	2560.61	0.988332	-0.0169329	0.0255684	-0.66226	0.507805	0.861902	0.80398	FALSE
ENSG00000067646.12	HGNC:12870	ZFY	550.227	0.949312	-0.0750455	0.113457	-0.661444	0.508327	0.861902	0.874715	FALSE
ENSG00000109072.14	HGNC:12724	VTN	20.9208	1.07004	0.097671	0.147672	0.661404	0.508353	0.861902	1	FALSE
ENSG00000111358.14	HGNC:4657	GTF2H3	761.014	0.979756	-0.0295054	0.0446241	-0.661197	0.508486	0.861902	1	FALSE
ENSG00000112365.5	HGNC:21143	ZBTB24	861.456	0.988292	-0.0169901	0.0256699	-0.661869	0.508055	0.861902	1	FALSE
ENSG00000119689.15	HGNC:2911	DLST	1248.37	1.01281	0.018363	0.0277556	0.661596	0.50823	0.861902	0.861944	FALSE
ENSG00000126522.17	HGNC:746	ASL	261.369	0.976445	-0.0343888	0.0519944	-0.661395	0.508359	0.861902	0.889527	FALSE
ENSG00000160613.15	HGNC:8748	PCSK7	950.644	0.98087	-0.0278664	0.0420903	-0.662061	0.507932	0.861902	0.840225	FALSE
ENSG00000163106.11	HGNC:17890	HPGDS	37.3388	0.941011	-0.0877163	0.13247	-0.662158	0.50787	0.861902	0.837741	FALSE
ENSG00000163125.16	HGNC:29039	RPRD2	2001.54	1.01289	0.0184761	0.0279342	0.661414	0.508347	0.861902	0.874715	FALSE
ENSG00000164291.17	HGNC:25239	ARSK	193.898	1.0215	0.0306822	0.0463606	0.661816	0.508089	0.861902	0.900575	FALSE
ENSG00000181873.13	HGNC:27302	IBA57	392.663	0.957426	-0.062767	0.0948404	-0.661817	0.508088	0.861902	0.911656	FALSE
ENSG00000186212.4	HGNC:32958	SOWAHB	26.8457	0.939562	-0.08994	0.135912	-0.661751	0.508131	0.861902	1	FALSE
ENSG00000197579.8	HGNC:21653	TOPORS	1052.76	1.01007	0.0144557	0.0218644	0.661151	0.508515	0.861902	0.874715	FALSE
ENSG00000205181.8	HGNC:27154	LINC00654	280.605	1.04534	0.0639746	0.0966159	0.662154	0.507873	0.861902	0.874715	FALSE
ENSG00000228203.7	HGNC:30963	GRASLND	781.387	1.039	0.0551939	0.0833998	0.661799	0.5081	0.861902	1	FALSE
ENSG00000270021.1	NA	ENSG00000270021	86.1351	0.962582	-0.0550187	0.0832099	-0.661204	0.508482	0.861902	0.835317	FALSE
ENSG00000007264.15	HGNC:6906	MATK	377.277	0.977942	-0.0321796	0.0486856	-0.660968	0.508633	0.861981	0.817582	FALSE
ENSG00000102837.7	HGNC:17190	OLFM4	42.4979	1.04432	0.0625615	0.0946667	0.66086	0.508702	0.861981	1	FALSE
ENSG00000118690.13	HGNC:23045	ARMC2	1035.65	0.977985	-0.0321156	0.0486013	-0.660797	0.508743	0.861981	0.87481	FALSE
ENSG00000273033.2	HGNC:52875	LINC02035	339.068	0.981451	-0.0270124	0.0408762	-0.660834	0.508719	0.861981	0.852188	FALSE
ENSG00000164684.13	HGNC:32291	ZNF704	3137.85	0.977967	-0.032143	0.0486677	-0.660458	0.50896	0.862196	0.860856	FALSE
ENSG00000177853.15	HGNC:29009	ZNF518A	1926.62	1.01555	0.0222558	0.0336966	0.660477	0.508948	0.862196	0.804761	FALSE
ENSG00000186908.15	HGNC:18412	ZDHHC17	4118.65	0.990917	-0.0131633	0.0199417	-0.660088	0.509197	0.862445	0.846312	FALSE
ENSG00000203706.8	HGNC:32019	SERTAD4-AS1	63.0995	0.960674	-0.0578812	0.0876816	-0.66013	0.50917	0.862445	0.835317	FALSE
ENSG00000117425.14	HGNC:9586	PTCH2	135.62	0.970791	-0.0427675	0.0648199	-0.65979	0.509389	0.86264	0.818875	FALSE
ENSG00000271265.1	NA	ENSG00000271265	21.4189	1.04954	0.0697511	0.105721	0.659768	0.509403	0.86264	1	FALSE
ENSG00000133773.12	HGNC:25005	CCDC59	362.649	0.98153	-0.0268961	0.0407801	-0.659541	0.509549	0.86268	0.875014	FALSE
ENSG00000140400.18	HGNC:6827	MAN2C1	1583.2	1.01914	0.0273571	0.0414892	0.659379	0.509652	0.86268	0.871288	FALSE
ENSG00000140876.11	HGNC:8054	NUDT7	146.097	1.0297	0.0422309	0.0640411	0.659434	0.509617	0.86268	0.818875	FALSE
ENSG00000152433.15	HGNC:26432	ZNF547	184.287	0.970395	-0.0433566	0.0657413	-0.659503	0.509573	0.86268	0.889768	FALSE
ENSG00000205482.11	HGNC:51514	SPDYE18	52.3669	1.04119	0.0582299	0.0882885	0.659542	0.509548	0.86268	0.835317	FALSE
ENSG00000137727.13	HGNC:18357	ARHGAP20	2270.07	0.985239	-0.0214537	0.0325451	-0.659199	0.509768	0.862799	0.805215	FALSE
ENSG00000143473.13	HGNC:6250	KCNH1	1858.11	0.980085	-0.0290214	0.0440619	-0.658651	0.51012	0.863318	0.846821	FALSE
ENSG00000048471.14	HGNC:30542	SNX29	1433.52	1.01622	0.0232173	0.0352849	0.657995	0.510542	0.863414	0.875331	FALSE
ENSG00000074803.21	HGNC:10910	SLC12A1	108.531	1.04692	0.0661493	0.100519	0.658076	0.510489	0.863414	0.835417	FALSE
ENSG00000089101.19	HGNC:15872	CFAP61	236.283	0.972103	-0.0408187	0.0620267	-0.658082	0.510485	0.863414	1	FALSE
ENSG00000112667.13	HGNC:21218	DNPH1	341.1	1.02147	0.0306439	0.046589	0.657749	0.510699	0.863414	0.853324	FALSE
ENSG00000114554.12	HGNC:9099	PLXNA1	828.419	1.02643	0.0376389	0.0571718	0.658347	0.510315	0.863414	1	FALSE
ENSG00000140382.15	HGNC:5001	HMG20A	1629.43	0.987473	-0.0181863	0.0276538	-0.657641	0.510769	0.863414	0.871492	FALSE
ENSG00000149557.14	HGNC:3659	FEZ1	6796.35	0.988841	-0.0161892	0.0245949	-0.658236	0.510387	0.863414	0.875217	FALSE
ENSG00000149582.16	HGNC:25890	TMEM25	1437.23	0.987071	-0.0187745	0.0285238	-0.658207	0.510405	0.863414	0.875217	FALSE
ENSG00000171302.17	HGNC:19721	CANT1	471.653	1.01789	0.025581	0.0388811	0.657928	0.510585	0.863414	0.817582	FALSE
ENSG00000182771.19	HGNC:4575	GRID1	1544.71	1.01252	0.0179566	0.0273006	0.657735	0.510709	0.863414	0.847283	FALSE
ENSG00000204316.13	HGNC:14033	MRPL38	613.397	0.985938	-0.0204312	0.0310747	-0.657488	0.510867	0.863414	0.871492	FALSE
ENSG00000216863.10	HGNC:26593	LY86-AS1	146.571	1.04317	0.0609702	0.0926993	0.65772	0.510718	0.863414	0.837163	FALSE
ENSG00000225921.7	HGNC:21040	NOL7	860.878	1.01255	0.0179994	0.0273744	0.657527	0.510842	0.863414	1	FALSE
ENSG00000233178.7	NA	ENSG00000233178	141.845	1.02905	0.0413192	0.0628391	0.657539	0.510834	0.863414	0.835417	FALSE
ENSG00000267127.7	NA	ENSG00000267127	61.2719	1.05163	0.0726225	0.110463	0.657436	0.510901	0.863414	0.837208	FALSE
ENSG00000283417.1	NA	ENSG00000283417	67.8819	1.03537	0.050142	0.0761839	0.658171	0.510429	0.863414	0.819215	FALSE
ENSG00000250320.7	HGNC:40204	EDIL3-DT	90.873	0.958922	-0.0605149	0.0920601	-0.657342	0.510961	0.86344	0.829894	FALSE
ENSG00000066557.6	HGNC:26004	LRRC40	821.163	0.988493	-0.0166971	0.0254251	-0.656717	0.511363	0.863575	0.920662	FALSE
ENSG00000089818.18	HGNC:24539	NECAP1	3875.55	1.01264	0.0181209	0.0276047	0.656443	0.511539	0.863575	0.837672	FALSE
ENSG00000101096.20	HGNC:7776	NFATC2	365.79	0.966676	-0.0488958	0.0744208	-0.657017	0.51117	0.863575	0.817582	FALSE
ENSG00000107937.19	HGNC:21535	GTPBP4	1059.37	0.982716	-0.025153	0.0382916	-0.65688	0.511258	0.863575	0.92066	FALSE
ENSG00000115107.20	HGNC:24592	STEAP3	56.3142	0.938663	-0.0913214	0.139033	-0.65683	0.51129	0.863575	0.835417	FALSE
ENSG00000116704.8	HGNC:20800	SLC35D1	708.159	1.01458	0.0208831	0.0318106	0.656482	0.511514	0.863575	0.871632	FALSE
ENSG00000137218.10	HGNC:16970	FRS3	230.931	0.974917	-0.0366485	0.0557735	-0.657096	0.511119	0.863575	1	FALSE
ENSG00000141933.9	HGNC:25058	TPGS1	64.3826	0.939198	-0.0904984	0.137852	-0.656489	0.51151	0.863575	0.837246	FALSE
ENSG00000142794.19	HGNC:25076	NBPF3	208.121	1.03212	0.0456117	0.0694283	0.65696	0.511207	0.863575	0.91271	FALSE
ENSG00000144596.13	HGNC:23841	GRIP2	257.316	0.959337	-0.0598904	0.0912325	-0.656459	0.511529	0.863575	0.889913	FALSE
ENSG00000188199.11	HGNC:23445	NUTM2B	34.2073	0.924645	-0.113028	0.172156	-0.656545	0.511473	0.863575	1	FALSE
ENSG00000078061.14	HGNC:646	ARAF	372.639	1.01997	0.0285326	0.0434958	0.655986	0.511833	0.863632	0.91271	FALSE
ENSG00000103855.18	HGNC:19137	CD276	240.468	1.02835	0.0403292	0.0614804	0.655969	0.511844	0.863632	1	FALSE
ENSG00000145882.11	HGNC:28477	PCYOX1L	429.564	0.983079	-0.0246205	0.0375306	-0.656013	0.511816	0.863632	0.91271	FALSE
ENSG00000167671.12	HGNC:14928	UBXN6	1615.3	0.98713	-0.0186875	0.0284848	-0.656052	0.511791	0.863632	0.871804	FALSE
ENSG00000167900.12	HGNC:11830	TK1	77.3526	0.960026	-0.0588553	0.0897133	-0.656038	0.5118	0.863632	0.819613	FALSE
ENSG00000274349.5	HGNC:25226	ZNF658	510.26	1.02359	0.0336419	0.0512754	0.656103	0.511758	0.863632	0.817582	FALSE
ENSG00000152904.11	HGNC:4249	GGPS1	831.454	0.985557	-0.0209892	0.0320077	-0.655753	0.511983	0.863714	0.871901	FALSE
ENSG00000172020.13	HGNC:4140	GAP43	4787.81	1.01577	0.0225766	0.0344252	0.655816	0.511942	0.863714	0.805571	FALSE
ENSG00000171953.16	HGNC:18802	ATPAF2	230.013	1.02428	0.0346155	0.0528062	0.65552	0.512133	0.863889	0.901697	FALSE
ENSG00000181894.15	HGNC:14209	ZNF329	709.732	1.01523	0.0218088	0.033273	0.655451	0.512178	0.863889	0.871906	FALSE
ENSG00000047346.13	HGNC:25609	FAM214A	1393.18	1.01948	0.0278323	0.0424966	0.65493	0.512513	0.864005	0.920914	FALSE
ENSG00000130313.7	HGNC:8903	PGLS	179.188	0.982187	-0.0259299	0.0395824	-0.655086	0.512413	0.864005	0.89019	FALSE
ENSG00000130733.11	HGNC:28476	YIPF2	237.192	0.974847	-0.0367529	0.056118	-0.654922	0.512518	0.864005	1	FALSE
ENSG00000139842.15	HGNC:2554	CUL4A	1236.28	1.0108	0.015496	0.0236577	0.655006	0.512464	0.864005	0.841117	FALSE
ENSG00000162086.16	HGNC:13146	ZNF75A	575.344	0.981117	-0.0275027	0.0419874	-0.655023	0.512453	0.864005	0.91301	FALSE
ENSG00000253394.7	HGNC:43643	LINC00534	63.9891	1.06037	0.0845729	0.129086	0.655165	0.512362	0.864005	0.830809	FALSE
ENSG00000149182.15	HGNC:13504	ARFGAP2	2437.96	0.988007	-0.0174071	0.0265889	-0.654674	0.512677	0.864045	0.875524	FALSE
ENSG00000167291.16	HGNC:28356	TBC1D16	3033.5	0.982482	-0.0254972	0.0389412	-0.654762	0.512621	0.864045	0.861944	FALSE
ENSG00000253477.5	NA	ENSG00000253477	28.6739	1.04898	0.0689855	0.105369	0.654706	0.512657	0.864045	0.907219	FALSE
ENSG00000004779.10	HGNC:7694	NDUFAB1	1132.74	1.01067	0.0153131	0.0234415	0.65325	0.513595	0.864248	0.841477	FALSE
ENSG00000103942.13	HGNC:17513	HOMER2	672.282	0.979237	-0.0302695	0.0462748	-0.654124	0.513032	0.864248	0.920914	FALSE
ENSG00000106789.13	HGNC:2255	CORO2A	160.919	1.02801	0.0398607	0.0609778	0.653692	0.51331	0.864248	0.835687	FALSE
ENSG00000112118.20	HGNC:6945	MCM3	597.179	0.986827	-0.019131	0.0292872	-0.653222	0.513613	0.864248	0.875524	FALSE
ENSG00000115514.12	HGNC:24110	TXNDC9	539.348	0.986307	-0.0198915	0.0304026	-0.654268	0.512939	0.864248	0.913328	FALSE
ENSG00000125457.15	HGNC:24030	MIF4GD	147.28	1.02492	0.0355156	0.0543534	0.65342	0.513486	0.864248	0.831715	FALSE
ENSG00000125875.15	HGNC:16133	TBC1D20	1326.7	0.988952	-0.0160279	0.02453	-0.653399	0.513499	0.864248	0.806133	FALSE
ENSG00000128609.16	HGNC:7688	NDUFA5	5598.07	1.0094	0.0135016	0.0206356	0.654286	0.512928	0.864248	0.875524	FALSE
ENSG00000128815.20	HGNC:29323	WDFY4	331.073	0.963664	-0.0533972	0.081717	-0.653441	0.513472	0.864248	0.875524	FALSE
ENSG00000163638.13	HGNC:13202	ADAMTS9	275.06	0.941793	-0.0865174	0.132329	-0.653807	0.513236	0.864248	0.817582	FALSE
ENSG00000167536.14	HGNC:28326	DHRS13	147.368	0.976956	-0.0336338	0.0514464	-0.653764	0.513264	0.864248	0.819909	FALSE
ENSG00000168913.7	HGNC:24838	ENHO	2448.01	1.03273	0.0464563	0.0710262	0.654073	0.513065	0.864248	0.848189	FALSE
ENSG00000169554.23	HGNC:14881	ZEB2	8509.72	1.01966	0.0280915	0.0429736	0.653691	0.513311	0.864248	0.875524	FALSE
ENSG00000169762.17	HGNC:26887	TAPT1	1409.4	1.01568	0.0224452	0.0343594	0.653249	0.513595	0.864248	0.848189	FALSE
ENSG00000204071.11	HGNC:24553	TCEAL6	452.807	0.984597	-0.0223945	0.0342798	-0.653286	0.513572	0.864248	0.85441	FALSE
ENSG00000278249.1	HGNC:32558	SCARNA2	4473.97	1.07035	0.098089	0.150005	0.653903	0.513174	0.864248	0.809132	FALSE
ENSG00000280234.1	NA	ENSG00000280234	560.309	1.02422	0.034524	0.0527972	0.653898	0.513177	0.864248	0.78253	FALSE
ENSG00000286162.3	NA	ENSG00000286162	57.3677	1.03114	0.0442393	0.0676838	0.653617	0.513359	0.864248	0.835687	FALSE
ENSG00000033800.14	HGNC:2752	PIAS1	2566.68	0.988207	-0.017115	0.0262558	-0.651856	0.514494	0.864486	0.875646	FALSE
ENSG00000065054.14	HGNC:11076	SLC9A3R2	394.44	1.02817	0.0400761	0.0614006	0.652699	0.513951	0.864486	0.913827	FALSE
ENSG00000123191.16	HGNC:870	ATP7B	556.741	1.02494	0.0355384	0.0544737	0.652395	0.514147	0.864486	0.913827	FALSE
ENSG00000133612.19	HGNC:16923	AGAP3	1889.84	1.01394	0.0199758	0.030639	0.651975	0.514418	0.864486	0.848189	FALSE
ENSG00000135929.9	HGNC:2605	CYP27A1	617.518	1.01892	0.027044	0.0414602	0.652289	0.514214	0.864486	0.875574	FALSE
ENSG00000143951.16	HGNC:28027	WDPCP	879.963	1.01966	0.0280894	0.043027	0.652832	0.513865	0.864486	0.921156	FALSE
ENSG00000160791.14	HGNC:1606	CCR5	23.1817	0.922647	-0.116149	0.178185	-0.651844	0.514502	0.864486	1	FALSE
ENSG00000178700.9	HGNC:27309	DHFR2	536.996	0.980606	-0.028255	0.0433486	-0.651809	0.514524	0.864486	0.817847	FALSE
ENSG00000180992.7	HGNC:14279	MRPL14	431.88	0.986896	-0.0190298	0.0291753	-0.652255	0.514237	0.864486	0.875574	FALSE
ENSG00000183684.8	HGNC:19071	ALYREF	364.966	1.01595	0.0228244	0.0349644	0.65279	0.513892	0.864486	0.875524	FALSE
ENSG00000196204.12	HGNC:33610	RNF216P1	465.037	1.01791	0.0256089	0.0392599	0.65229	0.514214	0.864486	0.913827	FALSE
ENSG00000200792.1	HGNC:32666	SNORA80A	69.9222	0.954317	-0.0674588	0.103493	-0.651823	0.514515	0.864486	0.820136	FALSE
ENSG00000229618.3	NA	ENSG00000229618	27.3785	0.927942	-0.107893	0.165444	-0.652142	0.51431	0.864486	0.907308	FALSE
ENSG00000267041.6	HGNC:27994	ZNF850	129.305	0.946561	-0.0792323	0.121466	-0.652301	0.514207	0.864486	0.890937	FALSE
ENSG00000277072.5	HGNC:33886	STAG3L2	285.633	0.974825	-0.0367854	0.0563477	-0.65283	0.513866	0.864486	0.817677	FALSE
ENSG00000279561.3	NA	ENSG00000279561	813.388	0.973341	-0.0389833	0.0597933	-0.651968	0.514422	0.864486	0.873304	FALSE
ENSG00000280088.1	NA	ENSG00000280088	126.532	1.02453	0.0349675	0.0535878	0.652526	0.514062	0.864486	0.820136	FALSE
ENSG00000143198.13	HGNC:7064	MGST3	2097.53	0.987823	-0.0176756	0.0271274	-0.651579	0.514673	0.864512	0.848189	FALSE
ENSG00000239961.3	HGNC:15503	LILRA4	35.4215	0.921319	-0.118228	0.181438	-0.651616	0.514649	0.864512	0.835906	FALSE
ENSG00000283563.1	NA	ENSG00000283563	54.2488	1.03782	0.0535556	0.0821941	0.651575	0.514675	0.864512	0.820155	FALSE
ENSG00000279179.1	NA	ENSG00000279179	18.9349	1.04956	0.0697784	0.107148	0.651232	0.514897	0.864732	1	FALSE
ENSG00000287542.1	NA	ENSG00000287542	197.295	1.039	0.0552024	0.0847586	0.65129	0.514859	0.864732	1	FALSE
ENSG00000140598.16	HGNC:25789	EFL1	452.016	0.980413	-0.0285379	0.0438338	-0.651049	0.515015	0.864813	0.913827	FALSE
ENSG00000251569.1	NA	ENSG00000251569	25.3901	1.12623	0.171502	0.263438	0.651016	0.515036	0.864813	1	FALSE
ENSG00000066651.20	HGNC:21080	TRMT11	845.227	0.986333	-0.0198526	0.0305013	-0.650877	0.515126	0.864888	0.873482	FALSE
ENSG00000110395.7	HGNC:1541	CBL	2537.47	1.01135	0.016279	0.0250204	0.650628	0.515287	0.864929	0.8635	FALSE
ENSG00000272578.5	NA	ENSG00000272578	145.676	0.953934	-0.0680386	0.104554	-0.650748	0.515209	0.864929	0.891826	FALSE
ENSG00000285815.1	HGNC:54635	GET1-SH3BGR	23.848	1.14454	0.19477	0.299351	0.65064	0.515279	0.864929	1	FALSE
ENSG00000089486.17	HGNC:13234	CDIP1	3155.7	0.988191	-0.0171389	0.0263468	-0.65051	0.515363	0.864962	0.8635	FALSE
ENSG00000105642.16	HGNC:6290	KCNN1	407.429	1.03095	0.0439795	0.0676341	0.650257	0.515526	0.864962	0.913938	FALSE
ENSG00000161267.12	HGNC:1027	BDH1	1215.98	1.01574	0.022529	0.0346398	0.650378	0.515448	0.864962	0.921336	FALSE
ENSG00000176076.7	HGNC:6241	KCNE5	71.2723	0.939766	-0.0896265	0.137824	-0.650299	0.515499	0.864962	0.836209	FALSE
ENSG00000254535.4	HGNC:31955	PABPC4L	21.6	1.05139	0.0722995	0.111188	0.650247	0.515532	0.864962	1	FALSE
ENSG00000134716.11	HGNC:2634	CYP2J2	776.81	0.976881	-0.0337454	0.0519021	-0.650175	0.515579	0.864964	1	FALSE
ENSG00000024862.18	HGNC:21098	CCDC28A	686.088	0.985584	-0.0209497	0.0322264	-0.650079	0.515641	0.864992	0.92142	FALSE
ENSG00000083857.15	HGNC:3595	FAT1	7408.69	0.98069	-0.0281312	0.0432955	-0.649749	0.515854	0.86517	0.849121	FALSE
ENSG00000120156.22	HGNC:11724	TEK	596.139	1.02368	0.0337684	0.0519702	0.649763	0.515845	0.86517	0.876009	FALSE
ENSG00000170324.21	HGNC:28572	FRMPD2	490.215	0.956997	-0.0634133	0.0976033	-0.649704	0.515883	0.86517	0.914387	FALSE
ENSG00000162753.13	HGNC:28664	SLC9C2	147.866	1.05989	0.0839177	0.129199	0.649525	0.515999	0.865248	0.836763	FALSE
ENSG00000180376.17	HGNC:27709	CCDC66	801.195	1.02366	0.0337307	0.051934	0.649492	0.51602	0.865248	1	FALSE
ENSG00000112290.13	HGNC:12732	WASF1	3919.5	0.988166	-0.0171746	0.0264497	-0.64933	0.516125	0.865271	0.876009	FALSE
ENSG00000127616.20	HGNC:11100	SMARCA4	2635.85	0.984435	-0.0226325	0.0348627	-0.64919	0.516216	0.865271	0.807144	FALSE
ENSG00000128596.17	HGNC:22225	CCDC136	626.55	1.01751	0.0250486	0.0385812	0.649244	0.51618	0.865271	0.876009	FALSE
ENSG00000172167.8	HGNC:7417	MTBP	94.5304	0.954047	-0.0678671	0.104529	-0.649266	0.516167	0.865271	0.832668	FALSE
ENSG00000167863.12	HGNC:845	ATP5PD	2536.35	0.989777	-0.0148251	0.0228405	-0.649074	0.516291	0.865321	0.921791	FALSE
ENSG00000266964.6	HGNC:4025	FXYD1	1000.7	1.01913	0.0273315	0.0421212	0.648878	0.516418	0.865457	0.876009	FALSE
ENSG00000074054.20	HGNC:17088	CLASP1	3931.95	0.988667	-0.016443	0.0253563	-0.64848	0.516675	0.865545	0.876009	FALSE
ENSG00000133048.13	HGNC:1932	CHI3L1	1080.3	1.06497	0.0908062	0.140034	0.648458	0.516688	0.865545	0.876009	FALSE
ENSG00000151789.12	HGNC:26191	ZNF385D	974.904	1.04457	0.0629139	0.0970297	0.648399	0.516727	0.865545	0.842589	FALSE
ENSG00000223482.9	HGNC:45161	NUTM2A-AS1	1122.53	0.950624	-0.0730528	0.11267	-0.648378	0.51674	0.865545	0.876009	FALSE
ENSG00000258979.3	HGNC:53218	LINC02299	20.5069	1.08578	0.118734	0.183126	0.648376	0.516742	0.865545	0.90788	FALSE
ENSG00000268654.2	HGNC:33464	MIMT1	60.7324	0.963349	-0.0538693	0.0830727	-0.648459	0.516688	0.865545	0.840272	FALSE
ENSG00000156697.13	HGNC:10665	UTP14A	322.998	0.982672	-0.0252183	0.0389245	-0.647877	0.517064	0.866009	0.868918	FALSE
ENSG00000135093.13	HGNC:20065	USP30	730.497	1.01512	0.0216521	0.0334425	0.647442	0.517346	0.866309	1	FALSE
ENSG00000138660.12	HGNC:28808	AP1AR	1454.14	0.984493	-0.022547	0.0348306	-0.647333	0.517416	0.866309	0.922626	FALSE
ENSG00000171873.8	HGNC:280	ADRA1D	21.845	1.05366	0.0754058	0.116473	0.647408	0.517368	0.866309	1	FALSE
ENSG00000273117.1	HGNC:55155	INSIG1-DT	74.3456	1.03604	0.0510814	0.0789122	0.64732	0.517425	0.866309	0.840272	FALSE
ENSG00000085978.22	HGNC:21498	ATG16L1	1108.48	0.984818	-0.0220706	0.0341082	-0.647075	0.517583	0.866417	0.922793	FALSE
ENSG00000088833.18	HGNC:15912	NSFL1C	1370.38	1.01833	0.0261998	0.0405244	0.646519	0.517943	0.866417	0.876777	FALSE
ENSG00000133641.18	HGNC:25322	C12orf29	1481.45	0.985345	-0.0212991	0.0329378	-0.646648	0.51786	0.866417	0.850151	FALSE
ENSG00000136883.16	HGNC:21495	KIF12	79.8331	0.959838	-0.0591372	0.0914347	-0.646769	0.517781	0.866417	0.837246	FALSE
ENSG00000140983.14	HGNC:21169	RHOT2	595.756	0.97902	-0.0305892	0.0472743	-0.647058	0.517595	0.866417	0.87656	FALSE
ENSG00000160801.14	HGNC:9608	PTH1R	105.519	1.04826	0.0679939	0.105142	0.646686	0.517835	0.866417	0.893481	FALSE
ENSG00000198690.10	HGNC:29170	FAN1	1817.73	0.989853	-0.0147142	0.0227559	-0.646611	0.517884	0.866417	0.923003	FALSE
ENSG00000220785.8	HGNC:27920	MTMR9LP	95.8563	1.02936	0.0417444	0.0645572	0.646627	0.517873	0.866417	0.821256	FALSE
ENSG00000280987.4	NA	MATR3	2571.65	1.01859	0.0265746	0.0410884	0.646765	0.517784	0.866417	0.864076	FALSE
ENSG00000288534.1	NA	ENSG00000288534	278.161	0.938349	-0.0918031	0.141987	-0.646562	0.517916	0.866417	0.85636	FALSE
ENSG00000169439.12	HGNC:10659	SDC2	2707.3	1.01606	0.0229819	0.0355539	0.646395	0.518023	0.866475	0.807865	FALSE
ENSG00000014641.21	HGNC:6970	MDH1	11572.2	1.00968	0.0138913	0.0214957	0.646235	0.518127	0.866494	0.850236	FALSE
ENSG00000130176.8	HGNC:2155	CNN1	21.0731	1.08407	0.116454	0.180242	0.646097	0.518217	0.866494	1	FALSE
ENSG00000132394.11	HGNC:24614	EEFSEC	160.912	0.98122	-0.0273521	0.0423304	-0.646157	0.518178	0.866494	0.833267	FALSE
ENSG00000162585.17	HGNC:26428	FAAP20	132.985	1.04628	0.0652673	0.101004	0.646184	0.51816	0.866494	0.840036	FALSE
ENSG00000119684.16	HGNC:7128	MLH3	1712.47	0.983924	-0.0233817	0.0361965	-0.645965	0.518302	0.866561	0.850236	FALSE
ENSG00000116752.6	HGNC:975	BCAS2	1156.97	1.00942	0.0135271	0.0209447	0.645851	0.518376	0.866609	0.866224	FALSE
ENSG00000163781.14	HGNC:17008	TOPBP1	1148.24	1.0212	0.0302592	0.0468651	0.645666	0.518496	0.866657	0.877204	FALSE
ENSG00000168066.21	HGNC:12950	SF1	2420.59	0.9854	-0.0212191	0.0328635	-0.645675	0.51849	0.866657	0.877204	FALSE
ENSG00000077454.17	HGNC:6691	LRCH4	285.967	1.0266	0.0378723	0.0586636	0.645584	0.518549	0.86667	0.914788	FALSE
ENSG00000007237.19	HGNC:4169	GAS7	23164.4	0.9883	-0.0169789	0.0263358	-0.644707	0.519117	0.86687	0.877204	FALSE
ENSG00000101109.12	HGNC:11408	STK4	1819.54	0.984618	-0.0223634	0.0347231	-0.64405	0.519543	0.86687	0.874715	FALSE
ENSG00000104381.14	HGNC:15968	GDAP1	4729.71	0.992001	-0.0115869	0.0179922	-0.643997	0.519577	0.86687	0.877524	FALSE
ENSG00000104870.13	HGNC:3621	FCGRT	484.095	1.02429	0.0346213	0.0536548	0.645261	0.518758	0.86687	0.819215	FALSE
ENSG00000110888.19	HGNC:21259	CAPRIN2	2019.92	0.984565	-0.0224417	0.0348223	-0.644465	0.519274	0.86687	0.808319	FALSE
ENSG00000130203.10	HGNC:613	APOE	9045.12	0.981183	-0.0274062	0.0425377	-0.644281	0.519393	0.86687	0.812224	FALSE
ENSG00000141873.11	HGNC:17128	SLC39A3	239.423	0.979402	-0.0300274	0.0466172	-0.644128	0.519493	0.86687	0.904215	FALSE
ENSG00000143369.15	HGNC:3153	ECM1	86.6881	1.03627	0.051396	0.0797884	0.644154	0.519476	0.86687	0.840163	FALSE
ENSG00000148600.15	HGNC:14550	CDHR1	3480	1.02455	0.0349879	0.0543079	0.64425	0.519413	0.86687	0.850687	FALSE
ENSG00000160539.6	HGNC:28174	PLPP7	181.465	0.978574	-0.0312478	0.0484876	-0.644448	0.519285	0.86687	1	FALSE
ENSG00000162910.19	HGNC:16686	MRPL55	375.683	1.0145	0.0207648	0.0322331	0.644207	0.519441	0.86687	0.857534	FALSE
ENSG00000163684.12	HGNC:30327	RPP14	890.015	1.02336	0.0333176	0.0517068	0.644356	0.519344	0.86687	1	FALSE
ENSG00000166401.15	HGNC:8952	SERPINB8	100.108	0.964367	-0.0523464	0.0812141	-0.644548	0.51922	0.86687	0.837672	FALSE
ENSG00000178952.11	HGNC:12420	TUFM	2058.12	1.01133	0.0162544	0.0252357	0.644103	0.519509	0.86687	0.924202	FALSE
ENSG00000188215.10	HGNC:28734	DCUN1D3	576.845	0.983563	-0.0239101	0.0370748	-0.644915	0.518982	0.86687	0.819311	FALSE
ENSG00000188976.11	HGNC:24517	NOC2L	1108.9	0.985948	-0.0204162	0.0316896	-0.644256	0.51941	0.86687	0.877316	FALSE
ENSG00000200312.1	HGNC:45979	RN7SKP255	133.392	1.0347	0.049209	0.0763503	0.644517	0.51924	0.86687	0.894197	FALSE
ENSG00000260329.1	HGNC:55395	TMEM263-DT	48.8466	1.03066	0.0435744	0.0675533	0.645038	0.518903	0.86687	0.840647	FALSE
ENSG00000274492.1	NA	ENSG00000274492	22.881	0.956908	-0.0635476	0.0986415	-0.644228	0.519428	0.86687	1	FALSE
ENSG00000284194.3	HGNC:10604	SCO2	125.349	0.977925	-0.0322036	0.0499604	-0.644582	0.519198	0.86687	0.894197	FALSE
ENSG00000275395.7	HGNC:13572	FCGBP	707.847	0.918589	-0.122508	0.190286	-0.643809	0.519699	0.866998	1	FALSE
ENSG00000086200.17	HGNC:20628	IPO11	1231.78	1.01576	0.0225527	0.0350423	0.643585	0.519845	0.867165	0.874715	FALSE
ENSG00000225110.3	HGNC:53119	PNMA6F	271.539	0.937174	-0.0936112	0.145494	-0.643403	0.519962	0.867286	0.894462	FALSE
ENSG00000104524.14	HGNC:25846	PYCR3	210.12	0.972569	-0.0401278	0.0623932	-0.643143	0.520131	0.867415	1	FALSE
ENSG00000255135.5	HGNC:55507	EMSY-DT	165.058	0.974996	-0.0365325	0.0568015	-0.643161	0.52012	0.867415	0.840225	FALSE
ENSG00000080823.23	HGNC:9833	MOK	559.32	0.982852	-0.0249542	0.0388137	-0.642923	0.520274	0.867518	0.786745	FALSE
ENSG00000173253.16	HGNC:2935	DMRT2	30.678	0.937704	-0.0927951	0.144336	-0.642909	0.520283	0.867518	1	FALSE
ENSG00000134070.5	HGNC:6113	IRAK2	94.8601	0.968656	-0.045943	0.0714769	-0.642766	0.520376	0.86752	0.837741	FALSE
ENSG00000197302.11	HGNC:26987	KRBOX5	748.436	0.98032	-0.0286747	0.0446112	-0.642768	0.520374	0.86752	0.924445	FALSE
ENSG00000133805.16	HGNC:470	AMPD3	613.021	0.973551	-0.0386708	0.0601871	-0.64251	0.520542	0.867629	1	FALSE
ENSG00000136718.10	HGNC:30856	IMP4	1055.5	0.980232	-0.0288044	0.044826	-0.642583	0.520494	0.867629	0.874715	FALSE
ENSG00000231177.4	HGNC:29904	LINC00852	36.5761	1.04009	0.0567127	0.0882749	0.642456	0.520577	0.867629	0.841165	FALSE
ENSG00000140829.12	HGNC:17211	DHX38	1250.98	0.985854	-0.020554	0.0319969	-0.642375	0.52063	0.867641	0.924445	FALSE
ENSG00000092068.21	HGNC:11066	SLC7A8	545.595	1.03226	0.0458094	0.0713501	0.642037	0.520849	0.867849	0.786815	FALSE
ENSG00000133574.10	HGNC:21872	GIMAP4	268.128	1.0328	0.0465644	0.0725375	0.641936	0.520915	0.867849	0.894546	FALSE
ENSG00000166529.16	HGNC:13104	ZSCAN21	229.027	0.976826	-0.0338261	0.0527025	-0.641832	0.520982	0.867849	0.894546	FALSE
ENSG00000262686.1	HGNC:51381	GLIS2-AS1	23.8301	1.05317	0.0747425	0.116442	0.641886	0.520947	0.867849	0.909524	FALSE
ENSG00000273084.1	NA	ENSG00000273084	43.9382	1.03336	0.0473472	0.0737589	0.641918	0.520927	0.867849	0.841242	FALSE
ENSG00000025423.11	HGNC:23316	HSD17B6	704.313	1.03004	0.0426956	0.0665997	0.641077	0.521473	0.868004	1	FALSE
ENSG00000053900.11	HGNC:19990	ANAPC4	658.604	0.983842	-0.0235012	0.0366445	-0.64133	0.521308	0.868004	0.878383	FALSE
ENSG00000062725.10	HGNC:622	APPBP2	3852.18	0.985749	-0.0207074	0.0323183	-0.640733	0.521696	0.868004	0.813783	FALSE
ENSG00000112584.14	HGNC:21109	FAM120B	1971.78	0.992965	-0.0101854	0.0158886	-0.641051	0.52149	0.868004	0.851345	FALSE
ENSG00000124562.10	HGNC:11157	SNRPC	643.282	0.981254	-0.0273022	0.0426544	-0.640079	0.522121	0.868004	1	FALSE
ENSG00000132819.17	HGNC:15818	RBM38	199.608	1.02372	0.0338213	0.0528321	0.640166	0.522064	0.868004	1	FALSE
ENSG00000149218.5	HGNC:29129	ENDOD1	4091.56	1.01278	0.0183153	0.0286079	0.640218	0.522031	0.868004	0.840272	FALSE
ENSG00000151577.13	HGNC:3024	DRD3	604.795	0.971612	-0.0415476	0.0648585	-0.640588	0.52179	0.868004	0.787115	FALSE
ENSG00000151651.16	HGNC:215	ADAM8	53.9761	1.05115	0.0719735	0.112425	0.64019	0.522049	0.868004	0.840225	FALSE
ENSG00000165379.14	HGNC:20360	LRFN5	760.24	0.931321	-0.10265	0.160194	-0.640788	0.521661	0.868004	0.924445	FALSE
ENSG00000171163.16	HGNC:26049	ZNF692	355.417	1.02455	0.0349856	0.0545902	0.640877	0.521602	0.868004	0.858795	FALSE
ENSG00000180834.8	HGNC:25753	MAP6D1	664.109	0.982707	-0.0251668	0.0393069	-0.640265	0.522	0.868004	0.879225	FALSE
ENSG00000181274.7	HGNC:16048	FRAT2	189.746	1.02272	0.0324166	0.0506176	0.640423	0.521898	0.868004	1	FALSE
ENSG00000183444.10	HGNC:8411	OR7E38P	34.3776	1.04643	0.0654818	0.102175	0.640878	0.521602	0.868004	1	FALSE
ENSG00000203435.2	HGNC:3117	E2F3P2	20.71	1.05551	0.077943	0.121616	0.640896	0.52159	0.868004	0.909524	FALSE
ENSG00000224358.1	HGNC:54046	TMCO1-AS1	59.8394	1.03076	0.0437147	0.0682648	0.64037	0.521932	0.868004	0.838703	FALSE
ENSG00000243302.3	NA	ENSG00000243302	121.195	1.03353	0.0475809	0.0743154	0.640256	0.522006	0.868004	0.840225	FALSE
ENSG00000247624.6	HGNC:49082	CPEB2-DT	20.8769	1.05139	0.0723031	0.112906	0.640381	0.521925	0.868004	0.909661	FALSE
ENSG00000249307.8	HGNC:49148	LINC01088	90.0405	0.922021	-0.117128	0.182791	-0.640774	0.52167	0.868004	0.822908	FALSE
ENSG00000253873.6	HGNC:8698	PCDHGA11	296.976	1.03218	0.0456949	0.0713291	0.640621	0.521769	0.868004	0.917358	FALSE
ENSG00000261315.2	HGNC:21438	LARP4P	27.4974	1.04338	0.0612584	0.0954936	0.641492	0.521203	0.868004	1	FALSE
ENSG00000267246.1	NA	ENSG00000267246	19.9835	0.909634	-0.136642	0.213464	-0.640118	0.522096	0.868004	1	FALSE
ENSG00000280303.2	HGNC:49404	ERICD	61.8997	0.969336	-0.0449317	0.070166	-0.640362	0.521937	0.868004	0.840225	FALSE
ENSG00000148985.20	HGNC:17893	PGAP2	229.445	0.979283	-0.0302024	0.0471918	-0.639991	0.522178	0.868023	1	FALSE
ENSG00000107290.14	HGNC:445	SETX	6069.16	1.00877	0.0126018	0.0196941	0.639875	0.522254	0.868073	0.809621	FALSE
ENSG00000203883.7	HGNC:11194	SOX18	19.0552	1.08171	0.113307	0.177105	0.639774	0.52232	0.868107	0.909694	FALSE
ENSG00000091986.16	HGNC:30649	CCDC80	428.801	0.952278	-0.0705455	0.110302	-0.63957	0.522452	0.868112	0.820136	FALSE
ENSG00000102078.16	HGNC:10984	SLC25A14	715.969	1.0126	0.0180599	0.0282442	0.639419	0.52255	0.868112	1	FALSE
ENSG00000233264.2	NA	ENSG00000233264	45.5211	0.960693	-0.057853	0.0904702	-0.63947	0.522517	0.868112	1	FALSE
ENSG00000275131.3	HGNC:55081	PDE4DIPP2	1782.34	1.02054	0.0293338	0.0458701	0.639496	0.5225	0.868112	0.874715	FALSE
ENSG00000283913.1	NA	ENSG00000283913	71.9944	1.04267	0.0602864	0.0942545	0.639613	0.522424	0.868112	0.840225	FALSE
ENSG00000115355.18	HGNC:25523	CCDC88A	9689.88	0.988627	-0.0165016	0.0258144	-0.639242	0.522665	0.868152	0.809728	FALSE
ENSG00000233705.8	HGNC:22385	SLC26A4-AS1	452.37	1.03468	0.0491813	0.0769303	0.639298	0.522629	0.868152	0.917766	FALSE
ENSG00000103599.20	HGNC:25721	IQCH	111.226	0.955997	-0.0649214	0.101592	-0.639038	0.522798	0.868222	0.835022	FALSE
ENSG00000105865.11	HGNC:21517	DUS4L	196.662	0.97674	-0.0339542	0.0531292	-0.639089	0.522765	0.868222	0.894587	FALSE
ENSG00000073111.14	HGNC:6944	MCM2	130.393	0.971854	-0.041188	0.0644775	-0.638797	0.522955	0.868407	0.840272	FALSE
ENSG00000251664.5	HGNC:8666	PCDHA12	61.9262	1.0374	0.0529717	0.0829344	0.638718	0.523006	0.868416	0.839312	FALSE
ENSG00000189423.13	HGNC:43576	USP32P3	723.286	0.96808	-0.0468012	0.0732919	-0.638558	0.52311	0.868513	1	FALSE
ENSG00000264895.1	NA	ENSG00000264895	56.9597	1.03568	0.0505805	0.0792327	0.638379	0.523227	0.868631	0.823103	FALSE
ENSG00000144681.11	HGNC:11353	STAC	109.548	0.949836	-0.0742493	0.116359	-0.638104	0.523406	0.868727	0.839618	FALSE
ENSG00000171222.11	HGNC:10566	SCAND1	166.963	0.968147	-0.0467015	0.0731851	-0.638129	0.52339	0.868727	0.823181	FALSE
ENSG00000260948.1	NA	ENSG00000260948	106.241	0.971168	-0.0422066	0.0661461	-0.638081	0.523421	0.868727	0.840272	FALSE
ENSG00000100568.11	HGNC:17793	VTI1B	3229.29	1.01149	0.0164826	0.0258403	0.637865	0.523562	0.868815	0.852188	FALSE
ENSG00000147799.12	HGNC:29351	ARHGAP39	210.122	0.981167	-0.0274292	0.043002	-0.637859	0.523565	0.868815	0.894587	FALSE
ENSG00000066933.16	HGNC:7608	MYO9A	7801.78	1.01291	0.0185125	0.0290294	0.637714	0.52366	0.868821	0.852188	FALSE
ENSG00000280069.1	NA	ENSG00000280069	116.942	1.02946	0.0418821	0.0656687	0.637778	0.523618	0.868821	0.894587	FALSE
ENSG00000146830.11	HGNC:9126	GIGYF1	1169.75	0.986609	-0.0194499	0.030505	-0.637598	0.523735	0.86887	0.868918	FALSE
ENSG00000079263.19	HGNC:17133	SP140	58.1565	0.949479	-0.0747914	0.117451	-0.636785	0.524265	0.869464	0.842589	FALSE
ENSG00000100266.19	HGNC:8571	PACSIN2	843.689	0.982085	-0.0260808	0.0409626	-0.636699	0.524321	0.869464	0.875217	FALSE
ENSG00000138606.20	HGNC:25116	SHF	559.094	1.01525	0.0218358	0.0342891	0.636814	0.524246	0.869464	0.858943	FALSE
ENSG00000138642.16	HGNC:26072	HERC6	580.184	1.02681	0.0381625	0.059938	0.636699	0.524321	0.869464	0.858943	FALSE
ENSG00000236609.4	HGNC:21767	ZNF853	576.068	1.01699	0.0243076	0.0381663	0.636885	0.524199	0.869464	0.880985	FALSE
ENSG00000168237.18	HGNC:24247	GLYCTK	131.52	1.02537	0.0361404	0.0567713	0.636595	0.524388	0.869501	0.835317	FALSE
ENSG00000251660.1	NA	ENSG00000251660	70.065	1.06896	0.0962061	0.15116	0.636452	0.524482	0.86958	0.842589	FALSE
ENSG00000111110.12	HGNC:18583	PPM1H	1840.21	0.984359	-0.0227433	0.0357528	-0.636125	0.524695	0.869783	0.925646	FALSE
ENSG00000162407.9	HGNC:9229	PLPP3	5000.28	1.02346	0.0334515	0.0525824	0.636172	0.524664	0.869783	0.840647	FALSE
ENSG00000168938.6	HGNC:9256	PPIC	58.5455	0.96636	-0.0493676	0.0776207	-0.636011	0.524769	0.86983	0.835317	FALSE
ENSG00000181418.8	HGNC:24458	DDN	8878.03	0.977404	-0.0329736	0.0518646	-0.635762	0.524932	0.870024	0.853286	FALSE
ENSG00000064999.15	HGNC:20961	ANKS1A	1124.64	0.985406	-0.0212102	0.0333779	-0.635457	0.52513	0.870277	0.875331	FALSE
ENSG00000005100.13	HGNC:16718	DHX33	647.045	1.01412	0.0202332	0.0318585	0.635096	0.525366	0.870298	1	FALSE
ENSG00000162630.6	HGNC:917	B3GALT2	694.41	1.02006	0.0286567	0.0451111	0.635248	0.525267	0.870298	0.881453	FALSE
ENSG00000180855.16	HGNC:20878	ZNF443	240.653	1.01862	0.0266153	0.0418957	0.635274	0.52525	0.870298	0.894858	FALSE
ENSG00000187715.13	HGNC:25731	KBTBD12	270.219	1.03487	0.0494487	0.0778612	0.635088	0.525371	0.870298	0.894858	FALSE
ENSG00000225791.7	HGNC:48663	TRAM2-AS1	157.747	0.979266	-0.0302277	0.0475941	-0.635114	0.525354	0.870298	0.840647	FALSE
ENSG00000124831.19	HGNC:6702	LRRFIP1	901.735	1.01824	0.0260787	0.0410798	0.634831	0.525539	0.870349	0.881453	FALSE
ENSG00000139684.15	HGNC:3465	ESD	1802.19	0.990992	-0.0130545	0.0205606	-0.634929	0.525474	0.870349	0.875331	FALSE
ENSG00000196470.12	HGNC:10857	SIAH1	549.677	0.987049	-0.0188063	0.0296237	-0.634839	0.525534	0.870349	0.859512	FALSE
ENSG00000244257.5	HGNC:30065	PKD1P1	169.991	1.20028	0.263367	0.41492	0.63474	0.525598	0.870372	1	FALSE
ENSG00000145979.18	HGNC:21066	TBC1D7	236.815	1.02308	0.0329174	0.0518929	0.634334	0.525863	0.870623	1	FALSE
ENSG00000259448.3	HGNC:53274	LINC02352	56.382	0.962693	-0.0548516	0.0864739	-0.634314	0.525876	0.870623	0.824206	FALSE
ENSG00000266302.6	NA	ENSG00000266302	63.3354	0.858338	-0.220382	0.347442	-0.634298	0.525886	0.870623	0.835317	FALSE
ENSG00000126870.16	HGNC:21862	DYNC2I1	873.296	1.02169	0.0309611	0.0488305	0.634053	0.526046	0.870664	0.881633	FALSE
ENSG00000255920.4	HGNC:49398	CCND2-AS1	66.6546	0.950036	-0.0739458	0.116616	-0.634095	0.526019	0.870664	0.840647	FALSE
ENSG00000289462.1	NA	ENSG00000289462	31.918	0.959227	-0.0600556	0.0947174	-0.634051	0.526048	0.870664	0.861579	FALSE
ENSG00000114646.10	HGNC:2467	CSPG5	2182.64	1.0272	0.0387198	0.0610921	0.633794	0.526215	0.870743	0.811353	FALSE
ENSG00000118246.14	HGNC:29160	FASTKD2	1830.68	1.01379	0.0197617	0.0311813	0.633767	0.526233	0.870743	0.853579	FALSE
ENSG00000119900.9	HGNC:21378	OGFRL1	8138.68	0.979056	-0.0305365	0.048182	-0.633774	0.526228	0.870743	0.853579	FALSE
ENSG00000075945.13	HGNC:17060	KIFAP3	4358.78	1.00776	0.0111517	0.0176051	0.63344	0.526447	0.870825	0.815207	FALSE
ENSG00000140265.14	HGNC:26673	ZSCAN29	690.815	0.98074	-0.0280574	0.0442955	-0.633413	0.526464	0.870825	1	FALSE
ENSG00000151422.14	HGNC:3655	FER	2801.05	1.01363	0.0195378	0.0308397	0.633528	0.526389	0.870825	0.92635	FALSE
ENSG00000285000.1	NA	ENSG00000285000	61.5139	0.885316	-0.175736	0.277443	-0.633412	0.526465	0.870825	0.843341	FALSE
ENSG00000072201.14	HGNC:6657	LNX1	1606.72	1.01312	0.0188063	0.0297067	0.633067	0.52669	0.871011	0.926546	FALSE
ENSG00000177706.9	HGNC:22140	FAM20C	624.323	0.982804	-0.0250246	0.0395314	-0.63303	0.526714	0.871011	0.926546	FALSE
ENSG00000185883.12	HGNC:855	ATP6V0C	998.57	1.01415	0.0202694	0.0320178	0.633066	0.52669	0.871011	0.881698	FALSE
ENSG00000136828.19	HGNC:16851	RALGPS1	1337.32	1.01945	0.0277894	0.0439084	0.632896	0.526801	0.871019	0.853728	FALSE
ENSG00000151576.10	HGNC:25771	QTRT2	361.083	0.974411	-0.0373979	0.0590979	-0.632813	0.526856	0.871019	0.821399	FALSE
ENSG00000172250.17	HGNC:14408	SERHL	25.0697	1.08501	0.117709	0.186004	0.632832	0.526843	0.871019	0.912325	FALSE
ENSG00000196421.9	HGNC:27655	C20orf204	60.1246	1.04247	0.0600061	0.0948411	0.632702	0.526929	0.871064	0.840225	FALSE
ENSG00000048707.15	HGNC:23595	VPS13D	8774.59	0.987574	-0.0180397	0.0285257	-0.632399	0.527126	0.871239	0.854175	FALSE
ENSG00000109016.18	HGNC:24547	DHRS7B	299.566	1.01828	0.0261313	0.0413166	0.632465	0.527083	0.871239	0.860648	FALSE
ENSG00000081665.14	HGNC:23780	ZNF506	1389.02	0.984385	-0.0227047	0.0359426	-0.631693	0.527588	0.871467	0.881983	FALSE
ENSG00000084628.10	HGNC:25743	NKAIN1	127.048	1.0603	0.0844699	0.133661	0.63197	0.527406	0.871467	0.824838	FALSE
ENSG00000103227.19	HGNC:14154	LMF1	318.325	0.976911	-0.0337015	0.0533419	-0.631802	0.527516	0.871467	0.920097	FALSE
ENSG00000136044.12	HGNC:18242	APPL2	1254.46	1.01948	0.0278378	0.0440716	0.63165	0.527616	0.871467	0.875524	FALSE
ENSG00000172965.17	HGNC:35163	MIR4435-2HG	405.583	1.03426	0.0485956	0.0769369	0.631629	0.527629	0.871467	0.821399	FALSE
ENSG00000185100.11	HGNC:20093	ADSS1	119.694	0.960064	-0.0587972	0.0930163	-0.632117	0.52731	0.871467	0.841165	FALSE
ENSG00000197345.13	HGNC:14479	MRPL21	439.516	0.97671	-0.0339974	0.0538053	-0.631861	0.527478	0.871467	0.789808	FALSE
ENSG00000271461.1	HGNC:54420	CKAP2LP1	53.6763	0.953311	-0.0689806	0.109176	-0.631831	0.527498	0.871467	0.82489	FALSE
ENSG00000260563.3	NA	ENSG00000260563	25.6367	0.957995	-0.0619103	0.0980427	-0.631463	0.527738	0.871572	1	FALSE
ENSG00000100234.12	HGNC:11822	TIMP3	3980.92	1.01871	0.0267479	0.0423912	0.630979	0.528055	0.87197	0.842	FALSE
ENSG00000163682.17	HGNC:10369	RPL9	5667.25	0.909579	-0.136729	0.216702	-0.630954	0.528071	0.87197	0.842	FALSE
ENSG00000158815.11	HGNC:3673	FGF17	54.4599	1.04293	0.0606492	0.0961485	0.630787	0.52818	0.872075	0.841512	FALSE
ENSG00000279518.1	NA	ENSG00000279518	30.9029	0.954971	-0.0664718	0.105401	-0.630657	0.528265	0.87214	0.844206	FALSE
ENSG00000234127.9	HGNC:12962	TRIM26	673.629	1.01627	0.0232814	0.0369204	0.630585	0.528312	0.872142	0.927326	FALSE
ENSG00000145494.12	HGNC:7713	NDUFS6	655.983	1.01521	0.0217741	0.0345371	0.630455	0.528397	0.872207	0.882418	FALSE
ENSG00000167549.19	HGNC:21356	CORO6	587.044	1.03444	0.048846	0.0775013	0.63026	0.528524	0.872342	0.861236	FALSE
ENSG00000083067.24	HGNC:17992	TRPM3	1918.32	0.950994	-0.0724913	0.115058	-0.63004	0.528669	0.872433	0.85441	FALSE
ENSG00000250933.1	HGNC:4144	GAPDHP66	25.1136	1.05131	0.0721943	0.11459	0.630021	0.528681	0.872433	1	FALSE
ENSG00000272112.1	NA	ENSG00000272112	23.2712	0.961183	-0.057117	0.0906669	-0.629966	0.528717	0.872433	0.91271	FALSE
ENSG00000109971.14	HGNC:5241	HSPA8	32986.8	1.01568	0.0224454	0.0356609	0.629412	0.52908	0.872461	0.85441	FALSE
ENSG00000114423.23	HGNC:1542	CBLB	525.577	1.02319	0.0330678	0.0525625	0.629114	0.529274	0.872461	0.822639	FALSE
ENSG00000122884.13	HGNC:8546	P4HA1	884.367	1.02234	0.0318768	0.0506238	0.62968	0.528904	0.872461	0.875646	FALSE
ENSG00000125629.16	HGNC:20452	INSIG2	810.812	1.01919	0.02742	0.043578	0.629217	0.529207	0.872461	0.875845	FALSE
ENSG00000134758.14	HGNC:17765	RNF138	809.718	1.01773	0.0253564	0.0402632	0.629767	0.528847	0.872461	0.875646	FALSE
ENSG00000138095.20	HGNC:15714	LRPPRC	7351.76	1.00997	0.0143054	0.0227384	0.62913	0.529264	0.872461	0.842566	FALSE
ENSG00000160818.17	HGNC:25982	GPATCH4	607.226	0.981675	-0.0266825	0.0423661	-0.629808	0.528821	0.872461	0.920097	FALSE
ENSG00000172766.19	HGNC:26164	NAA16	665.683	0.981613	-0.0267739	0.0425565	-0.629137	0.529259	0.872461	0.882988	FALSE
ENSG00000183662.12	HGNC:21587	TAFA1	52.0955	0.941855	-0.0864238	0.137359	-0.629183	0.529229	0.872461	0.863147	FALSE
ENSG00000185305.12	HGNC:25945	ARL15	297.013	1.03091	0.0439193	0.0697618	0.629561	0.528982	0.872461	0.920097	FALSE
ENSG00000238961.1	HGNC:32640	SNORA47	210.478	0.971739	-0.0413597	0.065744	-0.629102	0.529282	0.872461	0.907823	FALSE
ENSG00000255622.3	HGNC:14547	PCDHB17P	49.149	0.960438	-0.0582351	0.0924998	-0.62957	0.528976	0.872461	0.840245	FALSE
ENSG00000177791.12	HGNC:13752	MYOZ1	33.9196	0.96295	-0.0544666	0.0866222	-0.628783	0.529491	0.872711	0.840272	FALSE
ENSG00000234329.1	NA	ENSG00000234329	32.5458	0.966574	-0.0490481	0.0780113	-0.628731	0.529525	0.872711	0.842005	FALSE
ENSG00000166676.17	HGNC:20398	TVP23A	357.011	1.02049	0.0292633	0.0465517	0.628619	0.529598	0.872756	0.920097	FALSE
ENSG00000010292.13	HGNC:24305	NCAPD2	566.032	1.02011	0.0287267	0.0457258	0.628238	0.529848	0.87283	0.861579	FALSE
ENSG00000053371.13	HGNC:389	AKR7A2	682.483	1.01221	0.017509	0.0279021	0.627515	0.530322	0.87283	0.928147	FALSE
ENSG00000095637.23	HGNC:14565	SORBS1	12961.7	1.01238	0.017751	0.0282873	0.627524	0.530316	0.87283	0.883243	FALSE
ENSG00000136274.9	HGNC:22196	NACAD	1680.32	0.986377	-0.0197891	0.0315219	-0.627789	0.530142	0.87283	0.813783	FALSE
ENSG00000138160.7	HGNC:6388	KIF11	168.848	1.02344	0.0334261	0.0532486	0.627737	0.530176	0.87283	0.920097	FALSE
ENSG00000161958.11	HGNC:3667	FGF11	180.815	1.0365	0.0517258	0.08236	0.628045	0.529974	0.87283	1	FALSE
ENSG00000164105.4	HGNC:10532	SAP30	277.619	0.984362	-0.0227396	0.036238	-0.627507	0.530327	0.87283	0.874616	FALSE
ENSG00000167657.14	HGNC:2676	DAPK3	413.7	1.01463	0.0209579	0.0333695	0.628056	0.529967	0.87283	0.920097	FALSE
ENSG00000170542.6	HGNC:8955	SERPINB9	298.559	1.02617	0.0372745	0.0593383	0.62817	0.529892	0.87283	0.874465	FALSE
ENSG00000182504.11	HGNC:26244	CEP97	2541.35	1.01045	0.0149972	0.0238938	0.627663	0.530225	0.87283	0.869871	FALSE
ENSG00000231187.3	NA	ENSG00000231187	495.502	0.967616	-0.047493	0.0756205	-0.628045	0.529975	0.87283	0.920097	FALSE
ENSG00000249709.8	HGNC:31106	ZNF564	528.709	1.01893	0.0270593	0.0430941	0.627911	0.530062	0.87283	0.883238	FALSE
ENSG00000264364.3	HGNC:24596	DYNLL2	9850.46	0.986547	-0.0195402	0.0311255	-0.627788	0.530143	0.87283	0.883238	FALSE
ENSG00000272812.1	NA	ENSG00000272812	24.0107	0.956022	-0.0648842	0.103401	-0.627503	0.530329	0.87283	1	FALSE
ENSG00000273061.2	HGNC:49735	CDC37L1-DT	18.6935	0.948412	-0.0764142	0.121627	-0.628269	0.529828	0.87283	0.91301	FALSE
ENSG00000161677.12	HGNC:28853	JOSD2	74.1142	0.969952	-0.0440153	0.070185	-0.627133	0.530572	0.872856	0.840272	FALSE
ENSG00000172673.12	HGNC:21569	THEMIS	30.3873	1.06956	0.0970146	0.154696	0.627131	0.530574	0.872856	0.842566	FALSE
ENSG00000198900.7	HGNC:11986	TOP1	1745.19	1.01028	0.0147618	0.0235328	0.627285	0.530472	0.872856	0.876009	FALSE
ENSG00000214548.18	HGNC:14575	MEG3	24754	1.02106	0.0300607	0.0479264	0.627227	0.530511	0.872856	0.842589	FALSE
ENSG00000289716.1	HGNC:55871	XNDC1N-ZNF705EP-ALG1L9P	33.017	1.07212	0.10047	0.160173	0.627259	0.530489	0.872856	0.840272	FALSE
ENSG00000047648.23	HGNC:676	ARHGAP6	440.343	1.0226	0.0322375	0.0514169	0.626982	0.530671	0.872865	0.822908	FALSE
ENSG00000232022.8	HGNC:50679	FAAHP1	28.0399	1.06758	0.0943407	0.150467	0.626987	0.530668	0.872865	1	FALSE
ENSG00000283982.1	NA	ENSG00000283982	18.6944	1.04943	0.0696095	0.111053	0.626812	0.530782	0.872973	1	FALSE
ENSG00000167216.19	HGNC:25387	KATNAL2	561.016	1.03152	0.0447732	0.0714406	0.62672	0.530843	0.872997	0.791247	FALSE
ENSG00000165801.10	HGNC:25516	ARHGEF40	921.517	0.983226	-0.0244047	0.0389476	-0.626603	0.530919	0.873048	0.883243	FALSE
ENSG00000183506.17	HGNC:33577	PI4KAP2	475.777	0.96502	-0.0513685	0.0819887	-0.626531	0.530966	0.87305	0.920097	FALSE
ENSG00000107372.13	HGNC:13008	ZFAND5	7949.06	0.990865	-0.013239	0.0211399	-0.626257	0.531146	0.873271	0.813783	FALSE
ENSG00000272871.1	NA	ENSG00000272871	42.4113	1.04102	0.0579929	0.092613	0.626185	0.531193	0.873273	0.842589	FALSE
ENSG00000007202.15	HGNC:28960	KIAA0100	5787.49	0.989642	-0.0150218	0.0240066	-0.625736	0.531488	0.873382	0.855847	FALSE
ENSG00000159921.20	HGNC:23657	GNE	971.263	1.01081	0.0155106	0.02478	0.625933	0.531359	0.873382	0.883252	FALSE
ENSG00000160051.12	HGNC:25545	IQCC	110.974	0.97799	-0.032108	0.0513019	-0.625863	0.531405	0.873382	0.89704	FALSE
ENSG00000165516.11	HGNC:20231	KLHDC2	1364.46	1.01217	0.017454	0.0278923	0.625763	0.53147	0.873382	0.855847	FALSE
ENSG00000182199.11	HGNC:10852	SHMT2	310.899	1.0273	0.0388593	0.0620751	0.626005	0.531312	0.873382	0.861857	FALSE
ENSG00000094963.14	HGNC:3770	FMO2	298.928	1.07552	0.105034	0.167951	0.625384	0.531719	0.873551	0.861944	FALSE
ENSG00000180346.5	HGNC:18333	TIGD2	207.327	1.01832	0.026194	0.0418856	0.62537	0.531728	0.873551	0.89704	FALSE
ENSG00000185340.15	HGNC:16955	GAS2L1	456.151	1.01926	0.0275178	0.0440025	0.625369	0.531729	0.873551	0.920097	FALSE
ENSG00000250616.3	HGNC:55547	YPEL3-DT	57.5899	1.03169	0.0450138	0.0719918	0.625264	0.531798	0.87359	0.845507	FALSE
ENSG00000055483.20	HGNC:20062	USP36	886.507	1.02448	0.0348887	0.0559203	0.6239	0.532693	0.874033	0.928793	FALSE
ENSG00000065183.16	HGNC:12755	WDR3	1151.02	0.982853	-0.0249518	0.0399454	-0.624649	0.532202	0.874033	0.848189	FALSE
ENSG00000100263.14	HGNC:1308	RHBDD3	172.974	0.98148	-0.0269693	0.0432404	-0.623707	0.53282	0.874033	1	FALSE
ENSG00000100902.11	HGNC:9535	PSMA6	1510.04	1.0104	0.0149195	0.0239276	0.623527	0.532938	0.874033	0.883882	FALSE
ENSG00000121933.19	HGNC:51375	TMIGD3	116.393	0.955726	-0.0653315	0.104716	-0.62389	0.5327	0.874033	0.827336	FALSE
ENSG00000127419.17	HGNC:28709	TMEM175	398.54	1.01746	0.0249784	0.040022	0.624117	0.532551	0.874033	0.883847	FALSE
ENSG00000150175.14	HGNC:16843	FRMPD2B	85.4691	1.06188	0.0866274	0.138921	0.623575	0.532907	0.874033	0.845692	FALSE
ENSG00000152214.14	HGNC:10017	RIT2	426.114	1.02495	0.0355574	0.0569961	0.623857	0.532721	0.874033	0.823424	FALSE
ENSG00000153130.18	HGNC:20335	SCOC	5614.1	0.990339	-0.014006	0.0224466	-0.623969	0.532648	0.874033	0.817582	FALSE
ENSG00000159210.10	HGNC:17028	SNF8	692.187	1.01394	0.0199679	0.0320115	0.623774	0.532776	0.874033	0.928796	FALSE
ENSG00000162882.15	HGNC:4796	HAAO	48.0693	1.04913	0.0691976	0.110895	0.623992	0.532633	0.874033	0.843055	FALSE
ENSG00000164818.16	HGNC:26013	DNAAF5	254.947	1.01941	0.0277315	0.0444172	0.624342	0.532403	0.874033	0.920097	FALSE
ENSG00000166295.9	HGNC:26976	ANAPC16	1330.38	1.01408	0.0201647	0.0323285	0.623744	0.532796	0.874033	0.928796	FALSE
ENSG00000172340.15	HGNC:11450	SUCLG2	610.49	0.981026	-0.0276372	0.0442857	-0.624065	0.532585	0.874033	0.883847	FALSE
ENSG00000186153.18	HGNC:12799	WWOX	601.522	0.985095	-0.0216656	0.0347436	-0.623586	0.532899	0.874033	0.823424	FALSE
ENSG00000265688.2	HGNC:43649	MAFG-DT	45.9252	1.03393	0.0481414	0.0771602	0.623915	0.532683	0.874033	0.840647	FALSE
ENSG00000270441.1	HGNC:6488	LAMB2P1	26.6345	0.961848	-0.0561187	0.0898573	-0.624532	0.532278	0.874033	0.913827	FALSE
ENSG00000281641.3	HGNC:30937	SAMD12-AS1	19.6765	0.929945	-0.104782	0.167805	-0.624429	0.532346	0.874033	1	FALSE
ENSG00000287655.1	NA	ENSG00000287655	22.6449	1.05178	0.0728382	0.116694	0.624179	0.53251	0.874033	1	FALSE
ENSG00000128159.12	HGNC:18127	TUBGCP6	1588.27	0.986743	-0.0192536	0.0308872	-0.623352	0.533053	0.87405	0.883882	FALSE
ENSG00000197584.13	HGNC:6286	KCNMB2	64.2319	1.0411	0.0581097	0.0932472	0.623179	0.533167	0.87405	0.83713	FALSE
ENSG00000232034.1	NA	ENSG00000232034	26.3101	0.95132	-0.0719975	0.115536	-0.623163	0.533178	0.87405	1	FALSE
ENSG00000249328.3	NA	ENSG00000249328	23.4506	0.94804	-0.0769808	0.123481	-0.623422	0.533007	0.87405	1	FALSE
ENSG00000268218.1	NA	ENSG00000268218	20.5522	0.949278	-0.075097	0.120494	-0.623242	0.533125	0.87405	1	FALSE
ENSG00000106069.24	HGNC:1944	CHN2	1498.01	0.974591	-0.0371315	0.0596187	-0.622816	0.533406	0.874349	0.877204	FALSE
ENSG00000204217.16	HGNC:1078	BMPR2	10831.7	1.01233	0.0176821	0.0284008	0.622592	0.533553	0.874516	0.814903	FALSE
ENSG00000128626.12	HGNC:10380	MRPS12	194.687	0.980905	-0.0278153	0.0446917	-0.622383	0.53369	0.87459	1	FALSE
ENSG00000129480.13	HGNC:20277	DTD2	583.443	0.983909	-0.0234038	0.0376013	-0.622418	0.533667	0.87459	0.863147	FALSE
ENSG00000067369.14	HGNC:11999	TP53BP1	6502.2	0.990407	-0.0139061	0.0223541	-0.622082	0.533888	0.874599	0.814903	FALSE
ENSG00000144802.11	HGNC:29805	NFKBIZ	157.79	1.04192	0.0592451	0.0952061	0.622282	0.533756	0.874599	0.827379	FALSE
ENSG00000157353.17	HGNC:29500	FCSK	401.794	1.02027	0.0289552	0.04654	0.622158	0.533838	0.874599	0.874715	FALSE
ENSG00000185591.10	HGNC:11205	SP1	1384.97	1.01373	0.0196749	0.0316303	0.622026	0.533925	0.874599	0.814903	FALSE
ENSG00000186081.12	HGNC:6442	KRT5	27.253	0.943321	-0.0841793	0.135304	-0.622148	0.533845	0.874599	1	FALSE
ENSG00000054179.12	HGNC:3364	ENTPD2	108.212	1.0552	0.0775102	0.124634	0.621903	0.534005	0.874617	0.843599	FALSE
ENSG00000160075.12	HGNC:25016	SSU72	1594.3	1.01	0.0143492	0.0230785	0.621754	0.534104	0.874617	0.884837	FALSE
ENSG00000169562.13	HGNC:4283	GJB1	417.256	0.968817	-0.0457043	0.073495	-0.62187	0.534027	0.874617	0.884837	FALSE
ENSG00000206341.7	HGNC:4965	HLA-H	49.3596	0.898421	-0.154536	0.248558	-0.621731	0.534119	0.874617	0.841423	FALSE
ENSG00000124721.18	HGNC:2952	DNAH8	35.0946	1.09819	0.135133	0.217445	0.621461	0.534297	0.874833	0.864972	FALSE
ENSG00000166938.13	HGNC:28698	DIS3L	1321.75	1.0161	0.0230358	0.0370751	0.621328	0.534384	0.874901	0.929703	FALSE
ENSG00000183032.12	HGNC:14411	SLC25A21	21.3629	1.08955	0.123734	0.199237	0.621043	0.534572	0.875133	0.914702	FALSE
ENSG00000104679.12	HGNC:27329	R3HCC1	520.62	0.985537	-0.0210186	0.0338819	-0.620351	0.535027	0.875624	0.792851	FALSE
ENSG00000148143.13	HGNC:21684	ZNF462	3053.92	0.980573	-0.0283029	0.0456275	-0.620303	0.535058	0.875624	0.885283	FALSE
ENSG00000189114.8	HGNC:20914	BLOC1S3	115.329	0.977835	-0.032337	0.0521364	-0.620238	0.535101	0.875624	0.84191	FALSE
ENSG00000234171.4	HGNC:49289	RNASEH1-DT	107.199	0.951195	-0.0721867	0.116385	-0.620242	0.535098	0.875624	0.828063	FALSE
ENSG00000240889.1	HGNC:40396	NDUFB2-AS1	18.7548	0.957947	-0.0619827	0.0999192	-0.620328	0.535042	0.875624	1	FALSE
ENSG00000100024.15	HGNC:16297	UPB1	50.859	0.936184	-0.0951365	0.153418	-0.620112	0.535184	0.875634	0.844366	FALSE
ENSG00000160209.19	HGNC:8819	PDXK	8448.75	1.01627	0.0232884	0.0375565	0.62009	0.535199	0.875634	0.844693	FALSE
ENSG00000019186.10	HGNC:2602	CYP24A1	62.626	1.10086	0.138625	0.223614	0.619929	0.535304	0.875731	0.846607	FALSE
ENSG00000171680.23	HGNC:29105	PLEKHG5	564.786	0.965245	-0.0510336	0.0823422	-0.619775	0.535406	0.875823	0.920097	FALSE
ENSG00000167088.11	HGNC:11158	SNRPD1	1069.82	0.978527	-0.0313167	0.0505351	-0.619702	0.535454	0.875826	0.885283	FALSE
ENSG00000170290.4	HGNC:11089	SLN	31.8945	0.933008	-0.100039	0.161455	-0.61961	0.535514	0.87585	0.842	FALSE
ENSG00000084676.16	HGNC:7668	NCOA1	6601.71	1.00956	0.0137291	0.0221623	0.61948	0.5356	0.87587	0.885283	FALSE
ENSG00000157045.9	HGNC:29909	NTAN1	332.956	0.98498	-0.0218337	0.0352468	-0.619453	0.535618	0.87587	0.920097	FALSE
ENSG00000138614.16	HGNC:25372	INTS14	572.652	1.01566	0.0224219	0.0362081	0.619253	0.53575	0.87601	0.864032	FALSE
ENSG00000102401.20	HGNC:24065	ARMCX3	4544.75	1.00931	0.0133742	0.021609	0.618921	0.535968	0.876067	0.858366	FALSE
ENSG00000143970.18	HGNC:23805	ASXL2	2359.11	0.981174	-0.0274198	0.0443017	-0.618934	0.53596	0.876067	0.858366	FALSE
ENSG00000171793.17	HGNC:2519	CTPS1	700.731	1.01642	0.0234991	0.0379633	0.618996	0.535919	0.876067	1	FALSE
ENSG00000205534.6	HGNC:49859	SMG1P2	151.305	1.07732	0.107441	0.173586	0.618951	0.535948	0.876067	0.837694	FALSE
ENSG00000137177.20	HGNC:14566	KIF13A	2057.88	1.0155	0.0221898	0.0358686	0.618641	0.536153	0.876294	0.871838	FALSE
ENSG00000120798.17	HGNC:7971	NR2C1	569.3	1.01682	0.0240605	0.0389026	0.618481	0.536259	0.876391	0.920147	FALSE
ENSG00000014824.14	HGNC:1329	SLC30A9	4479.24	0.990941	-0.0131296	0.0212355	-0.618283	0.536389	0.876445	0.845033	FALSE
ENSG00000071051.14	HGNC:7665	NCK2	322.878	0.981706	-0.0266372	0.0430931	-0.618131	0.536489	0.876445	0.885784	FALSE
ENSG00000120328.6	HGNC:8683	PCDHB12	191.513	0.975478	-0.0358185	0.0579608	-0.617978	0.53659	0.876445	0.899685	FALSE
ENSG00000159388.6	HGNC:1131	BTG2	580.575	0.955558	-0.0655846	0.106105	-0.61811	0.536503	0.876445	0.885784	FALSE
ENSG00000186193.9	HGNC:28055	SAPCD2	116.813	0.967814	-0.047198	0.0763392	-0.618268	0.536399	0.876445	0.899577	FALSE
ENSG00000268912.1	NA	ENSG00000268912	106.685	0.973538	-0.0386913	0.0626097	-0.617976	0.536591	0.876445	0.82885	FALSE
ENSG00000272002.1	NA	ENSG00000272002	20.1096	1.05593	0.078516	0.12706	0.617943	0.536613	0.876445	1	FALSE
ENSG00000288876.1	NA	ENSG00000288876	30.4452	1.04649	0.0655589	0.106117	0.617797	0.536709	0.876527	0.844822	FALSE
ENSG00000144283.23	HGNC:9026	PKP4	7498.48	0.982752	-0.0251014	0.0406411	-0.617636	0.536815	0.876625	0.858815	FALSE
ENSG00000082397.18	HGNC:3380	EPB41L3	3336.02	0.9846	-0.0223905	0.0362669	-0.617381	0.536983	0.876631	0.886017	FALSE
ENSG00000129646.16	HGNC:25326	QRICH2	271.059	0.975415	-0.0359125	0.0581773	-0.617294	0.537041	0.876631	1	FALSE
ENSG00000143772.11	HGNC:6179	ITPKB	4714.79	1.02159	0.0308202	0.0499289	0.617282	0.537049	0.876631	0.817582	FALSE
ENSG00000144357.18	HGNC:30467	UBR3	7810.8	0.990471	-0.0138139	0.0223702	-0.617516	0.536894	0.876631	0.858815	FALSE
ENSG00000283529.1	NA	ENSG00000283529	30.3213	0.94178	-0.0865378	0.140149	-0.617471	0.536924	0.876631	0.847679	FALSE
ENSG00000166473.17	HGNC:21715	PKD1L2	114.383	0.944324	-0.082646	0.133902	-0.617213	0.537095	0.876631	0.837741	FALSE
ENSG00000271270.8	HGNC:49060	TMCC1-DT	143.58	0.955456	-0.0657387	0.106585	-0.616772	0.537385	0.876955	0.845033	FALSE
ENSG00000279549.1	NA	ENSG00000279549	20.9018	1.05129	0.072164	0.116992	0.61683	0.537347	0.876955	1	FALSE
ENSG00000008405.12	HGNC:2384	CRY1	568.788	0.983154	-0.0245112	0.0397854	-0.616084	0.537839	0.877028	0.82622	FALSE
ENSG00000070495.15	HGNC:19355	JMJD6	681.913	0.97965	-0.0296623	0.0483073	-0.614033	0.539194	0.877028	0.886748	FALSE
ENSG00000074621.14	HGNC:10975	SLC24A1	182.517	0.959938	-0.0589871	0.0961153	-0.613712	0.539406	0.877028	1	FALSE
ENSG00000102241.12	HGNC:5276	HTATSF1	2837.41	0.991634	-0.0121199	0.0197055	-0.615049	0.538522	0.877028	0.930999	FALSE
ENSG00000107798.18	HGNC:6617	LIPA	1980.68	1.01848	0.0264206	0.042931	0.61542	0.538278	0.877028	0.880603	FALSE
ENSG00000114738.11	HGNC:6888	MAPKAPK3	291.67	0.977273	-0.0331664	0.0539858	-0.614355	0.538981	0.877028	0.920914	FALSE
ENSG00000119729.12	HGNC:17736	RHOQ	3321.15	1.01494	0.021389	0.0348161	0.614344	0.538988	0.877028	0.886499	FALSE
ENSG00000126106.14	HGNC:26186	TMEM53	138.285	1.02635	0.0375214	0.0609662	0.615446	0.53826	0.877028	0.842589	FALSE
ENSG00000127081.14	HGNC:23385	ZNF484	994.701	0.987064	-0.0187842	0.0305592	-0.614682	0.538765	0.877028	0.880985	FALSE
ENSG00000131591.18	HGNC:26062	C1orf159	135.66	1.02706	0.0385163	0.0625572	0.615697	0.538094	0.877028	0.845375	FALSE
ENSG00000132485.14	HGNC:13058	ZRANB2	2565.08	1.00883	0.0126786	0.020586	0.615882	0.537973	0.877028	0.858943	FALSE
ENSG00000133706.19	HGNC:6512	LARS1	4269.46	0.991329	-0.0125637	0.0204006	-0.615852	0.537992	0.877028	0.816667	FALSE
ENSG00000139352.4	HGNC:738	ASCL1	118.858	0.963889	-0.0530617	0.0860771	-0.616444	0.537601	0.877028	0.837921	FALSE
ENSG00000141034.10	HGNC:28453	GID4	518.701	1.01295	0.0185655	0.0302319	0.614102	0.539148	0.877028	0.920914	FALSE
ENSG00000148688.14	HGNC:17688	RPP30	537.339	1.01356	0.0194325	0.0316403	0.61417	0.539103	0.877028	0.920914	FALSE
ENSG00000149531.15	HGNC:15792	FRG1BP	278.449	0.966128	-0.0497141	0.08093	-0.614285	0.539027	0.877028	0.875331	FALSE
ENSG00000156976.17	HGNC:3284	EIF4A2	20133.3	1.01029	0.0147719	0.0239694	0.61628	0.53771	0.877028	0.886017	FALSE
ENSG00000157542.11	HGNC:6267	KCNJ6	363.942	0.953484	-0.068719	0.11176	-0.614881	0.538633	0.877028	0.920914	FALSE
ENSG00000166902.5	HGNC:14476	MRPL16	397.597	1.01443	0.0206679	0.033589	0.615315	0.538346	0.877028	0.875217	FALSE
ENSG00000171174.15	HGNC:30325	RBKS	107.96	1.02364	0.0337071	0.0548738	0.614267	0.539039	0.877028	0.843055	FALSE
ENSG00000174498.14	HGNC:9700	IGDCC3	49.0047	1.05699	0.0799592	0.129963	0.615249	0.538391	0.877028	0.842589	FALSE
ENSG00000175183.10	HGNC:2470	CSRP2	359.049	0.947292	-0.0781188	0.127246	-0.613918	0.53927	0.877028	0.864972	FALSE
ENSG00000180817.12	HGNC:9226	PPA1	3471.21	0.989443	-0.0153109	0.0248884	-0.615184	0.538433	0.877028	0.873049	FALSE
ENSG00000181656.7	HGNC:4539	GPR88	5144.34	0.972691	-0.039947	0.0648161	-0.616313	0.537688	0.877028	0.886017	FALSE
ENSG00000185065.6	NA	ENSG00000185065	28.3513	1.04512	0.0636739	0.103724	0.613876	0.539297	0.877028	1	FALSE
ENSG00000186300.12	HGNC:28382	ZNF555	618.26	1.01781	0.0254637	0.0414704	0.614021	0.539201	0.877028	0.881144	FALSE
ENSG00000198580.7	NA	ENSG00000198580	41.1826	1.03503	0.0496687	0.0807474	0.615112	0.538481	0.877028	0.845507	FALSE
ENSG00000198937.9	HGNC:21239	CCDC167	129.946	1.02522	0.0359321	0.0584679	0.61456	0.538845	0.877028	0.900491	FALSE
ENSG00000207142.1	NA	Y_RNA	204.139	1.06513	0.0910342	0.147973	0.61521	0.538416	0.877028	0.920914	FALSE
ENSG00000225472.2	NA	ENSG00000225472	78.4619	1.03393	0.0481448	0.0783511	0.614475	0.538901	0.877028	0.845507	FALSE
ENSG00000234545.8	HGNC:28629	FAM133B	726.62	0.988029	-0.0173749	0.0282959	-0.614044	0.539187	0.877028	1	FALSE
ENSG00000236576.1	NA	ENSG00000236576	29.4311	1.04646	0.0655183	0.10652	0.615081	0.538502	0.877028	1	FALSE
ENSG00000237651.8	HGNC:34439	C2orf74	769.073	1.01301	0.0186444	0.0303309	0.6147	0.538753	0.877028	1	FALSE
ENSG00000243660.12	HGNC:23488	ZNF487	254.455	0.975882	-0.0352207	0.057148	-0.616306	0.537693	0.877028	0.910867	FALSE
ENSG00000244625.7	HGNC:50731	MIATNB	186.756	1.02095	0.029907	0.0487293	0.613738	0.539388	0.877028	1	FALSE
ENSG00000251192.8	HGNC:17625	ZNF674	247.416	1.02535	0.0361209	0.0587685	0.61463	0.538799	0.877028	0.911656	FALSE
ENSG00000253661.3	HGNC:44165	ZFHX4-AS1	159.301	1.0405	0.0572701	0.0931346	0.614917	0.538609	0.877028	0.845507	FALSE
ENSG00000254427.3	HGNC:54210	LINC02696	72.1384	0.920844	-0.118971	0.193256	-0.615611	0.538151	0.877028	0.842589	FALSE
ENSG00000261502.4	NA	ENSG00000261502	112.392	0.945335	-0.0811031	0.132023	-0.614312	0.539009	0.877028	0.845507	FALSE
ENSG00000263069.6	HGNC:54402	RNF213-AS1	337.901	0.975557	-0.0357022	0.0580875	-0.614627	0.538801	0.877028	0.920914	FALSE
ENSG00000272525.1	HGNC:55211	BTF3-DT	23.2631	1.04301	0.0607591	0.0989632	0.613956	0.539244	0.877028	0.917053	FALSE
ENSG00000273763.3	NA	ENSG00000273763	50.9107	0.966238	-0.0495501	0.0807271	-0.613797	0.539349	0.877028	0.86723	FALSE
ENSG00000289095.1	NA	ENSG00000289095	26.5293	0.964526	-0.0521076	0.0847464	-0.614865	0.538644	0.877028	0.91639	FALSE
ENSG00000144331.20	HGNC:26332	ZNF385B	373.483	1.02788	0.0396708	0.0646526	0.6136	0.539479	0.877072	0.826485	FALSE
ENSG00000181982.20	HGNC:25405	CCDC149	1122.16	0.984326	-0.0227918	0.0371485	-0.613532	0.539525	0.877072	0.886868	FALSE
ENSG00000112200.17	HGNC:21091	ZNF451	3949.84	1.01269	0.018197	0.0296697	0.613319	0.539666	0.877227	0.886885	FALSE
ENSG00000147457.14	HGNC:28439	CHMP7	928.294	1.01359	0.0194768	0.0317603	0.613246	0.539714	0.877231	0.881453	FALSE
ENSG00000006831.10	HGNC:24041	ADIPOR2	2295.81	0.982692	-0.0251881	0.0411233	-0.612502	0.540206	0.877282	0.887244	FALSE
ENSG00000060237.19	HGNC:14540	WNK1	12823.8	1.01354	0.019403	0.0316621	0.612815	0.539999	0.877282	0.817582	FALSE
ENSG00000100811.14	HGNC:12856	YY1	3020.41	1.00974	0.0139812	0.0228247	0.612544	0.540178	0.877282	0.859455	FALSE
ENSG00000109911.19	HGNC:1171	ELP4	1191.41	0.990345	-0.0139963	0.0228436	-0.612704	0.540072	0.877282	0.887107	FALSE
ENSG00000137574.11	HGNC:17843	TGS1	647.721	0.985599	-0.0209268	0.0341537	-0.612725	0.540058	0.877282	1	FALSE
ENSG00000143570.19	HGNC:12876	SLC39A1	554.047	1.01281	0.0183592	0.0299653	0.612681	0.540088	0.877282	0.921156	FALSE
ENSG00000160446.19	HGNC:19159	ZDHHC12	56.0705	1.03003	0.0426896	0.069644	0.612968	0.539897	0.877282	0.845692	FALSE
ENSG00000177981.11	HGNC:17183	ASB8	995.208	0.983957	-0.0233334	0.0380878	-0.612623	0.540125	0.877282	0.874715	FALSE
ENSG00000236279.7	HGNC:21969	CLEC2L	181.847	1.02866	0.0407698	0.0665434	0.612681	0.540087	0.877282	0.921156	FALSE
ENSG00000280571.2	NA	ENSG00000280571	268.864	0.971744	-0.0413522	0.0675096	-0.612538	0.540182	0.877282	0.921156	FALSE
ENSG00000062370.17	HGNC:12892	ZNF112	452.577	0.978581	-0.0312365	0.0510073	-0.612392	0.540279	0.877326	0.865595	FALSE
ENSG00000176946.13	HGNC:23187	THAP4	792.063	0.98627	-0.0199447	0.032588	-0.612028	0.540519	0.877643	0.88148	FALSE
ENSG00000112640.16	HGNC:9312	PPP2R5D	2285.46	0.99168	-0.0120532	0.0197066	-0.611631	0.540782	0.877926	0.93264	FALSE
ENSG00000150455.14	HGNC:17192	TIRAP	97.5803	1.02662	0.0379045	0.0619784	0.611576	0.540818	0.877926	0.846102	FALSE
ENSG00000162591.16	HGNC:3232	MEGF6	81.0658	1.05591	0.0784807	0.128344	0.611486	0.540878	0.877926	0.846102	FALSE
ENSG00000269825.2	NA	ENSG00000269825	573.938	1.04446	0.0627612	0.102628	0.611539	0.540842	0.877926	0.921156	FALSE
ENSG00000106624.11	HGNC:303	AEBP1	1052.33	0.949028	-0.0754769	0.12349	-0.6112	0.541067	0.878153	0.881698	FALSE
ENSG00000133116.8	HGNC:6344	KL	1127.63	1.03211	0.0455899	0.074613	0.611018	0.541187	0.878153	0.881698	FALSE
ENSG00000185621.11	HGNC:15991	LMLN	773.067	1.02133	0.0304425	0.0498243	0.610997	0.541202	0.878153	0.881698	FALSE
ENSG00000204568.12	HGNC:14516	MRPS18B	831.732	0.987924	-0.0175279	0.0286836	-0.611077	0.541149	0.878153	0.88807	FALSE
ENSG00000068079.8	HGNC:5399	IFI35	125.418	1.03373	0.0478632	0.0784357	0.610222	0.541715	0.878537	0.831246	FALSE
ENSG00000117009.12	HGNC:6381	KMO	19.6104	1.08507	0.117787	0.193009	0.610267	0.541685	0.878537	0.918396	FALSE
ENSG00000170581.14	HGNC:11363	STAT2	1946.15	0.985089	-0.0216743	0.0355063	-0.610436	0.541573	0.878537	0.881698	FALSE
ENSG00000184949.18	HGNC:44197	FAM227A	326.77	1.04086	0.0577826	0.0946695	0.610361	0.541623	0.878537	0.875524	FALSE
ENSG00000253816.3	HGNC:54496	GUSBP14	887.722	1.03962	0.0560555	0.0918216	0.610483	0.541542	0.878537	0.933154	FALSE
ENSG00000261796.1	HGNC:42969	ISY1-RAB43	318.683	0.965589	-0.0505194	0.0827763	-0.610313	0.541655	0.878537	0.88807	FALSE
ENSG00000105538.10	HGNC:24716	RASIP1	57.2479	1.03845	0.0544345	0.0892336	0.610023	0.541847	0.878582	0.840036	FALSE
ENSG00000137269.15	HGNC:14307	LRRC1	416.218	0.977571	-0.0327261	0.0536493	-0.610001	0.541861	0.878582	0.888126	FALSE
ENSG00000163697.17	HGNC:582	APBB2	3156.49	1.01106	0.0158628	0.0260176	0.609694	0.542064	0.878582	0.817582	FALSE
ENSG00000165685.9	HGNC:26438	TMEM52B	39.2696	1.06984	0.0973885	0.15972	0.609745	0.542031	0.878582	0.868537	FALSE
ENSG00000165807.8	HGNC:20097	PPP1R36	39.8396	1.03501	0.0496434	0.0814054	0.60983	0.541975	0.878582	0.868537	FALSE
ENSG00000175274.19	HGNC:16842	TP53I11	164.991	0.968976	-0.0454673	0.0745406	-0.609967	0.541884	0.878582	0.840036	FALSE
ENSG00000189042.14	HGNC:28696	ZNF567	332.884	0.976059	-0.0349601	0.0573377	-0.609723	0.542046	0.878582	0.88818	FALSE
ENSG00000027847.14	HGNC:930	B4GALT7	257.646	1.01708	0.0244284	0.0401181	0.608912	0.542583	0.87867	1	FALSE
ENSG00000086504.18	HGNC:14484	MRPL28	858.605	0.982373	-0.0256568	0.0421321	-0.608961	0.542551	0.87867	0.888328	FALSE
ENSG00000099860.9	HGNC:4096	GADD45B	344.972	1.04418	0.0623665	0.10237	0.609225	0.542375	0.87867	0.88832	FALSE
ENSG00000103226.19	HGNC:25242	NOMO3	1870.87	0.9729	-0.039637	0.0651067	-0.608801	0.542656	0.87867	0.817582	FALSE
ENSG00000105323.18	HGNC:17011	HNRNPUL1	1897.01	0.990182	-0.0142346	0.0233579	-0.609413	0.542251	0.87867	0.933858	FALSE
ENSG00000123444.14	HGNC:23761	KBTBD4	768.112	0.988577	-0.0165749	0.0272192	-0.608943	0.542562	0.87867	0.934147	FALSE
ENSG00000129055.13	HGNC:24540	ANAPC13	892.39	0.987547	-0.0180792	0.0296645	-0.609455	0.542223	0.87867	0.881983	FALSE
ENSG00000135437.10	HGNC:9940	RDH5	26.917	0.957453	-0.0627262	0.102964	-0.609203	0.54239	0.87867	1	FALSE
ENSG00000165733.8	HGNC:23505	BMS1	1737.92	0.990876	-0.0132237	0.0217053	-0.609236	0.542368	0.87867	0.881983	FALSE
ENSG00000169252.6	HGNC:286	ADRB2	98.8028	0.971626	-0.0415263	0.0681739	-0.609123	0.542443	0.87867	0.844515	FALSE
ENSG00000205959.4	NA	ENSG00000205959	121.762	1.04185	0.0591432	0.097161	0.608713	0.542715	0.87867	0.846821	FALSE
ENSG00000223685.7	HGNC:43721	LINC00571	26.3995	1.06178	0.0864803	0.14205	0.608803	0.542655	0.87867	1	FALSE
ENSG00000288995.1	NA	ENSG00000288995	42.5865	0.964553	-0.0520675	0.0855376	-0.608709	0.542717	0.87867	0.849254	FALSE
ENSG00000113716.13	HGNC:28982	HMGXB3	1554.96	1.01067	0.0153116	0.0251761	0.608181	0.543068	0.878864	0.817582	FALSE
ENSG00000145012.14	HGNC:6679	LPP	2862.05	1.02328	0.0332077	0.05458	0.608423	0.542907	0.878864	0.874715	FALSE
ENSG00000151718.16	HGNC:24148	WWC2	930.214	0.981582	-0.0268189	0.0440921	-0.608247	0.543024	0.878864	0.874715	FALSE
ENSG00000239653.1	HGNC:44125	PSMD6-AS2	43.2274	1.03603	0.0510612	0.0839551	0.608196	0.543058	0.878864	0.868918	FALSE
ENSG00000253875.2	NA	ENSG00000253875	20.411	1.05877	0.0823828	0.135413	0.60838	0.542936	0.878864	0.919188	FALSE
ENSG00000148303.17	HGNC:10364	RPL7A	9006.27	0.989035	-0.0159061	0.0261586	-0.608066	0.543143	0.878912	0.817582	FALSE
ENSG00000170390.16	HGNC:19002	DCLK2	2704.3	1.0123	0.0176325	0.0290126	0.607754	0.543351	0.87896	0.817582	FALSE
ENSG00000214517.10	HGNC:30178	PPME1	2029.56	1.00969	0.0139093	0.0228831	0.607843	0.543292	0.87896	0.860856	FALSE
ENSG00000253846.3	HGNC:8697	PCDHGA10	483.506	1.02362	0.033677	0.055395	0.607944	0.543225	0.87896	0.888916	FALSE
ENSG00000288398.1	NA	ENSG00000288398	447.517	0.984293	-0.0228406	0.0375826	-0.607744	0.543357	0.87896	0.888916	FALSE
ENSG00000136099.13	HGNC:8660	PCDH8	1197.71	1.0231	0.0329419	0.0542249	0.607506	0.543515	0.879058	0.87481	FALSE
ENSG00000273703.2	HGNC:4750	H2BC14	20.7287	1.06478	0.0905546	0.149075	0.607445	0.543556	0.879058	1	FALSE
ENSG00000279586.1	NA	ENSG00000279586	32.1467	1.04357	0.0615241	0.101281	0.607462	0.543544	0.879058	0.869189	FALSE
ENSG00000090266.13	HGNC:7697	NDUFB2	2134.72	1.01045	0.0150042	0.0247042	0.607354	0.543616	0.879081	0.874715	FALSE
ENSG00000280063.1	NA	ENSG00000280063	58.931	0.969714	-0.044369	0.0730855	-0.607083	0.543796	0.879297	0.840225	FALSE
ENSG00000147485.13	HGNC:26359	PXDNL	23.3999	0.95646	-0.0642229	0.105817	-0.606922	0.543903	0.879333	0.919485	FALSE
ENSG00000150054.19	HGNC:26542	MPP7	676.728	1.01676	0.0239835	0.0395173	0.606911	0.54391	0.879333	1	FALSE
ENSG00000079691.18	HGNC:21581	CARMIL1	1630.8	1.01465	0.0209784	0.0345795	0.606673	0.544068	0.879334	0.817582	FALSE
ENSG00000118777.12	HGNC:74	ABCG2	1451.84	0.969472	-0.0447288	0.0737439	-0.606543	0.544154	0.879334	0.935484	FALSE
ENSG00000131381.12	HGNC:20759	RBSN	3585.76	0.991141	-0.0128384	0.0211637	-0.606627	0.544099	0.879334	0.861351	FALSE
ENSG00000134830.6	HGNC:4527	C5AR2	30.5013	0.9169	-0.125164	0.206314	-0.606669	0.544071	0.879334	0.850151	FALSE
ENSG00000164134.13	HGNC:30782	NAA15	1713.84	0.986848	-0.0190997	0.0314836	-0.606654	0.54408	0.879334	0.889184	FALSE
ENSG00000240244.3	HGNC:37785	GAPDHP33	20.7347	1.05514	0.0774327	0.127673	0.606494	0.544187	0.879334	1	FALSE
ENSG00000268069.2	NA	ENSG00000268069	49.2217	0.967632	-0.0474696	0.0782832	-0.606383	0.54426	0.879377	0.869672	FALSE
ENSG00000144655.15	HGNC:14300	CSRNP1	283.987	1.03279	0.0465491	0.0767977	0.606127	0.544431	0.879578	0.828646	FALSE
ENSG00000080608.10	HGNC:29676	PUM3	654.056	0.979444	-0.0299649	0.0494949	-0.605415	0.544903	0.879785	1	FALSE
ENSG00000100196.11	HGNC:6306	KDELR3	24.1521	1.05328	0.0748954	0.123662	0.605647	0.544749	0.879785	1	FALSE
ENSG00000119888.11	HGNC:11529	EPCAM	404.412	0.972914	-0.0396158	0.0654503	-0.605282	0.544992	0.879785	0.876009	FALSE
ENSG00000125971.17	HGNC:15468	DYNLRB1	1985.04	1.00941	0.013516	0.0223221	0.605498	0.544848	0.879785	0.935721	FALSE
ENSG00000133818.14	HGNC:17271	RRAS2	288.952	1.01745	0.0249549	0.0412305	0.605254	0.545011	0.879785	0.889527	FALSE
ENSG00000141424.13	HGNC:18607	SLC39A6	1712.81	1.01215	0.017423	0.0287584	0.60584	0.544621	0.879785	0.817582	FALSE
ENSG00000144810.16	HGNC:2215	COL8A1	112.291	0.927222	-0.109013	0.180119	-0.605229	0.545027	0.879785	0.848189	FALSE
ENSG00000146267.12	HGNC:20742	FAXC	2448.91	1.01605	0.0229778	0.0379311	0.605778	0.544662	0.879785	0.861498	FALSE
ENSG00000147649.10	HGNC:29608	MTDH	3632.77	1.00917	0.0131666	0.0217568	0.605171	0.545065	0.879785	0.817582	FALSE
ENSG00000151967.18	HGNC:15678	SCHIP1	2012.12	0.982883	-0.0249078	0.0411209	-0.605722	0.544699	0.879785	0.935714	FALSE
ENSG00000163539.18	HGNC:17078	CLASP2	12223.7	1.00886	0.0127196	0.0210114	0.605368	0.544935	0.879785	0.819594	FALSE
ENSG00000092094.11	HGNC:18028	OSGEP	589.743	0.978672	-0.0311028	0.0514216	-0.604858	0.545273	0.879929	0.828881	FALSE
ENSG00000243667.7	HGNC:25176	DNAAF10	524.218	1.01523	0.0218039	0.0360424	0.604952	0.545211	0.879929	0.889527	FALSE
ENSG00000267575.8	NA	ENSG00000267575	416.38	0.980116	-0.0289755	0.0479124	-0.604759	0.545339	0.879929	0.828881	FALSE
ENSG00000287985.1	NA	ENSG00000287985	108.343	1.02373	0.0338319	0.0559364	0.604828	0.545293	0.879929	0.848189	FALSE
ENSG00000018280.17	HGNC:10907	SLC11A1	112.956	0.936019	-0.0953903	0.157891	-0.604155	0.545741	0.879988	0.832668	FALSE
ENSG00000102287.19	HGNC:4085	GABRE	36.5921	0.909302	-0.137169	0.227037	-0.60417	0.545731	0.879988	0.869871	FALSE
ENSG00000102760.13	HGNC:20369	RGCC	659.483	1.0257	0.036606	0.0605981	0.604079	0.545791	0.879988	0.883243	FALSE
ENSG00000103657.14	HGNC:4867	HERC1	11872.6	0.991099	-0.0128982	0.0213499	-0.604135	0.545754	0.879988	0.848189	FALSE
ENSG00000105568.18	HGNC:9302	PPP2R1A	7243.19	0.988091	-0.0172844	0.0286044	-0.604257	0.545673	0.879988	0.817582	FALSE
ENSG00000130803.15	HGNC:13507	ZNF317	751.468	1.01504	0.0215325	0.0356263	0.6044	0.545578	0.879988	0.889679	FALSE
ENSG00000169131.13	HGNC:11628	ZNF354A	312.621	0.983121	-0.0245595	0.0406321	-0.604436	0.545554	0.879988	0.924057	FALSE
ENSG00000180447.7	HGNC:4165	GAS1	118.452	1.02689	0.0382792	0.0633392	0.604353	0.545609	0.879988	0.840225	FALSE
ENSG00000232334.1	NA	ENSG00000232334	28.3907	1.04202	0.0593835	0.0982867	0.604186	0.54572	0.879988	1	FALSE
ENSG00000130227.17	HGNC:14108	XPO7	2990.48	1.01361	0.0195075	0.0323038	0.603876	0.545926	0.880132	0.861579	FALSE
ENSG00000087365.16	HGNC:10769	SF3B2	3906.04	1.01024	0.0146962	0.0243574	0.603359	0.54627	0.8802	0.819909	FALSE
ENSG00000144199.12	HGNC:25318	FAHD2B	600.881	1.01448	0.0207357	0.0343669	0.603363	0.546267	0.8802	0.829343	FALSE
ENSG00000147526.20	HGNC:11522	TACC1	8021.73	1.00901	0.0129361	0.0214502	0.603074	0.546459	0.8802	0.819909	FALSE
ENSG00000158552.13	HGNC:25206	ZFAND2B	378.308	1.0161	0.023036	0.0381895	0.603204	0.546373	0.8802	0.876825	FALSE
ENSG00000171161.13	HGNC:26179	ZNF672	383.039	1.01373	0.0196747	0.0326223	0.603108	0.546437	0.8802	0.868504	FALSE
ENSG00000183828.15	HGNC:20141	NUDT14	262.862	1.03211	0.0455914	0.075597	0.603085	0.546452	0.8802	0.902299	FALSE
ENSG00000188785.12	HGNC:26561	ZNF548	622.066	1.02263	0.0322902	0.0535449	0.603049	0.546476	0.8802	0.936313	FALSE
ENSG00000204706.14	HGNC:48719	MAMDC2-AS1	43.8437	0.949844	-0.0742375	0.123079	-0.60317	0.546396	0.8802	0.851142	FALSE
ENSG00000224916.9	HGNC:44426	APOC4-APOC2	19.8894	0.935989	-0.0954371	0.158226	-0.603168	0.546397	0.8802	0.920097	FALSE
ENSG00000256751.6	HGNC:51143	PLBD1-AS1	84.462	0.961956	-0.0559571	0.0927224	-0.60349	0.546183	0.8802	0.840272	FALSE
ENSG00000277632.2	HGNC:10627	CCL3	24.692	1.15769	0.211255	0.35023	0.60319	0.546382	0.8802	1	FALSE
ENSG00000251600.8	NA	ENSG00000251600	213.956	0.943094	-0.0845264	0.140186	-0.602958	0.546537	0.880224	1	FALSE
ENSG00000018610.15	HGNC:26239	STEEP1	784.207	0.988268	-0.0170263	0.0282433	-0.602843	0.546613	0.880273	0.889768	FALSE
ENSG00000134207.17	HGNC:18638	SYT6	643.542	1.02753	0.0391848	0.0650341	0.602527	0.546823	0.880537	0.936313	FALSE
ENSG00000075399.14	HGNC:13526	VPS9D1	394.567	1.01777	0.0254175	0.0422127	0.602129	0.547088	0.880713	0.889913	FALSE
ENSG00000106665.16	HGNC:2586	CLIP2	3242.68	0.980103	-0.0289949	0.0481594	-0.602061	0.547134	0.880713	0.861944	FALSE
ENSG00000163872.16	HGNC:25489	YEATS2	2590.35	0.987133	-0.0186843	0.0310336	-0.602068	0.547129	0.880713	0.817677	FALSE
ENSG00000184368.16	HGNC:25899	MAP7D2	2358.25	0.988368	-0.0168801	0.0280392	-0.602016	0.547164	0.880713	0.874715	FALSE
ENSG00000196396.10	HGNC:9642	PTPN1	698.07	1.01026	0.0147219	0.024454	0.602024	0.547158	0.880713	0.936313	FALSE
ENSG00000065613.15	HGNC:11088	SLK	9168.57	1.01149	0.0164749	0.0273895	0.601507	0.547502	0.880808	0.8621	FALSE
ENSG00000118707.11	HGNC:15764	TGIF2	127.897	0.967754	-0.0472873	0.0785783	-0.601785	0.547317	0.880808	0.833287	FALSE
ENSG00000161036.13	HGNC:21769	LRWD1	312.831	1.02029	0.0289748	0.0481681	0.601535	0.547484	0.880808	0.829826	FALSE
ENSG00000183688.4	HGNC:28705	RFLNB	208.262	1.03957	0.0559842	0.0930739	0.601503	0.547505	0.880808	0.914537	FALSE
ENSG00000246922.10	HGNC:40028	UBAP1L	720.852	0.981994	-0.0262144	0.043556	-0.601854	0.547271	0.880808	1	FALSE
ENSG00000255641.1	NA	ENSG00000255641	30.4278	0.946215	-0.0797607	0.132616	-0.601442	0.547545	0.880808	0.87044	FALSE
ENSG00000277586.4	HGNC:7739	NEFL	6424.84	0.974513	-0.0372463	0.0619278	-0.601447	0.547543	0.880808	0.817773	FALSE
ENSG00000152332.16	HGNC:19683	UHMK1	8031.14	1.01063	0.0152556	0.0253785	0.601121	0.54776	0.881078	0.820136	FALSE
ENSG00000162188.6	HGNC:4405	GNG3	1725.69	0.986364	-0.0198073	0.0329564	-0.601015	0.54783	0.881117	0.862187	FALSE
ENSG00000005075.16	HGNC:9197	POLR2J	468.868	0.987932	-0.0175165	0.0291713	-0.600469	0.548194	0.881351	0.924445	FALSE
ENSG00000060656.20	HGNC:9683	PTPRU	399.798	1.04061	0.0574303	0.0956681	0.600307	0.548301	0.881351	0.830097	FALSE
ENSG00000107929.16	HGNC:28987	LARP4B	1828.45	0.984436	-0.0226314	0.0377139	-0.600081	0.548452	0.881351	0.817847	FALSE
ENSG00000108465.15	HGNC:18673	CDK5RAP3	1848.88	1.01759	0.0251624	0.0419127	0.600353	0.548271	0.881351	0.817847	FALSE
ENSG00000108797.12	HGNC:8011	CNTNAP1	3318.15	0.982597	-0.0253284	0.042195	-0.600271	0.548326	0.881351	0.937041	FALSE
ENSG00000110881.12	HGNC:100	ASIC1	1024.94	0.984208	-0.0229655	0.0382843	-0.599866	0.548595	0.881351	0.884457	FALSE
ENSG00000115275.15	HGNC:24862	MOGS	513.682	1.01497	0.0214438	0.0357504	0.599819	0.548627	0.881351	0.924445	FALSE
ENSG00000121039.10	HGNC:19975	RDH10	488.934	0.974527	-0.0372266	0.0620876	-0.599583	0.548784	0.881351	0.86958	FALSE
ENSG00000130396.21	HGNC:7137	AFDN	3269.32	1.01186	0.0170115	0.0283512	0.600029	0.548487	0.881351	0.862893	FALSE
ENSG00000131844.17	HGNC:6937	MCCC2	1158.19	1.01553	0.0222396	0.0371006	0.59944	0.548879	0.881351	0.937525	FALSE
ENSG00000136867.11	HGNC:11017	SLC31A2	809.522	1.02457	0.035019	0.0584336	0.599295	0.548976	0.881351	1	FALSE
ENSG00000161912.18	HGNC:44143	ADCY10P1	142.136	1.04358	0.0615473	0.102651	0.599579	0.548787	0.881351	0.903194	FALSE
ENSG00000162746.14	HGNC:26431	FCRLB	20.5933	1.05045	0.0710034	0.118331	0.600038	0.548481	0.881351	1	FALSE
ENSG00000168806.8	HGNC:17558	LCMT2	274.584	1.02093	0.0298836	0.0498719	0.599206	0.549035	0.881351	0.889913	FALSE
ENSG00000173137.12	HGNC:21738	ADCK5	82.4448	1.0337	0.0478177	0.0797937	0.599266	0.548995	0.881351	0.83424	FALSE
ENSG00000177234.7	HGNC:31365	LINC01561	69.1555	0.962459	-0.0552036	0.0920782	-0.59953	0.54882	0.881351	0.85199	FALSE
ENSG00000183137.15	HGNC:21561	CEP57L1	881.149	0.983602	-0.0238535	0.0398021	-0.599302	0.548971	0.881351	1	FALSE
ENSG00000203667.10	HGNC:26970	COX20	1309.14	1.01241	0.0177914	0.0296342	0.600367	0.548262	0.881351	0.875524	FALSE
ENSG00000229321.2	NA	ENSG00000229321	564.497	1.02702	0.0384711	0.0640729	0.600427	0.548222	0.881351	0.924445	FALSE
ENSG00000230102.8	HGNC:27718	LINC02028	22.5612	1.05989	0.083913	0.139972	0.599497	0.548842	0.881351	1	FALSE
ENSG00000239445.6	HGNC:40828	ST3GAL6-AS1	67.391	0.947709	-0.0774833	0.129311	-0.599203	0.549038	0.881351	0.846818	FALSE
ENSG00000259916.2	NA	ENSG00000259916	50.9194	1.04362	0.0615914	0.102695	0.599748	0.548674	0.881351	0.849121	FALSE
ENSG00000269556.9	HGNC:17125	TMEM185A	567.79	1.01564	0.0223912	0.037278	0.600654	0.54807	0.881351	0.798176	FALSE
ENSG00000255248.10	HGNC:39522	MIR100HG	3216.01	0.985247	-0.0214423	0.0357927	-0.59907	0.549126	0.88142	0.863147	FALSE
ENSG00000101782.15	HGNC:11451	RIOK3	1024.37	1.01487	0.0212882	0.0355398	0.598997	0.549175	0.881423	0.875524	FALSE
ENSG00000196440.12	HGNC:28615	ARMCX4	1217.81	0.98197	-0.0262495	0.0438423	-0.598725	0.549356	0.881566	0.884872	FALSE
ENSG00000197520.11	HGNC:34395	FAM177B	22.6641	0.93565	-0.0959598	0.16027	-0.598739	0.549347	0.881566	1	FALSE
ENSG00000144815.17	HGNC:28238	NXPE3	3006.67	1.01297	0.0185955	0.0310655	0.598592	0.549445	0.881613	0.875217	FALSE
ENSG00000261308.4	HGNC:13287	FIGNL2	29.6195	1.03618	0.0512728	0.0856628	0.598542	0.549478	0.881613	1	FALSE
ENSG00000100246.13	HGNC:2955	DNAL4	687.261	0.989797	-0.0147955	0.0247922	-0.596781	0.550654	0.881961	1	FALSE
ENSG00000107821.15	HGNC:25460	KAZALD1	23.9569	1.06076	0.0851047	0.14257	0.596931	0.550554	0.881961	1	FALSE
ENSG00000127922.10	HGNC:10845	SEM1	991.917	0.987453	-0.0182155	0.030489	-0.597444	0.550211	0.881961	0.937912	FALSE
ENSG00000130340.17	HGNC:14973	SNX9	1193.16	0.990392	-0.0139286	0.0233281	-0.597075	0.550457	0.881961	0.885283	FALSE
ENSG00000131876.18	HGNC:11152	SNRPA1	319.287	0.978544	-0.0312914	0.052398	-0.597188	0.550382	0.881961	0.831338	FALSE
ENSG00000144366.16	HGNC:18649	GULP1	1008.29	1.02032	0.0290232	0.048551	0.597788	0.549982	0.881961	0.855847	FALSE
ENSG00000151006.7	HGNC:34407	PRSS53	106.511	0.963134	-0.0541912	0.0907234	-0.597323	0.550292	0.881961	0.834712	FALSE
ENSG00000154229.12	HGNC:9393	PRKCA	6973.6	0.988264	-0.0170311	0.0285445	-0.596652	0.550739	0.881961	0.863767	FALSE
ENSG00000156804.7	HGNC:16731	FBXO32	1353.19	0.977543	-0.0327681	0.0547985	-0.597974	0.549857	0.881961	0.89019	FALSE
ENSG00000161847.14	HGNC:30296	RAVER1	203.025	0.976718	-0.0339863	0.05688	-0.597508	0.550168	0.881961	1	FALSE
ENSG00000164237.9	HGNC:25090	CMBL	727.831	1.01821	0.0260355	0.0435387	0.597986	0.549849	0.881961	0.89019	FALSE
ENSG00000169715.15	HGNC:7397	MT1E	1076.1	1.03251	0.0461602	0.077354	0.596739	0.550681	0.881961	0.93824	FALSE
ENSG00000170500.13	HGNC:24788	LONRF2	18795.3	1.01385	0.0198404	0.0332544	0.596625	0.550758	0.881961	0.850463	FALSE
ENSG00000172548.15	HGNC:28018	NIPAL4	116.302	1.0324	0.0460056	0.0769594	0.59779	0.54998	0.881961	0.834712	FALSE
ENSG00000183628.14	HGNC:2846	DGCR6	518.13	1.02338	0.0333422	0.0557862	0.597679	0.550054	0.881961	0.869871	FALSE
ENSG00000183665.5	HGNC:26091	TRMT12	469.989	0.98011	-0.0289845	0.0485622	-0.596853	0.550605	0.881961	0.869871	FALSE
ENSG00000185619.18	HGNC:10066	PCGF3	945.407	0.982591	-0.0253375	0.0424353	-0.597086	0.55045	0.881961	0.876009	FALSE
ENSG00000185697.17	HGNC:7547	MYBL1	170.841	1.02733	0.0388963	0.0651906	0.596655	0.550738	0.881961	0.903645	FALSE
ENSG00000213742.7	HGNC:40759	ZNF337-AS1	124.627	0.96481	-0.0516834	0.0864391	-0.597917	0.549895	0.881961	0.840831	FALSE
ENSG00000225733.7	HGNC:40410	FGD5-AS1	4793.36	1.00833	0.0119663	0.0200423	0.597051	0.550474	0.881961	0.863547	FALSE
ENSG00000245526.12	HGNC:42810	LINC00461	2554.72	1.0163	0.0233244	0.0390813	0.596817	0.550629	0.881961	0.875331	FALSE
ENSG00000262728.6	NA	ENSG00000262728	27.8377	1.04842	0.0682226	0.114224	0.597269	0.550328	0.881961	0.920097	FALSE
ENSG00000279406.1	NA	ENSG00000279406	18.4182	0.949157	-0.0752817	0.126001	-0.597467	0.550196	0.881961	1	FALSE
ENSG00000154269.15	HGNC:3358	ENPP3	22.3418	1.06197	0.0867431	0.145444	0.596404	0.550905	0.882123	1	FALSE
ENSG00000072786.13	HGNC:11388	STK10	324.196	1.02819	0.0401007	0.0672897	0.595941	0.551215	0.882249	0.925646	FALSE
ENSG00000162695.12	HGNC:19306	SLC30A7	887.367	1.02041	0.0291495	0.0489002	0.596102	0.551107	0.882249	0.938584	FALSE
ENSG00000174177.13	HGNC:28005	CTU2	209.59	0.978889	-0.0307826	0.0516508	-0.595976	0.551191	0.882249	0.903798	FALSE
ENSG00000250072.7	HGNC:52905	SH3TC2-DT	61.6424	1.05371	0.0754827	0.126652	0.595984	0.551186	0.882249	0.834913	FALSE
ENSG00000286755.1	NA	ENSG00000286755	21.7305	0.95019	-0.073712	0.123641	-0.596176	0.551058	0.882249	0.920097	FALSE
ENSG00000065526.12	HGNC:17575	SPEN	4322.53	1.01376	0.0197158	0.0330959	0.595718	0.551364	0.882339	0.864052	FALSE
ENSG00000162552.15	HGNC:12783	WNT4	31.6861	1.07816	0.108569	0.182237	0.595756	0.551338	0.882339	1	FALSE
ENSG00000204946.10	HGNC:27222	ZNF783	387.252	1.0177	0.0253172	0.0425057	0.595619	0.55143	0.882371	0.890815	FALSE
ENSG00000065802.12	HGNC:16011	ASB1	3270.16	0.985278	-0.0213979	0.0359508	-0.595199	0.551711	0.882376	0.864076	FALSE
ENSG00000070371.16	HGNC:2093	CLTCL1	327.463	1.02746	0.0390844	0.0656788	0.595085	0.551787	0.882376	0.925736	FALSE
ENSG00000089327.15	HGNC:4029	FXYD5	70.2835	0.9686	-0.0460269	0.0773395	-0.595129	0.551758	0.882376	0.850463	FALSE
ENSG00000100503.26	HGNC:14906	NIN	4029.32	0.988846	-0.0161828	0.0271752	-0.595499	0.55151	0.882376	0.819179	FALSE
ENSG00000106571.15	HGNC:4319	GLI3	482.436	1.02645	0.037667	0.0633191	0.594876	0.551926	0.882376	0.870416	FALSE
ENSG00000156876.10	HGNC:25403	SASS6	119.789	1.01929	0.0275665	0.0463403	0.59487	0.55193	0.882376	0.841823	FALSE
ENSG00000166848.7	HGNC:19246	TERF2IP	5761.13	0.992688	-0.0105878	0.017788	-0.595221	0.551696	0.882376	0.890937	FALSE
ENSG00000167074.15	HGNC:11722	TEF	4487.67	1.01597	0.0228597	0.038447	0.594577	0.552126	0.882376	0.819215	FALSE
ENSG00000204278.13	HGNC:27563	TMEM235	442.786	1.03487	0.0494538	0.083059	0.595406	0.551572	0.882376	0.870416	FALSE
ENSG00000205208.5	HGNC:27320	C4orf46	121.278	0.971399	-0.0418648	0.0703637	-0.594977	0.551859	0.882376	0.848189	FALSE
ENSG00000205212.6	HGNC:33735	CCDC144NL	62.1851	1.10461	0.14354	0.241367	0.594695	0.552047	0.882376	0.848189	FALSE
ENSG00000229976.2	NA	ENSG00000229976	27.1546	1.04764	0.0671368	0.112905	0.594633	0.552089	0.882376	0.920097	FALSE
ENSG00000251791.1	HGNC:32562	SCARNA6	2718.09	0.975075	-0.0364144	0.0612226	-0.594788	0.551985	0.882376	0.875524	FALSE
ENSG00000258733.7	HGNC:53248	LINC02328	76.2515	1.03605	0.0510958	0.0858634	0.595082	0.551788	0.882376	0.853324	FALSE
ENSG00000258743.7	HGNC:53220	LINC02301	28.0696	1.06829	0.0953069	0.160285	0.594609	0.552105	0.882376	1	FALSE
ENSG00000115310.19	HGNC:14085	RTN4	27812.9	1.00938	0.013468	0.022661	0.594325	0.552295	0.882571	0.89156	FALSE
ENSG00000279114.1	NA	ENSG00000279114	19.5765	1.05772	0.0809631	0.136274	0.594118	0.552433	0.882718	1	FALSE
ENSG00000133121.21	HGNC:19164	STARD13	1387.31	1.02083	0.0297479	0.0501163	0.593577	0.552795	0.882779	0.940074	FALSE
ENSG00000143994.14	HGNC:17553	ABHD1	37.276	1.04753	0.0669921	0.11282	0.593795	0.552649	0.882779	0.850724	FALSE
ENSG00000145029.14	HGNC:18317	NICN1	819.895	1.01323	0.018956	0.0319349	0.593582	0.552792	0.882779	0.886017	FALSE
ENSG00000166225.9	HGNC:16971	FRS2	2707.34	1.01659	0.0237442	0.0400012	0.593588	0.552788	0.882779	0.891922	FALSE
ENSG00000172594.13	HGNC:17389	SMPDL3A	119.164	0.977262	-0.0331826	0.0559013	-0.593593	0.552785	0.882779	0.842	FALSE
ENSG00000181610.13	HGNC:14509	MRPS23	1721.29	1.01455	0.0208453	0.0350994	0.593894	0.552583	0.882779	0.891808	FALSE
ENSG00000198496.12	HGNC:20691	NBR2	109.558	0.957716	-0.0623298	0.104961	-0.593838	0.55262	0.882779	0.835022	FALSE
ENSG00000034533.12	HGNC:25021	ASTE1	165.998	0.980318	-0.0286786	0.0483545	-0.59309	0.553121	0.883025	0.904397	FALSE
ENSG00000124496.13	HGNC:18273	TRERF1	844.039	0.984776	-0.022133	0.0373242	-0.592992	0.553186	0.883025	0.940221	FALSE
ENSG00000128886.12	HGNC:23113	ELL3	29.5792	1.04951	0.0697146	0.117525	0.59319	0.553054	0.883025	1	FALSE
ENSG00000135766.9	HGNC:1232	EGLN1	3195.85	1.00894	0.0128368	0.0216512	0.592893	0.553253	0.883025	0.940221	FALSE
ENSG00000142634.13	HGNC:28670	EFHD2	241.408	1.02351	0.0335256	0.0565608	0.592736	0.553358	0.883025	0.926546	FALSE
ENSG00000160932.11	HGNC:6727	LY6E	1471.8	0.989562	-0.0151385	0.0255359	-0.592831	0.553294	0.883025	0.864287	FALSE
ENSG00000161654.10	HGNC:26407	LSM12	508.171	0.984931	-0.0219055	0.0369612	-0.592662	0.553408	0.883025	0.801329	FALSE
ENSG00000173511.10	HGNC:12681	VEGFB	645.925	0.986027	-0.0203016	0.034239	-0.592936	0.553224	0.883025	0.891973	FALSE
ENSG00000180257.14	HGNC:26995	ZNF816	145.578	0.9708	-0.0427544	0.0720985	-0.592999	0.553182	0.883025	0.848189	FALSE
ENSG00000230724.9	HGNC:38540	LINC01001	147.591	0.969934	-0.0440416	0.0743124	-0.592656	0.553412	0.883025	0.835022	FALSE
ENSG00000124743.6	HGNC:21353	KLHL31	48.2674	1.03182	0.0451904	0.0762801	0.592427	0.553564	0.883195	0.872866	FALSE
ENSG00000259781.1	HGNC:4998	HMGB1P6	389.067	0.979496	-0.029888	0.0504607	-0.592302	0.553649	0.883255	0.832668	FALSE
ENSG00000078674.19	HGNC:8727	PCM1	11007.2	1.00938	0.0134709	0.0227601	0.591863	0.553942	0.883621	0.864722	FALSE
ENSG00000146090.16	HGNC:27400	RASGEF1C	96.3714	0.955282	-0.0660021	0.111524	-0.591821	0.553971	0.883621	0.835317	FALSE
ENSG00000158856.19	HGNC:3382	DMTN	4760.69	0.984713	-0.0222255	0.0375775	-0.591458	0.554214	0.883936	0.85183	FALSE
ENSG00000008869.12	HGNC:29273	HEATR5B	2914.09	1.01267	0.0181614	0.030719	0.59121	0.55438	0.883964	0.819897	FALSE
ENSG00000074527.13	HGNC:13658	NTN4	466.241	1.02437	0.0347382	0.0587977	0.590809	0.554648	0.883964	0.832668	FALSE
ENSG00000108828.16	HGNC:16919	VAT1	1599.17	0.98648	-0.0196376	0.0332365	-0.590845	0.554625	0.883964	0.940883	FALSE
ENSG00000121486.12	HGNC:16782	TRMT1L	857.324	0.98221	-0.0258965	0.0438019	-0.591217	0.554375	0.883964	0.886748	FALSE
ENSG00000137814.12	HGNC:25530	HAUS2	550.156	0.980988	-0.0276928	0.0468672	-0.590878	0.554602	0.883964	0.927012	FALSE
ENSG00000184304.17	HGNC:9407	PRKD1	453.012	0.98111	-0.0275133	0.0465295	-0.591308	0.554314	0.883964	0.832668	FALSE
ENSG00000198042.11	HGNC:13703	MAK16	701.365	0.982708	-0.0251656	0.0425884	-0.590901	0.554587	0.883964	0.893271	FALSE
ENSG00000271880.1	NA	ENSG00000271880	28.7715	1.05249	0.0738083	0.124891	0.59098	0.554534	0.883964	0.920147	FALSE
ENSG00000277157.2	HGNC:4782	H4C4	963.472	1.02781	0.0395747	0.0669523	0.591089	0.554461	0.883964	0.858366	FALSE
ENSG00000197140.15	HGNC:15479	ADAM32	214.651	0.963784	-0.0532182	0.090091	-0.590716	0.554711	0.883989	0.917995	FALSE
ENSG00000080200.10	HGNC:34427	CRYBG3	4841.27	0.987087	-0.0187515	0.0317543	-0.590518	0.554844	0.884078	0.852167	FALSE
ENSG00000250538.6	HGNC:55549	NPY2R-AS1	50.1227	0.916836	-0.125264	0.212135	-0.590494	0.554859	0.884078	1	FALSE
ENSG00000170876.8	HGNC:28472	TMEM43	1045.33	1.00999	0.0143374	0.0242898	0.590264	0.555014	0.884103	0.893432	FALSE
ENSG00000188707.7	HGNC:21720	ZBED6CL	90.5963	1.05381	0.0756135	0.128099	0.590274	0.555007	0.884103	0.851388	FALSE
ENSG00000237950.3	HGNC:55649	LINC02918	43.6497	0.965975	-0.0499425	0.084596	-0.590364	0.554947	0.884103	1	FALSE
ENSG00000114439.19	HGNC:14422	BBX	4596	0.986676	-0.0193523	0.0328137	-0.589763	0.555349	0.884164	0.819909	FALSE
ENSG00000133703.14	HGNC:6407	KRAS	2158.83	1.0092	0.0132093	0.0224038	0.5896	0.555459	0.884164	0.876009	FALSE
ENSG00000169282.18	HGNC:6228	KCNAB1	9782.35	1.01443	0.0206678	0.0350549	0.589585	0.555469	0.884164	0.852188	FALSE
ENSG00000185104.21	HGNC:3578	FAF1	1621.29	1.01244	0.0178341	0.030228	0.589987	0.555199	0.884164	0.941206	FALSE
ENSG00000189108.13	HGNC:5997	IL1RAPL2	71.8483	1.04427	0.0624883	0.105932	0.589893	0.555262	0.884164	0.835317	FALSE
ENSG00000196453.8	HGNC:22213	ZNF777	210.795	0.985614	-0.0209057	0.03543	-0.590058	0.555152	0.884164	0.918188	FALSE
ENSG00000197147.15	HGNC:30692	LRRC8B	3087.13	1.01312	0.0187996	0.0318773	0.589749	0.555359	0.884164	0.819909	FALSE
ENSG00000204131.10	HGNC:33737	NHSL2	3194.52	0.983647	-0.0237877	0.0403436	-0.589628	0.55544	0.884164	0.876009	FALSE
ENSG00000250120.8	HGNC:8664	PCDHA10	346.132	1.04208	0.0594674	0.100779	0.590074	0.555141	0.884164	0.871492	FALSE
ENSG00000124596.17	HGNC:21257	OARD1	557.238	1.01495	0.0214023	0.0363138	0.589371	0.555612	0.884175	0.927326	FALSE
ENSG00000140522.12	HGNC:10024	RLBP1	96.7414	0.950273	-0.0735862	0.124862	-0.589341	0.555633	0.884175	0.842589	FALSE
ENSG00000173825.7	HGNC:18334	TIGD3	44.3771	1.03112	0.0442111	0.0750282	0.58926	0.555687	0.884175	0.873802	FALSE
ENSG00000248593.3	HGNC:34546	DSTNP2	77.6902	1.02981	0.0423723	0.0718941	0.589371	0.555613	0.884175	0.835335	FALSE
ENSG00000278983.1	NA	ENSG00000278983	81.9189	0.968977	-0.0454659	0.0771616	-0.589229	0.555708	0.884175	0.842589	FALSE
ENSG00000146094.16	HGNC:24583	DOK3	45.5588	0.959972	-0.0589356	0.100045	-0.589088	0.555802	0.884178	0.849254	FALSE
ENSG00000167065.14	HGNC:18484	DUSP18	179.634	1.02393	0.0341211	0.0579153	0.589155	0.555757	0.884178	0.918396	FALSE
ENSG00000198642.7	HGNC:18732	KLHL9	1551.03	0.989693	-0.0149464	0.025377	-0.588976	0.555877	0.884224	0.887731	FALSE
ENSG00000139998.16	HGNC:20150	RAB15	1274.71	0.984986	-0.0218245	0.0370778	-0.588615	0.556119	0.884509	0.858942	FALSE
ENSG00000279059.1	NA	ENSG00000279059	146.004	0.981942	-0.0262907	0.0446687	-0.58857	0.556149	0.884509	0.835417	FALSE
ENSG00000130055.14	HGNC:25974	GDPD2	152.055	0.971108	-0.0422963	0.0718816	-0.588416	0.556253	0.884601	0.905862	FALSE
ENSG00000104881.16	HGNC:18838	PPP1R13L	31.4389	0.930826	-0.103416	0.175802	-0.588255	0.556361	0.884679	0.85475	FALSE
ENSG00000184999.13	HGNC:18057	SLC22A10	28.7042	1.06339	0.0886766	0.150758	0.588204	0.556395	0.884679	1	FALSE
ENSG00000105173.14	HGNC:1589	CCNE1	96.5433	1.02629	0.0374326	0.0637072	0.587572	0.55682	0.884912	0.835417	FALSE
ENSG00000166503.9	HGNC:24937	HDGFL3	3385.94	1.01133	0.0162517	0.0276557	0.587644	0.556771	0.884912	0.876138	FALSE
ENSG00000235098.9	HGNC:42950	ANKRD65	239.782	0.970388	-0.0433667	0.073787	-0.587728	0.556715	0.884912	0.919188	FALSE
ENSG00000239911.3	HGNC:40468	PRKAG2-AS1	110.403	1.02913	0.0414227	0.0704901	0.587639	0.556775	0.884912	0.849715	FALSE
ENSG00000261342.1	NA	ENSG00000261342	81.2603	0.977275	-0.0331633	0.056424	-0.587751	0.556699	0.884912	0.843341	FALSE
ENSG00000275720.1	NA	ENSG00000275720	20.5717	0.953446	-0.0687767	0.116997	-0.587852	0.556631	0.884912	1	FALSE
ENSG00000133958.14	HGNC:19966	UNC79	2632.18	0.990174	-0.0142462	0.0242501	-0.587468	0.556889	0.884949	0.820245	FALSE
ENSG00000124164.16	HGNC:12649	VAPB	4170.92	1.00951	0.0136481	0.0232447	0.587149	0.557104	0.885216	0.894197	FALSE
ENSG00000102125.16	HGNC:11577	TAFAZZIN	351.067	0.982522	-0.0254378	0.0433463	-0.58685	0.557304	0.885341	0.834155	FALSE
ENSG00000169429.12	HGNC:6025	CXCL8	42.791	0.877266	-0.188914	0.321874	-0.58692	0.557258	0.885341	0.874715	FALSE
ENSG00000282100.1	HGNC:32538	HSP90AB4P	32.4629	0.959838	-0.0591371	0.100775	-0.586825	0.557322	0.885341	0.850044	FALSE
ENSG00000075340.23	HGNC:244	ADD2	9184.65	1.01004	0.0144144	0.0245765	0.586509	0.557533	0.885382	0.866224	FALSE
ENSG00000100664.11	HGNC:3299	EIF5	8126.33	0.983957	-0.0233331	0.0397811	-0.586537	0.557515	0.885382	0.823181	FALSE
ENSG00000142208.18	HGNC:391	AKT1	1747.01	1.01205	0.017284	0.0294689	0.586516	0.557529	0.885382	0.943002	FALSE
ENSG00000224940.9	HGNC:37280	PRRT4	48.3312	1.04187	0.0591795	0.100868	0.586704	0.557402	0.885382	0.852272	FALSE
ENSG00000196411.10	HGNC:3395	EPHB4	97.3645	1.03437	0.0487516	0.0831694	0.586172	0.55776	0.885668	0.835417	FALSE
ENSG00000120756.13	HGNC:9090	PLS1	53.4701	0.958084	-0.0617753	0.105456	-0.585791	0.558016	0.885758	0.855774	FALSE
ENSG00000185519.9	HGNC:26717	FAM131C	53.3826	0.957148	-0.0631858	0.107855	-0.585839	0.557983	0.885758	0.84361	FALSE
ENSG00000188687.18	HGNC:18168	SLC4A5	121.587	1.05255	0.0738942	0.126103	0.585985	0.557886	0.885758	0.835417	FALSE
ENSG00000275143.1	HGNC:32573	SCARNA16	97.8334	0.965964	-0.049958	0.08529	-0.585743	0.558048	0.885758	0.835417	FALSE
ENSG00000281938.2	NA	ENSG00000281938	25.5128	1.10143	0.139384	0.237913	0.585862	0.557968	0.885758	1	FALSE
ENSG00000104059.5	HGNC:29075	FAM189A1	662.137	1.02597	0.0369906	0.0631798	0.585481	0.558224	0.885933	0.943357	FALSE
ENSG00000172534.14	HGNC:4839	HCFC1	1893.72	0.989829	-0.0147493	0.0251934	-0.585441	0.558251	0.885933	0.866364	FALSE
ENSG00000224975.1	HGNC:6060	INE1	27.055	1.03869	0.0547624	0.0935523	0.585367	0.558301	0.885938	1	FALSE
ENSG00000162613.17	HGNC:4004	FUBP1	2543	1.01329	0.0190488	0.0325493	0.585228	0.558394	0.886012	0.820245	FALSE
ENSG00000099901.17	HGNC:9847	RANBP1	556.972	0.986528	-0.0195681	0.0334524	-0.584954	0.558579	0.88612	0.834712	FALSE
ENSG00000107249.24	HGNC:28510	GLIS3	398.085	0.96547	-0.0506961	0.0867233	-0.584573	0.558835	0.88612	0.894546	FALSE
ENSG00000119638.14	HGNC:18591	NEK9	1797.22	1.01211	0.0173645	0.0297079	0.584506	0.55888	0.88612	0.820428	FALSE
ENSG00000185278.16	HGNC:28365	ZBTB37	2681.74	1.01259	0.0180472	0.0308611	0.584788	0.55869	0.88612	0.894546	FALSE
ENSG00000198944.6	HGNC:27033	SOWAHA	7919.79	0.980674	-0.0281551	0.0481595	-0.584622	0.558802	0.88612	0.853579	FALSE
ENSG00000204305.16	HGNC:320	AGER	26.2671	1.06103	0.0854599	0.146114	0.584884	0.558626	0.88612	1	FALSE
ENSG00000204779.2	HGNC:18522	FOXD4L5	20.9136	0.952619	-0.0700292	0.119754	-0.584776	0.558699	0.88612	1	FALSE
ENSG00000231728.5	HGNC:53858	TMSB15B-AS1	77.6001	1.0413	0.0583891	0.0998833	0.584573	0.558835	0.88612	0.835417	FALSE
ENSG00000280543.1	HGNC:48917	ASAP1-IT2	25.9242	1.04136	0.0584621	0.0999931	0.584661	0.558776	0.88612	1	FALSE
ENSG00000100325.15	HGNC:24103	ASCC2	392.109	1.02247	0.032063	0.0548701	0.584345	0.558988	0.886218	0.928483	FALSE
ENSG00000091527.17	HGNC:26928	CDV3	2490.39	0.99104	-0.0129845	0.0222298	-0.584104	0.55915	0.886284	0.894546	FALSE
ENSG00000147145.14	HGNC:4478	LPAR4	56.5582	1.05468	0.0768006	0.131491	0.584076	0.559169	0.886284	0.85629	FALSE
ENSG00000187957.8	HGNC:24456	DNER	4257.98	0.985047	-0.0217359	0.0372061	-0.584202	0.559084	0.886284	0.867203	FALSE
ENSG00000128891.16	HGNC:28295	CCDC32	531.219	1.0299	0.0425027	0.0727885	0.583921	0.559273	0.886375	0.928642	FALSE
ENSG00000132694.19	HGNC:14580	ARHGEF11	2225.73	0.989304	-0.0155135	0.0265718	-0.583834	0.559332	0.886394	0.894546	FALSE
ENSG00000109819.9	HGNC:9237	PPARGC1A	954.798	0.979021	-0.0305883	0.0524901	-0.582744	0.560065	0.886441	0.889447	FALSE
ENSG00000110713.17	HGNC:8068	NUP98	1860.38	1.01223	0.0175325	0.0300685	0.583083	0.559837	0.886441	0.889338	FALSE
ENSG00000116903.7	HGNC:24659	EXOC8	1102.45	1.00865	0.0124279	0.0213311	0.582618	0.560151	0.886441	0.881003	FALSE
ENSG00000142541.18	HGNC:10304	RPL13A	12843.6	0.990431	-0.0138721	0.0237838	-0.583258	0.559719	0.886441	0.86723	FALSE
ENSG00000153157.13	HGNC:21537	SYCP2L	121.795	0.963336	-0.0538898	0.0924608	-0.582839	0.560002	0.886441	0.853579	FALSE
ENSG00000156239.12	HGNC:16021	N6AMT1	529.425	0.98308	-0.0246196	0.042252	-0.582685	0.560106	0.886441	0.835022	FALSE
ENSG00000159176.14	HGNC:2469	CSRP1	10542.5	0.984277	-0.0228633	0.0392046	-0.583179	0.559773	0.886441	0.854397	FALSE
ENSG00000162735.19	HGNC:9713	PEX19	2440.02	1.01393	0.0199649	0.0342114	0.583573	0.559507	0.886441	0.867203	FALSE
ENSG00000163126.15	HGNC:24470	ANKRD23	84.6662	0.970881	-0.0426338	0.0730932	-0.58328	0.559705	0.886441	0.844515	FALSE
ENSG00000172943.21	HGNC:20672	PHF8	724.987	0.980287	-0.0287234	0.0492475	-0.583245	0.559728	0.886441	0.943569	FALSE
ENSG00000174226.9	HGNC:28605	SNX31	34.7458	0.915257	-0.127752	0.219108	-0.583053	0.559858	0.886441	0.851142	FALSE
ENSG00000183715.14	HGNC:8143	OPCML	1703.31	0.975652	-0.0355622	0.0609584	-0.583385	0.559634	0.886441	0.889201	FALSE
ENSG00000184939.16	HGNC:23329	ZFP90	1699.77	1.01422	0.0203637	0.0349105	0.583313	0.559683	0.886441	0.943569	FALSE
ENSG00000186462.9	HGNC:7638	NAP1L2	2523.37	1.01291	0.0185129	0.0317338	0.583383	0.559635	0.886441	0.943569	FALSE
ENSG00000231401.2	NA	ENSG00000231401	39.1321	0.951849	-0.071196	0.122194	-0.582646	0.560132	0.886441	0.874715	FALSE
ENSG00000234405.2	NA	ENSG00000234405	141.646	1.0578	0.0810647	0.139083	0.582853	0.559992	0.886441	0.853579	FALSE
ENSG00000267498.2	HGNC:55295	UQCRFS1-DT	31.1867	1.04141	0.058532	0.100453	0.582681	0.560108	0.886441	0.851142	FALSE
ENSG00000058063.16	HGNC:13553	ATP11B	1227.03	1.01514	0.0216738	0.0372555	0.58176	0.560728	0.886468	0.860331	FALSE
ENSG00000080345.18	HGNC:23207	RIF1	7332.41	0.988946	-0.0160364	0.027583	-0.581385	0.560981	0.886468	0.867784	FALSE
ENSG00000100033.17	HGNC:9453	PRODH	1433.93	1.02885	0.0410329	0.0706469	0.580816	0.561364	0.886468	0.894587	FALSE
ENSG00000100197.23	HGNC:2625	CYP2D6	44.9525	1.05751	0.0806719	0.13894	0.580622	0.561495	0.886468	0.857643	FALSE
ENSG00000100938.19	HGNC:4377	GMPR2	1081.61	1.01235	0.017712	0.0304228	0.582193	0.560437	0.886468	0.943718	FALSE
ENSG00000101680.16	HGNC:6481	LAMA1	519.63	1.03515	0.0498348	0.0858526	0.580469	0.561598	0.886468	0.805215	FALSE
ENSG00000102547.19	HGNC:20290	CAB39L	1755.26	1.01958	0.0279726	0.0481542	0.580897	0.56131	0.886468	0.894587	FALSE
ENSG00000103042.9	HGNC:25582	SLC38A7	400.901	0.979989	-0.0291621	0.0500749	-0.58237	0.560318	0.886468	0.873802	FALSE
ENSG00000105699.17	HGNC:29572	LSR	72.8898	1.03675	0.0520725	0.0894201	0.582335	0.560341	0.886468	0.853728	FALSE
ENSG00000105948.13	HGNC:21882	TTC26	249.776	1.02509	0.0357495	0.0614262	0.581992	0.560572	0.886468	0.920097	FALSE
ENSG00000118600.13	HGNC:13530	RXYLT1	347.852	0.986242	-0.0199861	0.0344176	-0.580694	0.561447	0.886468	0.894587	FALSE
ENSG00000120324.9	HGNC:8681	PCDHB10	357.594	1.02568	0.0365824	0.06289	0.581689	0.560776	0.886468	0.88346	FALSE
ENSG00000124126.14	HGNC:32594	PREX1	4758.76	0.987639	-0.0179437	0.0309132	-0.580455	0.561608	0.886468	0.85442	FALSE
ENSG00000131711.15	HGNC:6836	MAP1B	46518.3	0.986436	-0.0197022	0.0338447	-0.582134	0.560476	0.886468	0.894587	FALSE
ENSG00000132964.12	HGNC:1779	CDK8	593.487	0.989117	-0.0157873	0.0271818	-0.580807	0.561371	0.886468	0.835022	FALSE
ENSG00000134146.12	HGNC:30543	DPH6	560.443	1.0174	0.0248799	0.0428435	0.580717	0.561431	0.886468	0.835022	FALSE
ENSG00000134627.12	HGNC:18444	PIWIL4	188.904	0.977067	-0.0334712	0.0576149	-0.580947	0.561276	0.886468	0.929703	FALSE
ENSG00000148123.15	HGNC:25993	PLPPR1	1900.79	0.983891	-0.0234296	0.0402671	-0.581854	0.560665	0.886468	0.821399	FALSE
ENSG00000168096.15	HGNC:29422	ANKS3	390.994	0.985289	-0.0213817	0.0368105	-0.580858	0.561336	0.886468	0.835022	FALSE
ENSG00000169752.17	HGNC:29862	NRG4	95.9127	1.07308	0.101756	0.174992	0.58149	0.56091	0.886468	0.845	FALSE
ENSG00000171823.7	HGNC:28624	FBXL14	379.88	0.984201	-0.0229757	0.0394704	-0.5821	0.560499	0.886468	0.883252	FALSE
ENSG00000172403.11	HGNC:17732	SYNPO2	1424.41	1.0201	0.0287082	0.0493879	0.58128	0.561051	0.886468	0.894587	FALSE
ENSG00000221886.4	HGNC:30804	ZBED8	396.296	1.01688	0.0241515	0.0416038	0.580511	0.56157	0.886468	0.883847	FALSE
ENSG00000224843.8	HGNC:18772	LINC00240	45.7222	1.05047	0.0710383	0.122217	0.581249	0.561073	0.886468	1	FALSE
ENSG00000258677.2	NA	ENSG00000258677	144.384	0.963749	-0.053271	0.0917621	-0.580533	0.561555	0.886468	0.907462	FALSE
ENSG00000261251.1	HGNC:55371	EFCAB6-DT	21.8113	0.957901	-0.0620522	0.106859	-0.58069	0.561449	0.886468	1	FALSE
ENSG00000267534.4	HGNC:3169	S1PR2	40.5426	1.02989	0.0424875	0.0730975	0.581244	0.561076	0.886468	0.854397	FALSE
ENSG00000278212.3	NA	ENSG00000278212	143.327	1.07852	0.109053	0.18757	0.581401	0.56097	0.886468	0.835906	FALSE
ENSG00000279951.1	NA	ENSG00000279951	19.5209	1.04444	0.0627273	0.107683	0.582518	0.560218	0.886468	1	FALSE
ENSG00000287401.1	NA	ENSG00000287401	20.1393	0.947067	-0.078462	0.134966	-0.581346	0.561007	0.886468	1	FALSE
ENSG00000289138.1	NA	ENSG00000289138	118.621	0.973398	-0.0388987	0.0669808	-0.580744	0.561413	0.886468	0.845033	FALSE
ENSG00000102572.15	HGNC:11403	STK24	1892.3	1.00848	0.0121831	0.0210005	0.58013	0.561827	0.886594	0.944011	FALSE
ENSG00000126016.17	HGNC:17810	AMOT	3667.65	1.01139	0.0163381	0.0281595	0.580198	0.561781	0.886594	0.894587	FALSE
ENSG00000162512.16	HGNC:10660	SDC3	7892.58	0.986242	-0.0199862	0.0344475	-0.580192	0.561785	0.886594	0.8683	FALSE
ENSG00000033100.17	HGNC:29270	CHPF2	651.021	0.983469	-0.0240487	0.0414708	-0.579895	0.561985	0.886623	1	FALSE
ENSG00000100142.16	HGNC:9193	POLR2F	875.789	0.986585	-0.0194852	0.0336503	-0.579049	0.562556	0.886623	0.889913	FALSE
ENSG00000101695.9	HGNC:21150	RNF125	206.908	0.966752	-0.0487818	0.0842582	-0.578956	0.562619	0.886623	1	FALSE
ENSG00000104205.16	HGNC:10812	SGK3	1602.44	1.01689	0.0241584	0.0416979	0.579369	0.562341	0.886623	0.894587	FALSE
ENSG00000111490.15	HGNC:29164	TBC1D30	1049.95	0.982998	-0.024739	0.0427524	-0.578657	0.562821	0.886623	0.894743	FALSE
ENSG00000136240.10	HGNC:6305	KDELR2	1062.1	1.01149	0.0164812	0.0284335	0.579639	0.562158	0.886623	0.894587	FALSE
ENSG00000156162.16	HGNC:27829	DPY19L4	1532.08	1.01469	0.0210374	0.0363347	0.578989	0.562597	0.886623	0.894639	FALSE
ENSG00000163138.19	HGNC:28442	PACRGL	1346.91	1.01588	0.0227258	0.0392717	0.578681	0.562804	0.886623	0.889913	FALSE
ENSG00000166685.13	HGNC:6545	COG1	1370.23	0.989267	-0.0155682	0.026895	-0.578851	0.56269	0.886623	0.894639	FALSE
ENSG00000166863.13	HGNC:11521	TAC3	121.696	0.955415	-0.0658001	0.113698	-0.578726	0.562774	0.886623	0.845507	FALSE
ENSG00000170903.12	HGNC:29383	MSANTD4	1472.84	1.01068	0.0153304	0.0264677	0.579211	0.562447	0.886623	0.894587	FALSE
ENSG00000173114.13	HGNC:17200	LRRN3	1926.39	1.01242	0.0178057	0.0307266	0.579488	0.56226	0.886623	0.944173	FALSE
ENSG00000180900.20	HGNC:30377	SCRIB	617.932	1.01794	0.0256508	0.044232	0.579916	0.561971	0.886623	0.889768	FALSE
ENSG00000185668.8	HGNC:9214	POU3F1	190.566	0.975231	-0.036184	0.0624369	-0.579529	0.562233	0.886623	1	FALSE
ENSG00000196458.11	HGNC:28068	ZNF605	960.374	1.01635	0.0233989	0.0403763	0.579521	0.562238	0.886623	0.889899	FALSE
ENSG00000205155.8	HGNC:30100	PSENEN	564.95	0.986859	-0.0190843	0.0329052	-0.579979	0.561929	0.886623	0.894587	FALSE
ENSG00000205707.11	HGNC:27052	ETFRF1	1056.55	0.989346	-0.0154524	0.0266746	-0.579294	0.562391	0.886623	0.894587	FALSE
ENSG00000269955.2	HGNC:44671	FMC1-LUC7L2	317.339	0.954241	-0.0675738	0.116588	-0.579597	0.562186	0.886623	0.883882	FALSE
ENSG00000275318.1	NA	ENSG00000275318	62.3829	0.975508	-0.0357741	0.0618103	-0.578773	0.562742	0.886623	0.85441	FALSE
ENSG00000276168.1	HGNC:10038	RN7SL1	2.76076e+06	0.980898	-0.0278244	0.0480526	-0.579039	0.562563	0.886623	0.855048	FALSE
ENSG00000283093.1	HGNC:43879	CENPVL2	103.195	1.02672	0.0380403	0.0656941	0.579052	0.562554	0.886623	0.836837	FALSE
ENSG00000151445.16	HGNC:20347	VIPAS39	540.267	0.985992	-0.0203524	0.0351829	-0.578474	0.562944	0.886744	0.835317	FALSE
ENSG00000108010.12	HGNC:15987	GLRX3	932.701	1.01505	0.0215464	0.0372662	0.578175	0.563146	0.886934	0.861351	FALSE
ENSG00000164933.12	HGNC:29683	SLC25A32	667.712	0.987362	-0.0183488	0.0317368	-0.578158	0.563158	0.886934	0.944604	FALSE
ENSG00000050344.9	HGNC:7783	NFE2L3	20.4851	1.07412	0.10315	0.1785	0.57787	0.563352	0.887018	1	FALSE
ENSG00000062598.18	HGNC:17233	ELMO2	2633.38	1.00873	0.0125389	0.0217211	0.577267	0.563759	0.887018	0.869178	FALSE
ENSG00000072694.22	HGNC:3618	FCGR2B	40.3175	0.918077	-0.123313	0.213686	-0.577075	0.563889	0.887018	0.874981	FALSE
ENSG00000087903.13	HGNC:9983	RFX2	254.574	0.97254	-0.04017	0.0696297	-0.576909	0.564001	0.887018	0.908073	FALSE
ENSG00000101974.15	HGNC:13554	ATP11C	976.73	0.980125	-0.0289626	0.0501287	-0.577764	0.563423	0.887018	0.889913	FALSE
ENSG00000105185.12	HGNC:8764	PDCD5	652.238	0.989198	-0.0156692	0.0271329	-0.5775	0.563602	0.887018	0.889913	FALSE
ENSG00000109680.11	HGNC:25624	TBC1D19	594.887	0.98852	-0.0166574	0.0288889	-0.5766	0.56421	0.887018	0.930579	FALSE
ENSG00000110697.13	HGNC:9003	PITPNM1	1187.17	0.981877	-0.0263856	0.045683	-0.577581	0.563547	0.887018	0.944701	FALSE
ENSG00000124207.17	HGNC:2431	CSE1L	2452.24	0.991631	-0.0121247	0.0210023	-0.577301	0.563736	0.887018	0.94483	FALSE
ENSG00000130414.13	HGNC:7684	NDUFA10	2988.58	1.01059	0.0151961	0.0263486	0.576731	0.564121	0.887018	0.822908	FALSE
ENSG00000141378.15	HGNC:24265	PTRH2	256.137	0.9832	-0.0244433	0.0424044	-0.576434	0.564322	0.887018	0.908207	FALSE
ENSG00000142864.15	HGNC:17860	SERBP1	4198.28	0.991921	-0.0117029	0.020248	-0.577975	0.563281	0.887018	0.822352	FALSE
ENSG00000147316.15	HGNC:6954	MCPH1	942.881	1.01371	0.0196427	0.034054	0.57681	0.564068	0.887018	0.944918	FALSE
ENSG00000153006.16	HGNC:26716	SREK1IP1	1281.45	0.989114	-0.0157913	0.0273704	-0.57695	0.563974	0.887018	0.889913	FALSE
ENSG00000154027.19	HGNC:365	AK5	8569.11	0.982116	-0.0260348	0.0451659	-0.576427	0.564327	0.887018	0.85588	FALSE
ENSG00000160229.13	HGNC:13135	ZNF66	245.357	0.974551	-0.0371899	0.0644347	-0.577171	0.563824	0.887018	0.908062	FALSE
ENSG00000169727.13	HGNC:4549	GPS1	1100.87	0.986795	-0.019177	0.0332548	-0.57667	0.564162	0.887018	0.895228	FALSE
ENSG00000170043.12	HGNC:19894	TRAPPC1	431.854	0.981089	-0.0275442	0.0476969	-0.577484	0.563613	0.887018	0.894858	FALSE
ENSG00000175600.16	HGNC:16001	SUGCT	76.5349	1.03712	0.0525879	0.0912105	0.576555	0.56424	0.887018	0.837246	FALSE
ENSG00000182463.16	HGNC:13010	TSHZ2	425.66	0.95459	-0.0670473	0.11611	-0.577448	0.563637	0.887018	0.805687	FALSE
ENSG00000184611.13	HGNC:18863	KCNH7	446.875	1.01832	0.0261941	0.0454321	0.576556	0.56424	0.887018	0.930579	FALSE
ENSG00000200785.1	HGNC:20159	SNORD8	27.4313	0.954369	-0.0673805	0.116889	-0.576448	0.564312	0.887018	1	FALSE
ENSG00000229180.8	HGNC:55751	RABGEF1P1	609.883	0.985434	-0.0211695	0.0366853	-0.577057	0.563901	0.887018	0.805693	FALSE
ENSG00000237945.8	HGNC:44305	LINC00649	38.5174	1.08149	0.113021	0.19593	0.576844	0.564045	0.887018	0.874981	FALSE
ENSG00000198538.11	HGNC:13073	ZNF28	361.927	1.02671	0.0380287	0.0659819	0.576351	0.564378	0.887026	0.874715	FALSE
ENSG00000113643.9	HGNC:9870	RARS1	1316.84	0.986657	-0.0193798	0.0336468	-0.575979	0.564629	0.887202	0.882452	FALSE
ENSG00000136802.12	HGNC:19027	LRRC8A	1890.95	1.01681	0.0240537	0.0417598	0.576002	0.564614	0.887202	0.895301	FALSE
ENSG00000178401.16	HGNC:25802	DNAJC22	72.2728	1.05713	0.0801472	0.139131	0.576058	0.564576	0.887202	0.855552	FALSE
ENSG00000065717.15	HGNC:11838	TLE2	122.925	0.972288	-0.0405438	0.0704638	-0.575385	0.565031	0.887351	0.855762	FALSE
ENSG00000065911.13	HGNC:7434	MTHFD2	198.983	1.05089	0.0716115	0.124482	0.575278	0.565103	0.887351	1	FALSE
ENSG00000104388.15	HGNC:9763	RAB2A	5318.33	0.989655	-0.0150031	0.0260865	-0.575129	0.565204	0.887351	0.85636	FALSE
ENSG00000124172.10	HGNC:838	ATP5F1E	3622.67	1.01146	0.0164325	0.0285897	0.574768	0.565448	0.887351	0.881453	FALSE
ENSG00000143457.11	HGNC:24882	GOLPH3L	551.779	0.98624	-0.0199898	0.0347696	-0.574923	0.565344	0.887351	0.930805	FALSE
ENSG00000145014.18	HGNC:25120	TMEM44	189.284	0.973136	-0.0392867	0.0682774	-0.575399	0.565022	0.887351	1	FALSE
ENSG00000160193.12	HGNC:12756	WDR4	143.021	0.980828	-0.0279285	0.0485371	-0.575406	0.565017	0.887351	0.90872	FALSE
ENSG00000160714.10	HGNC:15698	UBE2Q1	1454.45	0.986103	-0.0201902	0.0351336	-0.57467	0.565515	0.887351	0.890221	FALSE
ENSG00000173692.14	HGNC:9554	PSMD1	4031.86	1.00734	0.0105463	0.0183173	0.575755	0.56478	0.887351	0.822908	FALSE
ENSG00000185955.5	HGNC:22135	C7orf61	22.9832	1.05551	0.0779388	0.135612	0.574721	0.56548	0.887351	1	FALSE
ENSG00000186204.15	HGNC:18857	CYP4F12	26.787	0.894927	-0.160159	0.278613	-0.574844	0.565397	0.887351	1	FALSE
ENSG00000197933.13	HGNC:30936	ZNF823	257.731	0.976046	-0.0349782	0.0608014	-0.575286	0.565098	0.887351	1	FALSE
ENSG00000200488.1	HGNC:45927	RN7SKP203	271.603	1.0252	0.0358985	0.0623783	0.575497	0.564955	0.887351	1	FALSE
ENSG00000204394.13	HGNC:12651	VARS1	980.435	0.985293	-0.0213746	0.0371724	-0.575014	0.565282	0.887351	0.945412	FALSE
ENSG00000243708.11	HGNC:9036	PLA2G4B	80.5768	0.95515	-0.0662008	0.115001	-0.575653	0.564849	0.887351	0.855727	FALSE
ENSG00000266469.2	NA	ENSG00000266469	23.3941	1.03746	0.0530524	0.0922766	0.574928	0.56534	0.887351	0.924445	FALSE
ENSG00000267107.9	HGNC:49593	PCAT19	62.6418	1.04044	0.0571994	0.0994632	0.575081	0.565237	0.887351	0.846102	FALSE
ENSG00000071575.12	HGNC:30809	TRIB2	663.705	1.01761	0.0251816	0.0438731	0.573965	0.565992	0.887509	0.890482	FALSE
ENSG00000073849.16	HGNC:10860	ST6GAL1	1041.19	0.977581	-0.0327117	0.0570646	-0.57324	0.566482	0.887509	0.890661	FALSE
ENSG00000100578.18	HGNC:19960	KIAA0586	1149.42	0.987668	-0.0179017	0.0312105	-0.57358	0.566252	0.887509	0.883238	FALSE
ENSG00000102908.22	HGNC:7774	NFAT5	5110.34	1.01126	0.0161487	0.0281666	0.573327	0.566423	0.887509	0.827016	FALSE
ENSG00000105048.18	HGNC:11948	TNNT1	98.8775	0.950211	-0.0736795	0.128651	-0.572707	0.566843	0.887509	0.85636	FALSE
ENSG00000111652.10	HGNC:16758	COPS7A	1263.1	0.988851	-0.0161756	0.0282496	-0.572597	0.566918	0.887509	0.883243	FALSE
ENSG00000116095.11	HGNC:14338	PLEKHA3	2077.49	0.982845	-0.0249646	0.0435716	-0.572955	0.566675	0.887509	0.896205	FALSE
ENSG00000118242.16	HGNC:25478	MREG	197.204	0.970721	-0.0428709	0.0747557	-0.57348	0.56632	0.887509	1	FALSE
ENSG00000130762.15	HGNC:15515	ARHGEF16	20.5984	1.05556	0.0780044	0.13591	0.573943	0.566007	0.887509	1	FALSE
ENSG00000132475.10	HGNC:4765	H3-3B	7139.09	1.01529	0.0218882	0.038177	0.573334	0.566418	0.887509	0.823181	FALSE
ENSG00000135069.14	HGNC:19129	PSAT1	2767	0.983623	-0.0238228	0.0415634	-0.573167	0.566532	0.887509	0.823181	FALSE
ENSG00000138356.14	HGNC:553	AOX1	51.1853	1.05764	0.0808492	0.141145	0.57281	0.566774	0.887509	0.85904	FALSE
ENSG00000154310.17	HGNC:30765	TNIK	8428.32	1.01315	0.0188445	0.0328625	0.573434	0.566351	0.887509	0.896124	FALSE
ENSG00000158019.21	HGNC:1106	BABAM2	783.634	0.989517	-0.0152039	0.0265177	-0.573348	0.566409	0.887509	0.94621	FALSE
ENSG00000162927.14	HGNC:26505	PUS10	195.609	0.975438	-0.0358779	0.0625285	-0.573786	0.566113	0.887509	0.920097	FALSE
ENSG00000164253.14	HGNC:25601	WDR41	1386.65	0.985646	-0.0208586	0.0364029	-0.572992	0.56665	0.887509	0.823213	FALSE
ENSG00000166171.13	HGNC:24542	DPCD	489.681	1.01356	0.0194275	0.0338272	0.574315	0.565754	0.887509	0.895753	FALSE
ENSG00000175768.13	HGNC:31369	TOMM5	721.803	1.01031	0.0147983	0.0258052	0.57346	0.566333	0.887509	0.89062	FALSE
ENSG00000178188.15	HGNC:30417	SH2B1	1078.99	0.987442	-0.0182325	0.031783	-0.573658	0.5662	0.887509	0.890482	FALSE
ENSG00000185015.8	HGNC:14914	CA13	88.1523	0.966807	-0.0487004	0.0848424	-0.57401	0.565961	0.887509	0.853335	FALSE
ENSG00000185730.8	HGNC:25872	ZNF696	195.83	0.977014	-0.0335492	0.058444	-0.574039	0.565941	0.887509	0.931013	FALSE
ENSG00000188511.13	HGNC:28010	MIR3667HG	29.2024	0.953197	-0.0691536	0.120702	-0.572927	0.566694	0.887509	1	FALSE
ENSG00000226555.1	HGNC:37661	AGKP1	44.6633	1.04941	0.0695737	0.121463	0.572796	0.566783	0.887509	0.875331	FALSE
ENSG00000251429.1	HGNC:54664	AIDAP2	314.252	1.04888	0.0688498	0.120098	0.573281	0.566454	0.887509	0.896205	FALSE
ENSG00000261529.1	NA	ENSG00000261529	27.0085	1.04108	0.0580777	0.101428	0.572603	0.566914	0.887509	1	FALSE
ENSG00000272720.1	NA	ENSG00000272720	145.343	1.02311	0.0329605	0.0574679	0.573547	0.566274	0.887509	0.85629	FALSE
ENSG00000284196.3	NA	ENSG00000284196	18.2324	1.0763	0.10608	0.185203	0.572779	0.566794	0.887509	1	FALSE
ENSG00000289362.1	NA	ENSG00000289362	86.1554	1.03041	0.0432161	0.0754554	0.572736	0.566823	0.887509	0.837741	FALSE
ENSG00000088205.13	HGNC:2741	DDX18	1586.31	0.988577	-0.0165743	0.0289632	-0.572254	0.56715	0.887727	0.946342	FALSE
ENSG00000100815.12	HGNC:12305	TRIP11	2709.65	0.983618	-0.0238302	0.0416387	-0.572309	0.567112	0.887727	0.823424	FALSE
ENSG00000065361.17	HGNC:3431	ERBB3	1959.74	0.975155	-0.0362971	0.0637111	-0.569713	0.568872	0.88777	0.947886	FALSE
ENSG00000073756.13	HGNC:9605	PTGS2	62.731	0.928012	-0.107784	0.189223	-0.569612	0.568941	0.88777	0.857723	FALSE
ENSG00000100147.14	HGNC:26185	CCDC134	250.559	1.04622	0.065182	0.114123	0.571154	0.567896	0.88777	1	FALSE
ENSG00000105427.10	HGNC:30183	CNFN	23.7514	0.964081	-0.0527742	0.0926947	-0.569333	0.56913	0.88777	1	FALSE
ENSG00000105856.14	HGNC:23200	HBP1	1185.3	0.987303	-0.0184352	0.0322474	-0.571679	0.567539	0.88777	0.891284	FALSE
ENSG00000106153.13	HGNC:21645	CHCHD2	3275.46	1.01383	0.0198218	0.0347748	0.570003	0.568676	0.88777	0.947885	FALSE
ENSG00000108018.16	HGNC:16697	SORCS1	2395.66	1.0169	0.0241799	0.0423384	0.57111	0.567925	0.88777	0.947089	FALSE
ENSG00000111328.7	HGNC:14002	CDK2AP1	1658.55	1.01346	0.0192851	0.033777	0.570954	0.568031	0.88777	0.891808	FALSE
ENSG00000125804.14	HGNC:16222	FAM182A	399.712	0.959505	-0.0596374	0.104581	-0.570249	0.568509	0.88777	0.835805	FALSE
ENSG00000128654.14	HGNC:7506	MTX2	671.746	0.990111	-0.0143372	0.0251308	-0.570503	0.568337	0.88777	0.896555	FALSE
ENSG00000129757.15	HGNC:1786	CDKN1C	223.028	0.973251	-0.0391158	0.0686198	-0.570036	0.568653	0.88777	1	FALSE
ENSG00000130749.10	HGNC:17808	ZC3H4	792.195	0.983582	-0.0238823	0.041903	-0.569941	0.568717	0.88777	0.891973	FALSE
ENSG00000130813.18	HGNC:25649	SHFL	515.996	1.01142	0.0163768	0.0287217	0.57019	0.568549	0.88777	0.807214	FALSE
ENSG00000132740.10	HGNC:5542	IGHMBP2	392.905	0.973525	-0.0387104	0.0679053	-0.570065	0.568634	0.88777	0.896577	FALSE
ENSG00000135801.10	HGNC:17304	TAF5L	523.826	1.01231	0.0176555	0.0308664	0.571998	0.567324	0.88777	0.931686	FALSE
ENSG00000137404.15	HGNC:8003	NRM	20.2973	1.04261	0.0602048	0.105842	0.56882	0.569478	0.88777	0.925479	FALSE
ENSG00000137522.18	HGNC:21070	RNF121	531.805	0.986732	-0.01927	0.0338435	-0.569385	0.569095	0.88777	0.835877	FALSE
ENSG00000139517.9	HGNC:20421	LNX2	356.614	1.01501	0.021491	0.0376034	0.571517	0.567649	0.88777	0.835417	FALSE
ENSG00000139668.9	HGNC:20482	WDFY2	1215.76	0.978107	-0.0319363	0.0559628	-0.57067	0.568224	0.88777	0.896555	FALSE
ENSG00000149256.16	HGNC:29945	TENM4	2749.28	1.02765	0.0393507	0.0688002	0.571956	0.567352	0.88777	0.896419	FALSE
ENSG00000156587.16	HGNC:12490	UBE2L6	736.602	1.0149	0.0213341	0.0373196	0.57166	0.567553	0.88777	1	FALSE
ENSG00000157764.14	HGNC:1097	BRAF	5137.64	0.992672	-0.0106115	0.0186072	-0.57029	0.568481	0.88777	0.870518	FALSE
ENSG00000163611.11	HGNC:25083	SPICE1	312.741	0.976323	-0.0345696	0.0604774	-0.571612	0.567585	0.88777	0.835417	FALSE
ENSG00000164465.19	HGNC:21479	DCBLD1	84.1426	1.03885	0.0549862	0.0964131	0.570318	0.568462	0.88777	0.857534	FALSE
ENSG00000165669.14	HGNC:25794	FAM204A	1794.03	1.01282	0.0183736	0.032269	0.569388	0.569093	0.88777	0.896873	FALSE
ENSG00000166780.11	HGNC:19213	BMERB1	2372.74	0.98898	-0.0159868	0.0279879	-0.571205	0.567861	0.88777	0.870416	FALSE
ENSG00000166783.22	HGNC:29562	MARF1	3422.22	0.981246	-0.0273125	0.0477551	-0.571929	0.56737	0.88777	0.881698	FALSE
ENSG00000167972.14	HGNC:33	ABCA3	2989.59	1.00934	0.0134157	0.0235679	0.569235	0.569196	0.88777	0.947989	FALSE
ENSG00000169084.15	HGNC:18399	DHRSX	254.268	0.977052	-0.0334922	0.0585758	-0.571776	0.567474	0.88777	1	FALSE
ENSG00000170348.9	HGNC:16998	TMED10	4857.6	1.01139	0.0163379	0.0286329	0.570599	0.568272	0.88777	0.827371	FALSE
ENSG00000171889.6	HGNC:37187	MIR31HG	36.7251	0.949763	-0.074361	0.130714	-0.568883	0.569436	0.88777	0.85441	FALSE
ENSG00000172687.14	HGNC:32469	ZNF738	287.619	1.02629	0.0374427	0.0658212	0.568855	0.569455	0.88777	0.887044	FALSE
ENSG00000172986.13	HGNC:33383	GXYLT2	247.925	1.02516	0.0358557	0.0630264	0.568899	0.569424	0.88777	0.920524	FALSE
ENSG00000173145.11	HGNC:24034	NOC3L	520.83	0.98397	-0.0233131	0.0409832	-0.568846	0.569461	0.88777	0.89704	FALSE
ENSG00000174365.21	HGNC:25046	SNHG11	203.981	0.983118	-0.0245629	0.043067	-0.570341	0.568447	0.88777	0.909524	FALSE
ENSG00000175854.15	HGNC:31412	SWI5	268.237	1.01665	0.0238168	0.0418527	0.569062	0.569314	0.88777	0.909694	FALSE
ENSG00000187527.12	HGNC:31789	ATP13A5	42.8358	1.05968	0.0836342	0.146734	0.569972	0.568696	0.88777	0.860041	FALSE
ENSG00000196090.13	HGNC:9682	PTPRT	3337.77	1.01842	0.0263348	0.0462649	0.569218	0.569208	0.88777	0.882474	FALSE
ENSG00000204065.3	HGNC:22282	TCEAL5	1042.38	1.01348	0.0193173	0.0339666	0.568714	0.56955	0.88777	0.863547	FALSE
ENSG00000220378.3	HGNC:39876	KRT8P42	27.218	1.04766	0.0671665	0.117986	0.569277	0.569168	0.88777	0.925443	FALSE
ENSG00000232229.7	HGNC:45170	LINC00865	88.7411	1.07025	0.0979521	0.171517	0.571093	0.567937	0.88777	0.847679	FALSE
ENSG00000239332.7	HGNC:49262	LINC01119	35.536	1.04073	0.0575918	0.100805	0.571319	0.567784	0.88777	1	FALSE
ENSG00000244879.9	HGNC:44157	GABPB1-AS1	1429.73	1.0255	0.0363236	0.063774	0.569568	0.568971	0.88777	0.892155	FALSE
ENSG00000253974.6	HGNC:43633	NRG1-IT1	56.2549	0.959626	-0.0594556	0.104433	-0.569319	0.56914	0.88777	0.838909	FALSE
ENSG00000255085.8	NA	ENSG00000255085	35.4813	1.03353	0.0475757	0.0833494	0.570799	0.568136	0.88777	0.857349	FALSE
ENSG00000255642.1	HGNC:8563	PABPC1P4	152.201	0.974347	-0.037492	0.0657031	-0.570627	0.568252	0.88777	0.909524	FALSE
ENSG00000263606.1	HGNC:54688	CHORDC1P4	23.7174	1.03836	0.0543014	0.0951676	0.570587	0.56828	0.88777	1	FALSE
ENSG00000269473.1	HGNC:55273	ZNF132-DT	39.5589	0.965807	-0.0501929	0.0878298	-0.571479	0.567675	0.88777	0.859512	FALSE
ENSG00000280118.3	NA	ENSG00000280118	47.3718	0.96041	-0.0582782	0.102462	-0.568779	0.569506	0.88777	1	FALSE
ENSG00000286215.1	NA	ENSG00000286215	80.7122	1.03712	0.0525871	0.0921792	0.570488	0.568347	0.88777	0.847773	FALSE
ENSG00000289629.1	NA	ENSG00000289629	21.1742	0.955874	-0.0651076	0.114044	-0.570897	0.568069	0.88777	1	FALSE
ENSG00000140987.21	HGNC:20812	ZSCAN32	330.783	0.984192	-0.0229886	0.0404295	-0.56861	0.569621	0.887787	0.835906	FALSE
ENSG00000275066.5	HGNC:557	SYNRG	2357.46	1.00878	0.0126182	0.0221932	0.568562	0.569653	0.887787	0.871287	FALSE
ENSG00000149328.15	HGNC:25129	GLB1L2	157.8	1.0269	0.0382956	0.0673704	0.568433	0.569741	0.88785	0.848189	FALSE
ENSG00000241322.11	HGNC:14379	CDRT1	24.5476	0.923169	-0.115334	0.202963	-0.568251	0.569865	0.887971	1	FALSE
ENSG00000059915.17	HGNC:9507	PSD	7646.75	0.983051	-0.0246618	0.0434266	-0.567896	0.570106	0.888201	0.824717	FALSE
ENSG00000256235.3	HGNC:30248	SMIM3	110.866	0.968712	-0.04586	0.0807523	-0.567909	0.570096	0.888201	0.91005	FALSE
ENSG00000162614.19	HGNC:29557	NEXN	70.9608	0.957757	-0.0622681	0.109678	-0.567735	0.570215	0.888227	0.860838	FALSE
ENSG00000183087.15	HGNC:4168	GAS6	697.999	1.01088	0.0156077	0.0274908	0.567745	0.570208	0.888227	0.89704	FALSE
ENSG00000185475.11	HGNC:33744	TMEM179B	196.08	1.01631	0.0233357	0.0411331	0.567322	0.570495	0.888591	0.910414	FALSE
ENSG00000106479.11	HGNC:34519	ZNF862	753.21	0.979627	-0.0296956	0.0523612	-0.567129	0.570626	0.88865	0.893432	FALSE
ENSG00000134198.10	HGNC:20659	TSPAN2	110.523	1.04191	0.0592249	0.104419	0.567183	0.57059	0.88865	0.839659	FALSE
ENSG00000102967.12	HGNC:2867	DHODH	162.658	1.04005	0.0566523	0.0999487	0.566814	0.57084	0.888911	0.839659	FALSE
ENSG00000145833.16	HGNC:18681	DDX46	1485.96	0.983037	-0.0246831	0.0435535	-0.566731	0.570897	0.888917	0.825161	FALSE
ENSG00000147403.18	HGNC:10298	RPL10	6904.75	1.01047	0.0150238	0.0265128	0.566662	0.570944	0.888917	0.871492	FALSE
ENSG00000283709.1	HGNC:24672	FAM238C	162.485	1.03382	0.0479918	0.084701	0.566602	0.570984	0.888917	0.910582	FALSE
ENSG00000180139.11	HGNC:45169	ACTA2-AS1	106.691	1.02982	0.0423974	0.0748524	0.566414	0.571112	0.88897	0.858815	FALSE
ENSG00000234841.4	NA	ENSG00000234841	44.8054	0.969825	-0.0442033	0.0780686	-0.56621	0.571251	0.88897	1	FALSE
ENSG00000252010.1	HGNC:32561	SCARNA5	8476.6	1.0281	0.0399752	0.0705928	0.566279	0.571204	0.88897	0.871492	FALSE
ENSG00000265808.4	HGNC:10700	SEC22B	2136.36	0.992767	-0.0104736	0.0184893	-0.566467	0.571076	0.88897	0.897598	FALSE
ENSG00000267198.1	NA	ENSG00000267198	19.2403	0.931223	-0.102801	0.181539	-0.566276	0.571206	0.88897	1	FALSE
ENSG00000163116.10	HGNC:28712	STPG2	73.5999	0.968487	-0.046195	0.0816073	-0.566064	0.57135	0.888996	0.848189	FALSE
ENSG00000198081.11	HGNC:12860	ZBTB14	570.163	0.984768	-0.0221446	0.0391214	-0.566048	0.571361	0.888996	0.808319	FALSE
ENSG00000275023.5	HGNC:7138	MLLT6	3469.23	1.01042	0.0149516	0.0264303	0.565701	0.571597	0.88929	0.949421	FALSE
ENSG00000064199.7	HGNC:11210	SPA17	260.444	1.0368	0.0521359	0.0921829	0.56557	0.571686	0.889357	1	FALSE
ENSG00000004139.14	HGNC:17074	SARM1	967.319	0.986284	-0.0199247	0.0352964	-0.564496	0.572416	0.88947	0.864287	FALSE
ENSG00000031698.13	HGNC:10537	SARS1	3631.81	0.990491	-0.0137844	0.0244026	-0.564872	0.572161	0.88947	0.949661	FALSE
ENSG00000060971.19	HGNC:82	ACAA1	904.115	0.988921	-0.0160723	0.0284419	-0.565091	0.572012	0.88947	0.864076	FALSE
ENSG00000100744.15	HGNC:20343	GSKIP	1745.08	0.979525	-0.0298451	0.0528568	-0.564641	0.572318	0.88947	0.871838	FALSE
ENSG00000116251.11	HGNC:10315	RPL22	5949.48	1.01134	0.016263	0.0288086	0.56452	0.5724	0.88947	0.829093	FALSE
ENSG00000141570.11	HGNC:15962	CBX8	101.58	0.974637	-0.0370629	0.0656663	-0.564413	0.572473	0.88947	0.840036	FALSE
ENSG00000160207.9	HGNC:5226	HSF2BP	36.2704	0.967919	-0.0470415	0.0832888	-0.5648	0.57221	0.88947	0.855847	FALSE
ENSG00000175611.13	HGNC:27858	LINC00476	227.906	0.977248	-0.0332027	0.0587377	-0.565271	0.571889	0.88947	0.935526	FALSE
ENSG00000177106.17	HGNC:21296	EPS8L2	154.85	1.0441	0.0622667	0.110357	0.56423	0.572597	0.88947	0.855948	FALSE
ENSG00000178235.8	HGNC:20297	SLITRK1	657.583	1.01657	0.023708	0.0419909	0.564598	0.572347	0.88947	1	FALSE
ENSG00000181035.14	HGNC:28380	SLC25A42	600.453	1.0163	0.0233234	0.0412563	0.56533	0.571849	0.88947	0.80851	FALSE
ENSG00000183978.8	HGNC:24990	COA3	792.225	0.991321	-0.012576	0.0222847	-0.564331	0.572529	0.88947	1	FALSE
ENSG00000197980.14	HGNC:33765	LEKR1	39.8665	0.9529	-0.0696025	0.123168	-0.565102	0.572005	0.88947	1	FALSE
ENSG00000204406.14	HGNC:20444	MBD5	2042.93	0.97304	-0.0394292	0.069868	-0.564338	0.572524	0.88947	0.894197	FALSE
ENSG00000232352.2	HGNC:49096	SEMA3B-AS1	23.7681	1.0653	0.0912664	0.1615	0.565116	0.571995	0.88947	0.92635	FALSE
ENSG00000278434.1	NA	ENSG00000278434	42.525	1.03623	0.0513423	0.0909734	0.564367	0.572505	0.88947	0.858943	FALSE
ENSG00000283415.2	NA	ENSG00000283415	40.5243	0.960582	-0.0580194	0.102708	-0.564896	0.572144	0.88947	0.876009	FALSE
ENSG00000285825.2	HGNC:54193	CCDC15-DT	35.0646	0.952005	-0.0709597	0.125756	-0.564266	0.572573	0.88947	0.861579	FALSE
ENSG00000230555.2	HGNC:55574	LINC02916	29.2342	0.950302	-0.0735413	0.130358	-0.56415	0.572652	0.889482	1	FALSE
ENSG00000009413.16	HGNC:9968	REV3L	2637.95	1.02445	0.0348468	0.0618106	0.563767	0.572912	0.889501	0.826248	FALSE
ENSG00000080854.16	HGNC:32326	IGSF9B	2514.3	1.02792	0.0397214	0.0704631	0.563719	0.572945	0.889501	0.883739	FALSE
ENSG00000086015.23	HGNC:19035	MAST2	847.454	0.985061	-0.0217147	0.038525	-0.563653	0.572991	0.889501	1	FALSE
ENSG00000145194.19	HGNC:13275	ECE2	1435.5	1.01667	0.0238543	0.0423096	0.563804	0.572888	0.889501	0.871906	FALSE
ENSG00000166323.13	HGNC:28519	C11orf65	38.6236	0.948284	-0.0766096	0.135907	-0.56369	0.572965	0.889501	0.858943	FALSE
ENSG00000183401.12	HGNC:26996	CCDC159	202.007	0.978643	-0.031145	0.055249	-0.56372	0.572944	0.889501	0.911767	FALSE
ENSG00000264954.2	HGNC:51822	PRR29-AS1	35.7486	0.963481	-0.0536715	0.0952182	-0.563669	0.57298	0.889501	0.861579	FALSE
ENSG00000262097.3	HGNC:53047	LINC02185	34.8269	1.06608	0.0923099	0.163835	0.563431	0.573141	0.889663	0.876474	FALSE
ENSG00000092964.18	HGNC:3014	DPYSL2	28168.4	1.00815	0.0117128	0.0207959	0.563228	0.57328	0.889805	0.826485	FALSE
ENSG00000128487.19	HGNC:30615	SPECC1	3906.43	0.9864	-0.019755	0.0350835	-0.563084	0.573378	0.889809	0.829343	FALSE
ENSG00000168653.11	HGNC:7712	NDUFS5	3357.09	0.988721	-0.0163639	0.0290697	-0.56292	0.57349	0.889809	0.9507	FALSE
ENSG00000188807.13	HGNC:33719	TMEM201	305.02	0.986171	-0.0200905	0.0356857	-0.562983	0.573446	0.889809	0.936126	FALSE
ENSG00000198740.9	HGNC:29147	ZNF652	2391.66	0.986357	-0.0198176	0.0352074	-0.562882	0.573515	0.889809	0.898639	FALSE
ENSG00000278985.1	NA	ENSG00000278985	33.9273	0.963257	-0.0540068	0.0959261	-0.563004	0.573432	0.889809	0.858943	FALSE
ENSG00000240583.14	HGNC:633	AQP1	3976.17	0.957905	-0.0620458	0.110274	-0.562652	0.573672	0.88998	0.859512	FALSE
ENSG00000157890.19	HGNC:29635	MEGF11	310.659	0.967771	-0.0472621	0.0840584	-0.562253	0.573944	0.890329	0.889184	FALSE
ENSG00000035687.10	HGNC:292	ADSS2	1172.76	0.992197	-0.0113013	0.0201026	-0.562181	0.573993	0.890333	0.898983	FALSE
ENSG00000051825.15	HGNC:7215	MPHOSPH9	1348.85	0.987116	-0.0187089	0.0334556	-0.559216	0.576014	0.890535	0.89995	FALSE
ENSG00000055044.11	HGNC:29926	NOP58	788.86	0.988337	-0.0169256	0.030239	-0.559725	0.575667	0.890535	1	FALSE
ENSG00000058673.17	HGNC:29093	ZC3H11A	2583.34	0.988893	-0.0161143	0.028786	-0.559797	0.575618	0.890535	0.951497	FALSE
ENSG00000068078.20	HGNC:3690	FGFR3	5087.79	1.01857	0.0265511	0.047467	0.55936	0.575916	0.890535	0.86081	FALSE
ENSG00000078177.14	HGNC:29851	N4BP2	960.81	0.979452	-0.0299526	0.0534215	-0.560685	0.575012	0.890535	0.886023	FALSE
ENSG00000081818.4	HGNC:8689	PCDHB4	379.67	0.976191	-0.0347645	0.0620697	-0.560088	0.575419	0.890535	0.837741	FALSE
ENSG00000101307.16	HGNC:15928	SIRPB1	71.9766	0.859269	-0.218818	0.391323	-0.559175	0.576043	0.890535	0.857825	FALSE
ENSG00000105516.11	HGNC:2697	DBP	664.5	0.976027	-0.0350073	0.062361	-0.561366	0.574548	0.890535	0.894546	FALSE
ENSG00000114383.10	HGNC:17034	TUSC2	737.085	0.990697	-0.0134845	0.0240616	-0.560416	0.575196	0.890535	0.951497	FALSE
ENSG00000116198.14	HGNC:24866	CEP104	1091.01	0.985486	-0.0210924	0.0376744	-0.559861	0.575574	0.890535	0.865623	FALSE
ENSG00000118402.6	HGNC:14415	ELOVL4	1108.52	1.01148	0.0164705	0.0293137	0.56187	0.574205	0.890535	0.899159	FALSE
ENSG00000121898.13	HGNC:26977	CPXM2	60.1515	0.944829	-0.0818755	0.145735	-0.561809	0.574246	0.890535	0.859169	FALSE
ENSG00000124019.10	HGNC:26224	FAM124B	38.9563	0.931991	-0.101612	0.181759	-0.559047	0.57613	0.890535	0.860069	FALSE
ENSG00000128881.18	HGNC:19141	TTBK2	4674.71	1.01358	0.0194629	0.0347972	0.559324	0.57594	0.890535	0.86081	FALSE
ENSG00000129315.11	HGNC:1599	CCNT1	1658.21	1.0174	0.0248891	0.044481	0.559544	0.575791	0.890535	0.827336	FALSE
ENSG00000132196.16	HGNC:5215	HSD17B7	173.291	0.971934	-0.0410695	0.073242	-0.560737	0.574977	0.890535	1	FALSE
ENSG00000138385.16	HGNC:11316	SSB	1906.72	1.00797	0.0114553	0.0204612	0.559857	0.575577	0.890535	0.873341	FALSE
ENSG00000153684.16	HGNC:32378	GOLGA8F	18.2496	1.15696	0.210337	0.374604	0.561492	0.574462	0.890535	1	FALSE
ENSG00000156958.15	HGNC:4119	GALK2	1251.53	1.01308	0.0187504	0.0335028	0.559667	0.575706	0.890535	0.894587	FALSE
ENSG00000164162.14	HGNC:24077	ANAPC10	377.955	1.01423	0.0203834	0.0364127	0.559787	0.575624	0.890535	0.837741	FALSE
ENSG00000164970.15	HGNC:19920	FAM219A	2067.07	0.988514	-0.0166671	0.0297666	-0.559928	0.575529	0.890535	0.827205	FALSE
ENSG00000165555.10	HGNC:20487	NOXRED1	23.5013	0.958702	-0.0608456	0.108442	-0.561088	0.574738	0.890535	1	FALSE
ENSG00000168389.18	HGNC:25897	MFSD2A	361.871	0.970754	-0.0428229	0.0765193	-0.559635	0.575728	0.890535	0.876009	FALSE
ENSG00000170396.9	HGNC:21711	ZNF804A	420.595	1.01818	0.0259871	0.0464281	0.559728	0.575665	0.890535	0.936694	FALSE
ENSG00000170430.10	HGNC:7059	MGMT	329.913	0.976396	-0.0344611	0.0613794	-0.561444	0.574495	0.890535	0.899343	FALSE
ENSG00000172667.11	HGNC:29983	ZMAT3	6116.02	1.00983	0.014108	0.0251847	0.560183	0.575355	0.890535	0.827096	FALSE
ENSG00000173653.8	HGNC:13721	RCE1	111.454	0.977929	-0.0321986	0.0575777	-0.55922	0.576011	0.890535	0.91271	FALSE
ENSG00000182397.14	HGNC:35199	DNM1P46	27.209	1.0601	0.0841941	0.150432	0.559681	0.575697	0.890535	1	FALSE
ENSG00000187045.19	HGNC:16517	TMPRSS6	141.15	1.03589	0.0508648	0.0905984	0.561432	0.574503	0.890535	0.912459	FALSE
ENSG00000188368.11	HGNC:33728	PRR19	59.5613	1.02583	0.0367879	0.065659	0.560287	0.575284	0.890535	0.859525	FALSE
ENSG00000189195.15	HGNC:21019	BTBD8	6469.8	1.01238	0.0177544	0.0317117	0.559871	0.575568	0.890535	0.873341	FALSE
ENSG00000196214.11	HGNC:28063	ZNF766	462.933	0.98156	-0.026852	0.0480173	-0.559214	0.576015	0.890535	0.837741	FALSE
ENSG00000196372.13	HGNC:19765	ASB13	373.826	0.98063	-0.0282188	0.0503293	-0.560683	0.575014	0.890535	0.889527	FALSE
ENSG00000198286.10	HGNC:16393	CARD11	75.2921	0.94163	-0.0867672	0.154712	-0.560831	0.574913	0.890535	0.849801	FALSE
ENSG00000198933.10	HGNC:30140	TBKBP1	230.002	1.01949	0.0278447	0.0497276	0.559944	0.575518	0.890535	0.922071	FALSE
ENSG00000214188.9	HGNC:18835	ST7-OT4	28.71	1.04433	0.0625753	0.111775	0.559831	0.575595	0.890535	1	FALSE
ENSG00000235597.3	HGNC:27165	LINC01102	115.375	0.969182	-0.0451602	0.0807806	-0.559048	0.576129	0.890535	0.840225	FALSE
ENSG00000241186.10	HGNC:11701	TDGF1	28.1219	0.913271	-0.130885	0.233617	-0.560255	0.575305	0.890535	1	FALSE
ENSG00000251079.6	HGNC:23650	BMS1P2	148.737	0.958214	-0.0615795	0.109922	-0.560213	0.575334	0.890535	0.850151	FALSE
ENSG00000256124.6	HGNC:16752	LINC01152	90.6133	1.0262	0.0373053	0.0665904	0.560221	0.575329	0.890535	0.862182	FALSE
ENSG00000271601.4	HGNC:28715	LIX1L	865.786	0.983877	-0.0234506	0.0419252	-0.559345	0.575927	0.890535	0.951678	FALSE
ENSG00000271755.1	NA	ENSG00000271755	47.5616	0.968883	-0.0456058	0.0813258	-0.56078	0.574948	0.890535	0.877204	FALSE
ENSG00000279020.1	HGNC:26447	C18orf15	49.7597	0.967452	-0.0477373	0.0850384	-0.561362	0.574551	0.890535	0.877204	FALSE
ENSG00000178761.15	HGNC:24695	FAM219B	1630.47	0.986277	-0.0199348	0.0356695	-0.558875	0.576247	0.890572	0.827336	FALSE
ENSG00000187672.14	HGNC:31922	ERC2	1927	0.982365	-0.0256689	0.0459249	-0.558931	0.576208	0.890572	0.951793	FALSE
ENSG00000066185.13	HGNC:21192	ZMYND12	100.814	0.968805	-0.0457224	0.0818889	-0.558346	0.576608	0.89066	0.91271	FALSE
ENSG00000110844.14	HGNC:25031	PRPF40B	495.745	1.01968	0.0281197	0.0503485	0.558501	0.576503	0.89066	0.837921	FALSE
ENSG00000122971.9	HGNC:90	ACADS	227.019	1.02184	0.031171	0.0558195	0.558425	0.576554	0.89066	0.91271	FALSE
ENSG00000142675.18	HGNC:19700	CNKSR1	36.8152	1.05396	0.0758165	0.135796	0.558313	0.57663	0.89066	0.878142	FALSE
ENSG00000150756.14	HGNC:27029	ATPSCKMT	485.483	0.977677	-0.0325709	0.0583364	-0.558329	0.57662	0.89066	0.837921	FALSE
ENSG00000179603.18	HGNC:4600	GRM8	425.456	0.964717	-0.0518222	0.0928098	-0.55837	0.576592	0.89066	0.900072	FALSE
ENSG00000231784.8	HGNC:38519	DBIL5P	35.7536	1.08605	0.119091	0.213176	0.558652	0.576399	0.89066	0.878039	FALSE
ENSG00000135365.17	HGNC:24156	PHF21A	2666.89	1.01147	0.0164495	0.029472	0.558138	0.57675	0.890729	0.900072	FALSE
ENSG00000169427.8	HGNC:6283	KCNK9	42.816	0.940692	-0.0882054	0.158043	-0.558111	0.576769	0.890729	0.858366	FALSE
ENSG00000075568.17	HGNC:30366	TMEM131	2031.02	0.984195	-0.0229833	0.04127	-0.5569	0.577596	0.890743	0.827384	FALSE
ENSG00000083123.15	HGNC:987	BCKDHB	824.155	1.01772	0.0253359	0.0454532	0.557407	0.577249	0.890743	0.900324	FALSE
ENSG00000105443.16	HGNC:9502	CYTH2	913.073	0.988889	-0.0161191	0.0289496	-0.556799	0.577665	0.890743	0.894587	FALSE
ENSG00000125386.16	HGNC:16822	FAM193A	988.77	1.01039	0.0149164	0.0267884	0.556824	0.577647	0.890743	0.887731	FALSE
ENSG00000137070.19	HGNC:5967	IL11RA	282.369	1.02261	0.0322538	0.0578479	0.557563	0.577143	0.890743	0.889913	FALSE
ENSG00000138162.19	HGNC:11523	TACC2	958.994	1.01694	0.0242287	0.0434711	0.557353	0.577286	0.890743	0.894587	FALSE
ENSG00000159692.16	HGNC:2494	CTBP1	1963.06	0.990204	-0.014202	0.0254773	-0.557438	0.577228	0.890743	0.894587	FALSE
ENSG00000164167.12	HGNC:17017	LSM6	284.508	0.981588	-0.0268098	0.0480588	-0.557855	0.576943	0.890743	0.937585	FALSE
ENSG00000164236.12	HGNC:35240	ANKRD33B	2113.72	1.01834	0.0262237	0.0470845	0.55695	0.577561	0.890743	0.900374	FALSE
ENSG00000165678.22	HGNC:17281	GHITM	9474.18	1.00749	0.0107604	0.0193149	0.557105	0.577456	0.890743	0.861351	FALSE
ENSG00000167779.9	HGNC:5475	IGFBP6	194.382	0.975822	-0.0353106	0.0633107	-0.557736	0.577025	0.890743	0.923003	FALSE
ENSG00000172262.12	HGNC:12915	ZNF131	841.809	1.01112	0.0159611	0.0286478	0.55715	0.577425	0.890743	1	FALSE
ENSG00000173482.17	HGNC:9675	PTPRM	4115.37	0.988771	-0.0162913	0.0292347	-0.55726	0.57735	0.890743	0.827379	FALSE
ENSG00000205835.9	HGNC:40049	GMNC	34.1777	0.91775	-0.123827	0.22202	-0.557727	0.577031	0.890743	1	FALSE
ENSG00000225963.8	NA	ENSG00000225963	21.4946	0.957105	-0.0632513	0.113527	-0.557149	0.577426	0.890743	0.92839	FALSE
ENSG00000261227.2	NA	ENSG00000261227	49.9914	1.04082	0.0577163	0.103509	0.557598	0.577119	0.890743	0.863195	FALSE
ENSG00000279702.1	NA	ENSG00000279702	32.2999	1.04326	0.0610942	0.109548	0.557695	0.577053	0.890743	0.858454	FALSE
ENSG00000287100.2	NA	ENSG00000287100	192.973	0.977317	-0.0331019	0.0594466	-0.556834	0.577641	0.890743	1	FALSE
ENSG00000287766.1	NA	ENSG00000287766	30.3787	0.964955	-0.0514665	0.0922904	-0.557658	0.577078	0.890743	0.863195	FALSE
ENSG00000204628.12	HGNC:4399	RACK1	4660.44	0.990929	-0.0131458	0.0236158	-0.556652	0.577765	0.890826	0.87458	FALSE
ENSG00000267002.4	NA	ENSG00000267002	593.597	0.986127	-0.0201539	0.036215	-0.556507	0.577864	0.890907	0.876238	FALSE
ENSG00000162923.17	HGNC:21208	WDR26	3587.43	1.00749	0.0107674	0.0193537	0.556345	0.577975	0.891006	0.827579	FALSE
ENSG00000007171.18	HGNC:7873	NOS2	50.8093	0.948996	-0.0755253	0.135916	-0.555676	0.578433	0.891009	0.858942	FALSE
ENSG00000119227.8	HGNC:30596	PIGZ	190.093	1.01991	0.0284407	0.0512015	0.555467	0.578575	0.891009	1	FALSE
ENSG00000144285.23	HGNC:10585	SCN1A	2864.02	1.01717	0.0245671	0.044231	0.555428	0.578602	0.891009	0.886017	FALSE
ENSG00000156711.17	HGNC:6875	MAPK13	259.714	1.02967	0.0421813	0.0758347	0.556227	0.578056	0.891009	0.913249	FALSE
ENSG00000164616.16	HGNC:13600	FBXL21P	106.56	0.96213	-0.055696	0.100202	-0.555839	0.578321	0.891009	0.851215	FALSE
ENSG00000164758.7	HGNC:23032	MED30	122.576	1.02054	0.0293261	0.0527778	0.555653	0.578448	0.891009	0.861236	FALSE
ENSG00000165271.17	HGNC:19910	NOL6	1013.38	0.988285	-0.0170007	0.0305934	-0.555698	0.578417	0.891009	0.900575	FALSE
ENSG00000167930.17	HGNC:14163	FAM234A	488.262	0.984979	-0.0218357	0.0392615	-0.55616	0.578101	0.891009	0.811042	FALSE
ENSG00000176974.21	HGNC:10850	SHMT1	229.283	1.02619	0.0372971	0.0671028	0.555821	0.578334	0.891009	1	FALSE
ENSG00000198003.12	HGNC:28303	ODAD3	65.8067	0.967249	-0.0480406	0.086447	-0.555723	0.5784	0.891009	0.851215	FALSE
ENSG00000224046.3	HGNC:55864	DMTF1-AS1	28.3099	0.959551	-0.0595693	0.107257	-0.555386	0.57863	0.891009	1	FALSE
ENSG00000250790.4	NA	ENSG00000250790	94.5917	1.02207	0.0315	0.0567082	0.555476	0.578569	0.891009	0.840372	FALSE
ENSG00000264940.5	HGNC:33191	SNORD3C	3625.44	1.20868	0.273437	0.491706	0.556099	0.578143	0.891009	0.952846	TRUE
ENSG00000279608.1	NA	ENSG00000279608	271.319	0.983346	-0.0242284	0.0436238	-0.555394	0.578625	0.891009	0.924057	FALSE
ENSG00000249330.3	NA	ENSG00000249330	21.9415	0.95331	-0.068983	0.124226	-0.555302	0.578688	0.891026	0.928689	FALSE
ENSG00000160307.10	HGNC:10500	S100B	4871.39	1.01891	0.0270203	0.0486653	0.555228	0.578739	0.891032	0.828063	FALSE
ENSG00000039319.17	HGNC:20756	ZFYVE16	3717.57	1.01587	0.0227204	0.040985	0.554359	0.579333	0.89111	0.861579	FALSE
ENSG00000090975.14	HGNC:21044	PITPNM2	1594.17	0.985159	-0.0215713	0.039053	-0.55236	0.580702	0.89111	0.895451	FALSE
ENSG00000106078.19	HGNC:22199	COBL	3326.35	1.01044	0.0149835	0.0270312	0.554305	0.57937	0.89111	0.874715	FALSE
ENSG00000111802.14	HGNC:17768	TDP2	1080.18	1.00879	0.0126284	0.0227787	0.554394	0.579309	0.89111	0.95318	FALSE
ENSG00000131061.14	HGNC:15992	ZNF341	138.269	0.982676	-0.0252129	0.0456169	-0.552709	0.580463	0.89111	0.913827	FALSE
ENSG00000136295.15	HGNC:22222	TTYH3	864.112	0.983955	-0.0233358	0.0421965	-0.553027	0.580245	0.89111	0.900917	FALSE
ENSG00000140750.17	HGNC:18239	ARHGAP17	462.769	0.984678	-0.0222762	0.0402816	-0.553013	0.580255	0.89111	0.840035	FALSE
ENSG00000154175.18	HGNC:17265	ABI3BP	733.446	1.03843	0.0544078	0.0983798	0.553039	0.580237	0.89111	1	FALSE
ENSG00000159714.12	HGNC:17916	ZDHHC1	72.3663	1.02606	0.0371124	0.0670951	0.553131	0.580174	0.89111	0.858943	FALSE
ENSG00000165816.13	HGNC:24709	VWA2	94.0395	1.03699	0.0523953	0.09481	0.552634	0.580514	0.89111	0.840647	FALSE
ENSG00000165915.14	HGNC:20859	SLC39A13	388.667	1.0173	0.0247515	0.0447581	0.553006	0.580259	0.89111	0.840035	FALSE
ENSG00000168476.12	HGNC:26176	REEP4	47.0887	1.03414	0.0484349	0.0876838	0.552381	0.580687	0.89111	0.880985	FALSE
ENSG00000171827.11	HGNC:26416	ZNF570	711.132	0.982665	-0.0252279	0.0455295	-0.5541	0.57951	0.89111	0.95318	FALSE
ENSG00000172936.16	HGNC:7562	MYD88	92.4756	1.02901	0.0412584	0.074412	0.554458	0.579265	0.89111	0.851345	FALSE
ENSG00000177738.5	NA	ENSG00000177738	52.3328	0.965413	-0.0507817	0.0919172	-0.552473	0.580625	0.89111	0.864076	FALSE
ENSG00000179051.14	HGNC:30297	RCC2	1021.67	0.988937	-0.0160494	0.0289565	-0.554257	0.579403	0.89111	0.894858	FALSE
ENSG00000179958.10	HGNC:28777	DCTPP1	270.075	0.986493	-0.01962	0.0353517	-0.554993	0.578899	0.89111	1	FALSE
ENSG00000180176.15	HGNC:11782	TH	87.1651	0.943252	-0.0842842	0.152517	-0.552622	0.580522	0.89111	0.861579	FALSE
ENSG00000181625.17	HGNC:28748	SLX1B	110.173	0.920289	-0.119842	0.216295	-0.554066	0.579534	0.89111	0.861511	FALSE
ENSG00000182173.14	HGNC:27561	TSEN54	163.799	0.97418	-0.0377394	0.0681115	-0.554082	0.579522	0.89111	0.840647	FALSE
ENSG00000184672.12	HGNC:27036	RALYL	1332.26	1.01468	0.0210304	0.0379828	0.553681	0.579797	0.89111	0.95327	FALSE
ENSG00000185608.9	HGNC:14491	MRPL40	453.481	0.988005	-0.0174104	0.0315241	-0.552288	0.580751	0.89111	0.940074	FALSE
ENSG00000186787.10	HGNC:33147	SPIN2B	191.364	1.01605	0.0229742	0.0415331	0.553152	0.580159	0.89111	0.924445	FALSE
ENSG00000188070.9	HGNC:28449	ZFTA	1149	1.018	0.0257341	0.046593	0.552316	0.580732	0.89111	0.900917	FALSE
ENSG00000196187.12	HGNC:29118	TMEM63A	2219.55	1.02509	0.0357484	0.0645178	0.554086	0.57952	0.89111	0.828577	FALSE
ENSG00000196498.13	HGNC:7673	NCOR2	1666.7	0.982325	-0.0257274	0.0465657	-0.552497	0.580608	0.89111	0.953981	FALSE
ENSG00000204392.11	HGNC:13940	LSM2	228.354	0.982517	-0.0254462	0.046015	-0.552998	0.580265	0.89111	1	FALSE
ENSG00000214050.8	HGNC:13618	FBXO16	318.581	1.01937	0.0276843	0.0500746	0.552862	0.580358	0.89111	0.900917	FALSE
ENSG00000214140.11	HGNC:32528	PRCD	88.9168	1.03467	0.0491718	0.0888057	0.553701	0.579783	0.89111	0.864076	FALSE
ENSG00000223561.7	NA	ENSG00000223561	18.1393	0.947503	-0.077798	0.140647	-0.553143	0.580166	0.89111	1	FALSE
ENSG00000226124.9	HGNC:48661	FTCDNL1	741.389	0.981721	-0.0266148	0.0481103	-0.553204	0.580124	0.89111	0.895274	FALSE
ENSG00000226994.9	NA	ENSG00000226994	29.1194	0.958743	-0.0607833	0.109708	-0.554047	0.579546	0.89111	1	FALSE
ENSG00000230453.10	HGNC:23644	ANKRD18B	79.8668	1.05313	0.0746797	0.134726	0.554309	0.579368	0.89111	0.861498	FALSE
ENSG00000235092.7	HGNC:51103	ID2-AS1	174.394	0.961825	-0.0561539	0.101173	-0.55503	0.578874	0.89111	0.913717	FALSE
ENSG00000248449.2	HGNC:8715	PCDHGB8P	67.0502	1.02896	0.04118	0.0745543	0.552349	0.580709	0.89111	0.858943	FALSE
ENSG00000260293.2	NA	ENSG00000260293	198.373	0.977786	-0.0324086	0.0584896	-0.554092	0.579516	0.89111	1	FALSE
ENSG00000270022.3	NA	ENSG00000270022	36.4297	1.04663	0.0657478	0.118733	0.553744	0.579754	0.89111	0.858943	FALSE
ENSG00000272137.1	NA	ENSG00000272137	20.2485	1.04452	0.0628462	0.113541	0.553513	0.579912	0.89111	1	FALSE
ENSG00000273374.1	NA	ENSG00000273374	19.8471	1.04583	0.0646483	0.116781	0.553587	0.579861	0.89111	1	FALSE
ENSG00000284513.1	NA	ENSG00000284513	40.9163	0.961245	-0.0570234	0.102976	-0.553754	0.579747	0.89111	0.861579	FALSE
ENSG00000287676.1	NA	ENSG00000287676	19.3645	0.951939	-0.0710585	0.128095	-0.554731	0.579079	0.89111	1	FALSE
ENSG00000289444.1	NA	ENSG00000289444	310.793	0.967187	-0.0481327	0.0868626	-0.554124	0.579494	0.89111	0.877204	FALSE
ENSG00000080166.16	HGNC:2709	DCT	252.898	1.02514	0.0358269	0.0649182	0.551878	0.581032	0.891112	0.913839	FALSE
ENSG00000110925.7	HGNC:16006	CSRNP2	1574.43	0.987377	-0.0183265	0.0331986	-0.552026	0.58093	0.891112	0.874715	FALSE
ENSG00000113838.13	HGNC:25546	TBCCD1	232.185	0.980256	-0.0287688	0.0521169	-0.552005	0.580945	0.891112	0.924445	FALSE
ENSG00000185344.15	HGNC:18481	ATP6V0A2	797.591	0.985643	-0.0208626	0.0377954	-0.551987	0.580957	0.891112	0.895451	FALSE
ENSG00000188931.4	HGNC:32325	CFAP126	60.9145	0.941393	-0.0871302	0.157822	-0.552078	0.580895	0.891112	0.86421	FALSE
ENSG00000251349.3	HGNC:38838	MSANTD3-TMEFF1	1356.1	1.02526	0.0359869	0.0652004	0.551944	0.580987	0.891112	0.895451	FALSE
ENSG00000214212.9	HGNC:34073	C19orf38	21.2292	1.04973	0.0700221	0.126934	0.551643	0.581193	0.891287	0.929906	FALSE
ENSG00000075643.6	HGNC:18234	MOCOS	22.2368	1.06766	0.0944527	0.171285	0.551437	0.581334	0.891287	1	FALSE
ENSG00000100109.17	HGNC:17165	TFIP11	696.481	1.01538	0.0220204	0.0399871	0.550689	0.581847	0.891287	1	FALSE
ENSG00000103248.19	HGNC:25778	MTHFSD	241.437	1.0172	0.0246009	0.0446316	0.5512	0.581497	0.891287	0.940221	FALSE
ENSG00000104833.12	HGNC:20774	TUBB4A	4965.26	1.02343	0.0334167	0.0606329	0.551132	0.581543	0.891287	0.900917	FALSE
ENSG00000112053.14	HGNC:14468	SLC26A8	162.332	0.979252	-0.0302473	0.0549221	-0.55073	0.581819	0.891287	0.852216	FALSE
ENSG00000124120.11	HGNC:16114	TTPAL	633.665	0.982296	-0.0257702	0.0467858	-0.550811	0.581763	0.891287	0.9547	FALSE
ENSG00000124641.16	HGNC:16840	MED20	213.927	1.0179	0.0255937	0.0464483	0.551015	0.581623	0.891287	0.940221	FALSE
ENSG00000138246.17	HGNC:30343	DNAJC13	2040.14	1.01098	0.0157527	0.0285678	0.551412	0.581351	0.891287	0.874715	FALSE
ENSG00000162444.12	HGNC:30316	RBP7	67.8338	1.04749	0.0669397	0.121485	0.55101	0.581627	0.891287	0.841165	FALSE
ENSG00000164077.15	HGNC:28207	MON1A	339.288	0.987653	-0.0179238	0.0325301	-0.55099	0.581641	0.891287	0.940221	FALSE
ENSG00000164116.17	HGNC:4685	GUCY1A1	8054.03	0.981694	-0.0266554	0.0483849	-0.550903	0.5817	0.891287	0.832668	FALSE
ENSG00000187240.17	HGNC:2962	DYNC2H1	3680.81	0.989698	-0.0149396	0.0271229	-0.55081	0.581764	0.891287	0.9547	FALSE
ENSG00000203872.7	HGNC:21403	C6orf163	93.6169	0.977101	-0.0334203	0.0606554	-0.550986	0.581643	0.891287	0.861944	FALSE
ENSG00000259244.1	NA	ENSG00000259244	19.1796	0.958364	-0.0613551	0.111321	-0.551157	0.581526	0.891287	1	FALSE
ENSG00000259366.2	NA	ENSG00000259366	249.917	1.01911	0.0273099	0.0496042	0.550557	0.581937	0.891354	0.914537	FALSE
ENSG00000131149.19	HGNC:28979	GSE1	617.371	1.02273	0.032429	0.0589409	0.550196	0.582185	0.891382	0.900963	FALSE
ENSG00000154655.16	HGNC:26677	L3MBTL4	645.634	0.98077	-0.0280127	0.0509012	-0.550334	0.58209	0.891382	0.900963	FALSE
ENSG00000175224.17	HGNC:29091	ATG13	2590.41	1.01089	0.0156249	0.028398	0.550211	0.582174	0.891382	0.955048	FALSE
ENSG00000178386.13	HGNC:13016	ZNF223	252.379	1.02508	0.0357367	0.0649357	0.55034	0.582086	0.891382	1	FALSE
ENSG00000198910.14	HGNC:6470	L1CAM	3215.64	1.01584	0.0226704	0.0412046	0.55019	0.582189	0.891382	0.829343	FALSE
ENSG00000169714.17	HGNC:13164	CNBP	5414.08	1.00678	0.00974706	0.0177185	0.550108	0.582246	0.891397	0.900963	FALSE
ENSG00000073169.15	HGNC:30395	SELENOO	156.22	1.01748	0.025007	0.0454644	0.550035	0.582296	0.891402	0.852273	FALSE
ENSG00000112592.15	HGNC:11588	TBP	237.903	1.01411	0.0202195	0.0367682	0.549916	0.582377	0.891455	0.924756	FALSE
ENSG00000166681.14	HGNC:13388	BEX3	5388.52	0.992812	-0.0104079	0.0189294	-0.549827	0.582438	0.891458	0.829611	FALSE
ENSG00000213640.3	HGNC:22598	EEF1DP4	21.3056	1.05156	0.0725272	0.131921	0.549777	0.582472	0.891458	1	FALSE
ENSG00000109270.13	HGNC:15606	LAMTOR3	1714.45	1.00889	0.0127672	0.0232316	0.549561	0.582621	0.891461	0.874715	FALSE
ENSG00000168944.17	HGNC:26690	CEP120	1092.13	1.00913	0.0131173	0.0238712	0.549502	0.582661	0.891461	0.896205	FALSE
ENSG00000183762.13	HGNC:17550	KREMEN1	1385.26	1.01558	0.0223031	0.0405766	0.549655	0.582556	0.891461	0.82964	FALSE
ENSG00000245864.4	HGNC:53115	MEF2C-AS2	48.977	1.04376	0.0617879	0.112441	0.549516	0.582652	0.891461	0.864972	FALSE
ENSG00000023445.16	HGNC:591	BIRC3	331.601	0.97549	-0.0358003	0.0652216	-0.548903	0.583072	0.891466	0.840225	TRUE
ENSG00000025800.14	HGNC:6399	KPNA6	3653.77	1.00867	0.0124533	0.0226968	0.54868	0.583225	0.891466	0.829826	FALSE
ENSG00000086061.16	HGNC:5229	DNAJA1	5923.28	1.01418	0.0203124	0.0369871	0.549177	0.582884	0.891466	0.833267	FALSE
ENSG00000103351.13	HGNC:19009	CLUAP1	1448.6	1.0125	0.0179177	0.0326285	0.549143	0.582908	0.891466	0.896205	FALSE
ENSG00000106799.13	HGNC:11772	TGFBR1	1006.6	0.975899	-0.0351961	0.0640806	-0.549248	0.582835	0.891466	0.889679	FALSE
ENSG00000110917.8	HGNC:28973	MLEC	4179.65	0.992215	-0.0112749	0.0205486	-0.548696	0.583214	0.891466	0.901558	FALSE
ENSG00000115364.14	HGNC:14052	MRPL19	2417.07	1.01457	0.0208723	0.0380293	0.548848	0.58311	0.891466	0.874715	FALSE
ENSG00000117461.15	HGNC:8981	PIK3R3	1058.1	1.01987	0.0283874	0.0517276	0.548786	0.583152	0.891466	0.896286	FALSE
ENSG00000146700.9	HGNC:14461	SSC4D	21.6691	1.04409	0.0622453	0.113356	0.549112	0.582929	0.891466	1	FALSE
ENSG00000177112.9	HGNC:43434	IRAG1-AS1	25.8626	1.05636	0.0790972	0.144044	0.549119	0.582924	0.891466	0.930579	FALSE
ENSG00000250159.7	HGNC:55557	PKD2L2-DT	565.778	0.987929	-0.0175207	0.0319143	-0.548992	0.583011	0.891466	0.813783	FALSE
ENSG00000258185.2	NA	ENSG00000258185	27.8653	1.04421	0.0624128	0.113712	0.548869	0.583095	0.891466	0.930579	FALSE
ENSG00000131724.11	HGNC:5974	IL13RA1	705.816	0.978154	-0.031867	0.0580866	-0.548611	0.583272	0.891468	0.955672	FALSE
ENSG00000085224.23	HGNC:886	ATRX	8675.98	1.00948	0.0136137	0.0248232	0.548425	0.5834	0.891519	0.874715	FALSE
ENSG00000154188.10	HGNC:484	ANGPT1	202.298	1.04532	0.0639502	0.116594	0.548488	0.583357	0.891519	1	FALSE
ENSG00000134686.20	HGNC:3183	PHC2	1401.57	1.01247	0.0178737	0.032611	0.548087	0.583632	0.891587	0.874715	FALSE
ENSG00000137474.23	HGNC:7606	MYO7A	146.205	1.039	0.0551994	0.100725	0.54802	0.583678	0.891587	0.860648	FALSE
ENSG00000181915.5	HGNC:23506	ADO	1098.53	0.989777	-0.0148247	0.0270441	-0.548168	0.583576	0.891587	0.889768	FALSE
ENSG00000224924.8	HGNC:19690	LINC00320	947.396	1.02753	0.0391806	0.0714893	0.548062	0.583649	0.891587	0.889768	FALSE
ENSG00000260160.1	NA	ENSG00000260160	26.5061	0.966743	-0.0487956	0.0890367	-0.548039	0.583665	0.891587	1	FALSE
ENSG00000164096.13	HGNC:19225	C4orf3	4224.91	0.991322	-0.0125749	0.0229611	-0.547662	0.583924	0.891816	0.901697	FALSE
ENSG00000164828.18	HGNC:18587	SUN1	2647.44	1.01025	0.0147099	0.02686	0.54765	0.583932	0.891816	0.830161	FALSE
ENSG00000276027.1	HGNC:19380	RNU12	84.8502	0.9533	-0.0689979	0.126001	-0.547599	0.583968	0.891816	0.860796	FALSE
ENSG00000171772.17	HGNC:28852	SYCE1	109.387	1.04925	0.069364	0.126688	0.547516	0.584024	0.891831	0.853335	FALSE
ENSG00000071994.11	HGNC:8762	PDCD2	617.388	0.987089	-0.0187474	0.0343145	-0.546341	0.584831	0.891833	0.9567	FALSE
ENSG00000100014.20	HGNC:29022	SPECC1L	2028.76	1.01012	0.0145269	0.0265592	0.546961	0.584406	0.891833	0.874715	FALSE
ENSG00000100504.17	HGNC:9725	PYGL	338.784	1.02311	0.032965	0.0603231	0.546474	0.58474	0.891833	0.893204	FALSE
ENSG00000115525.18	HGNC:10872	ST3GAL5	2289.12	1.01031	0.0148033	0.0270627	0.547	0.584379	0.891833	0.874715	FALSE
ENSG00000127578.7	HGNC:30912	WFIKKN1	25.155	1.05167	0.0726872	0.132832	0.547213	0.584233	0.891833	1	FALSE
ENSG00000132622.11	HGNC:16193	HSPA12B	114.492	0.971969	-0.0410173	0.0750166	-0.546776	0.584533	0.891833	0.914788	FALSE
ENSG00000168539.4	HGNC:1950	CHRM1	1797.02	1.01407	0.0201581	0.0368294	0.547339	0.584146	0.891833	0.874715	FALSE
ENSG00000171368.12	HGNC:24164	TPPP	9045.81	0.985308	-0.021354	0.0390492	-0.546848	0.584483	0.891833	0.863767	FALSE
ENSG00000171858.18	HGNC:10409	RPS21	2642.11	1.01258	0.0180351	0.0330114	0.54633	0.584839	0.891833	0.9567	FALSE
ENSG00000172057.10	HGNC:16038	ORMDL3	1200.05	1.01522	0.0217881	0.0398732	0.546434	0.584768	0.891833	0.9567	FALSE
ENSG00000173660.12	HGNC:12590	UQCRH	2970.8	1.01099	0.0157649	0.0288435	0.546565	0.584678	0.891833	0.830769	FALSE
ENSG00000179846.11	HGNC:24739	NKPD1	18.4969	0.961767	-0.0562409	0.102935	-0.546371	0.584811	0.891833	1	FALSE
ENSG00000184602.6	HGNC:11149	SNN	6945.09	0.986497	-0.0196141	0.0359072	-0.546244	0.584898	0.891833	0.830809	FALSE
ENSG00000186047.11	HGNC:17567	DLEU7	183.651	1.01738	0.0248617	0.0454514	0.546994	0.584383	0.891833	0.942205	FALSE
ENSG00000204264.12	HGNC:9545	PSMB8	216.284	1.02458	0.0350354	0.0640459	0.547036	0.584354	0.891833	1	FALSE
ENSG00000205213.14	HGNC:13299	LGR4	1402.04	1.0161	0.0230424	0.0421147	0.547135	0.584286	0.891833	0.956415	FALSE
ENSG00000242265.6	HGNC:14005	PEG10	35807.7	0.976195	-0.034759	0.0636264	-0.546299	0.584861	0.891833	0.830809	FALSE
ENSG00000259577.2	HGNC:52664	CERNA1	71.4621	1.02773	0.0394634	0.0721158	0.547222	0.584226	0.891833	0.863147	FALSE
ENSG00000279133.1	NA	ENSG00000279133	142.046	1.0199	0.0284341	0.0520559	0.546222	0.584913	0.891833	0.914788	FALSE
ENSG00000281501.1	HGNC:27737	SEPSECS-AS1	77.9151	0.930774	-0.103498	0.189514	-0.546121	0.584983	0.891868	0.842566	FALSE
ENSG00000134684.13	HGNC:12840	YARS1	2794.67	1.01057	0.0151723	0.0277866	0.546032	0.585044	0.89189	0.874957	FALSE
ENSG00000088970.16	HGNC:15865	KIZ	896.351	0.985011	-0.0217887	0.0399323	-0.545642	0.585312	0.891919	0.889913	FALSE
ENSG00000122477.13	HGNC:28228	LRRC39	98.8817	0.971403	-0.041858	0.0767199	-0.545596	0.585344	0.891919	0.861236	FALSE
ENSG00000134153.10	HGNC:24301	EMC7	956.387	1.00842	0.0121024	0.0221738	0.545798	0.585205	0.891919	0.869871	FALSE
ENSG00000165689.17	HGNC:10667	ENTR1	190.477	0.978047	-0.0320237	0.0586901	-0.545641	0.585313	0.891919	0.925736	FALSE
ENSG00000206567.10	NA	ENSG00000206567	36.1986	1.058	0.0813426	0.149062	0.545695	0.585276	0.891919	0.861236	FALSE
ENSG00000254402.7	HGNC:28947	LRRC24	60.2738	1.02394	0.0341356	0.0625377	0.545841	0.585176	0.891919	0.8635	FALSE
ENSG00000100461.18	HGNC:20155	RBM23	1965.53	0.986639	-0.0194063	0.0355827	-0.545385	0.585489	0.892069	0.831003	FALSE
ENSG00000007080.11	HGNC:25171	CCDC124	228.155	0.984432	-0.0226359	0.0415643	-0.544601	0.586028	0.892085	0.943181	FALSE
ENSG00000066084.13	HGNC:29284	DIP2B	5344.79	0.98746	-0.0182057	0.0334259	-0.544659	0.585988	0.892085	0.875193	FALSE
ENSG00000103769.10	HGNC:9760	RAB11A	4647.44	1.00933	0.0134043	0.0245866	0.545188	0.585624	0.892085	0.902189	FALSE
ENSG00000122203.15	HGNC:29209	KIAA1191	2692.42	1.01022	0.0146724	0.0269183	0.54507	0.585705	0.892085	0.902189	FALSE
ENSG00000131094.4	HGNC:24182	C1QL1	50.1728	0.967411	-0.0477997	0.0877095	-0.544977	0.58577	0.892085	0.866224	FALSE
ENSG00000134013.16	HGNC:6666	LOXL2	70.4602	0.959649	-0.0594212	0.109148	-0.544408	0.586161	0.892085	0.842589	FALSE
ENSG00000180694.14	HGNC:25441	TMEM64	850.574	0.985749	-0.0207083	0.0380288	-0.544542	0.586069	0.892085	1	FALSE
ENSG00000188580.15	HGNC:16443	NKAIN2	1032.82	0.985186	-0.0215315	0.0395223	-0.544793	0.585896	0.892085	0.89704	FALSE
ENSG00000221883.4	HGNC:34425	ARIH2OS	38.414	1.02913	0.0414259	0.0761016	0.54435	0.586201	0.892085	0.866309	FALSE
ENSG00000228327.4	NA	ENSG00000228327	417.998	1.03176	0.0451005	0.0827523	0.545006	0.585749	0.892085	0.880985	FALSE
ENSG00000232119.8	HGNC:23357	MCTS1	1242.15	1.01476	0.0211373	0.0387911	0.544902	0.585821	0.892085	0.869871	FALSE
ENSG00000239474.7	HGNC:16905	KLHL41	88.7623	1.02568	0.0365801	0.0671395	0.544837	0.585865	0.892085	0.861351	FALSE
ENSG00000255618.2	HGNC:53372	LINC02440	52.7738	0.974034	-0.0379564	0.0696867	-0.544672	0.585979	0.892085	0.866224	FALSE
ENSG00000271533.1	NA	ENSG00000271533	922.751	1.01761	0.0251861	0.0462616	0.544428	0.586147	0.892085	0.889913	FALSE
ENSG00000276649.1	NA	ENSG00000276649	136.827	1.02146	0.0306321	0.0561923	0.545129	0.585665	0.892085	0.842589	FALSE
ENSG00000101347.11	HGNC:15925	SAMHD1	1062.92	0.98277	-0.0250743	0.0460881	-0.54405	0.586407	0.892203	0.957583	FALSE
ENSG00000137055.15	HGNC:9043	PLAA	962.742	1.01286	0.0184282	0.0338733	0.544033	0.586419	0.892203	0.89704	FALSE
ENSG00000163867.17	HGNC:13050	ZMYM6	1065.83	0.986552	-0.0195325	0.0359002	-0.544078	0.586388	0.892203	0.89704	FALSE
ENSG00000259065.2	NA	ENSG00000259065	38.2059	1.0624	0.0873224	0.160543	0.54392	0.586497	0.892251	0.88301	FALSE
ENSG00000018510.18	HGNC:327	AGPS	1872.37	0.992267	-0.0111992	0.0205954	-0.543771	0.586599	0.892265	0.902314	FALSE
ENSG00000152284.5	HGNC:11640	TCF7L1	46.3727	1.05161	0.0725979	0.133493	0.543832	0.586557	0.892265	0.866539	FALSE
ENSG00000126878.13	HGNC:28904	AIF1L	3034.82	0.979719	-0.0295604	0.054376	-0.54363	0.586696	0.892341	0.957753	FALSE
ENSG00000056291.19	HGNC:4525	NPFFR2	18.1029	0.932062	-0.101502	0.187078	-0.542567	0.587428	0.892497	1	FALSE
ENSG00000080815.19	HGNC:9508	PSEN1	2773.8	0.990897	-0.0131934	0.0243371	-0.54211	0.587743	0.892497	0.875331	FALSE
ENSG00000099977.15	HGNC:2732	DDT	333.34	0.983678	-0.0237423	0.0438392	-0.541577	0.58811	0.892497	0.840632	FALSE
ENSG00000105366.15	HGNC:10877	SIGLEC8	133.024	0.95505	-0.0663517	0.12245	-0.541868	0.587909	0.892497	0.864076	FALSE
ENSG00000106105.15	HGNC:4162	GARS1	2333.65	1.00742	0.0106615	0.0196671	0.542099	0.58775	0.892497	0.875331	FALSE
ENSG00000106615.10	HGNC:10011	RHEB	2246.67	1.01056	0.0151617	0.0279852	0.541773	0.587975	0.892497	0.875331	FALSE
ENSG00000108953.17	HGNC:12851	YWHAE	11541	0.98948	-0.0152579	0.0281533	-0.541956	0.587849	0.892497	0.875331	FALSE
ENSG00000110148.10	HGNC:1571	CCKBR	119.519	1.02558	0.0364352	0.0671794	0.542357	0.587572	0.892497	0.864076	FALSE
ENSG00000117054.15	HGNC:89	ACADM	2076.23	1.00823	0.0118246	0.0218285	0.541702	0.588024	0.892497	0.875331	FALSE
ENSG00000119801.13	HGNC:18329	YPEL5	3060.22	1.00799	0.0114804	0.0211548	0.542688	0.587345	0.892497	0.875331	FALSE
ENSG00000125355.16	HGNC:26086	TMEM255A	353.085	0.964992	-0.0514119	0.0949489	-0.541469	0.588185	0.892497	0.894462	FALSE
ENSG00000144645.15	HGNC:16395	OSBPL10	321.556	1.02407	0.0343206	0.0633772	0.541529	0.588143	0.892497	0.902972	FALSE
ENSG00000144785.8	NA	ENSG00000144785	41.1468	0.83883	-0.25355	0.467967	-0.541811	0.587949	0.892497	0.861579	FALSE
ENSG00000148459.16	HGNC:17759	PDSS1	99.1735	1.02751	0.0391541	0.0722927	0.541605	0.588091	0.892497	0.854626	FALSE
ENSG00000152291.15	HGNC:15450	TGOLN2	4702.39	1.00931	0.0133697	0.0246957	0.541376	0.588248	0.892497	0.903018	FALSE
ENSG00000152495.11	HGNC:1464	CAMK4	18675.9	0.98932	-0.0154912	0.0285143	-0.543277	0.586939	0.892497	0.86421	FALSE
ENSG00000174938.15	HGNC:30844	SEZ6L2	2574	1.01512	0.021653	0.0399553	0.541931	0.587866	0.892497	0.958484	FALSE
ENSG00000175662.18	HGNC:11984	TOM1L2	3642.36	1.00984	0.0141277	0.0260252	0.542847	0.587235	0.892497	0.902579	FALSE
ENSG00000181222.19	HGNC:9187	POLR2A	4202.16	0.988549	-0.016616	0.0306859	-0.541486	0.588173	0.892497	0.902972	FALSE
ENSG00000185267.10	HGNC:24913	CDNF	26.545	1.04254	0.0600965	0.110901	0.541893	0.587892	0.892497	1	FALSE
ENSG00000198791.12	HGNC:14101	CNOT7	3464.63	0.987911	-0.0175475	0.0323305	-0.542754	0.587299	0.892497	0.889527	FALSE
ENSG00000224687.2	HGNC:44170	RASAL2-AS1	47.1159	1.05222	0.0734351	0.135634	0.541421	0.588217	0.892497	0.861732	FALSE
ENSG00000231663.2	HGNC:40825	COA6-AS1	24.9757	1.05032	0.0708313	0.13063	0.542229	0.587661	0.892497	1	FALSE
ENSG00000235531.11	HGNC:48724	MSC-AS1	31.4083	0.928456	-0.107094	0.197101	-0.543347	0.586891	0.892497	0.861579	FALSE
ENSG00000240370.6	HGNC:30363	RPL13P5	74.9903	1.02898	0.0412106	0.0761094	0.541466	0.588187	0.892497	0.854626	FALSE
ENSG00000253882.7	NA	ENSG00000253882	31.7449	0.9391	-0.0906494	0.167246	-0.542012	0.58781	0.892497	1	FALSE
ENSG00000254221.3	HGNC:8708	PCDHGB1	248.32	1.02514	0.0358255	0.0659999	0.542811	0.58726	0.892497	1	FALSE
ENSG00000263823.1	NA	ENSG00000263823	23.2886	0.956954	-0.0634783	0.117067	-0.54224	0.587653	0.892497	0.93264	FALSE
ENSG00000263956.8	HGNC:31993	NBPF11	476.486	0.979763	-0.0294946	0.0543145	-0.543033	0.587107	0.892497	0.943536	FALSE
ENSG00000280033.1	NA	ENSG00000280033	22.4804	0.957361	-0.0628655	0.116032	-0.541793	0.587961	0.892497	1	FALSE
ENSG00000281706.4	NA	LINC01012	41.4805	1.03666	0.0519495	0.0958179	0.542169	0.587702	0.892497	0.861579	FALSE
ENSG00000132669.14	HGNC:18750	RIN2	1209.66	0.985944	-0.0204219	0.0377825	-0.540512	0.588844	0.892811	0.870981	FALSE
ENSG00000135245.10	HGNC:28859	HILPDA	196.372	0.969032	-0.0453831	0.0839581	-0.540545	0.588821	0.892811	0.943718	FALSE
ENSG00000166199.13	HGNC:30141	ALKBH3	265.743	1.02177	0.0310736	0.0574452	0.540927	0.588558	0.892811	0.917667	FALSE
ENSG00000167635.12	HGNC:12931	ZNF146	2100.35	1.01089	0.015619	0.028873	0.540956	0.588538	0.892811	0.875411	FALSE
ENSG00000176454.15	HGNC:30059	LPCAT4	1447.59	0.987694	-0.0178639	0.0330326	-0.540795	0.588649	0.892811	0.832607	FALSE
ENSG00000177885.15	HGNC:4566	GRB2	3270.73	1.00866	0.0124337	0.0229939	0.540737	0.588689	0.892811	0.875524	FALSE
ENSG00000180777.15	HGNC:24165	ANKRD30B	286.613	1.04057	0.0573774	0.106163	0.540465	0.588876	0.892811	0.943718	FALSE
ENSG00000196584.3	HGNC:12829	XRCC2	52.7911	0.971218	-0.0421333	0.0779191	-0.540731	0.588693	0.892811	0.861944	FALSE
ENSG00000220575.8	HGNC:48956	HTR5A-AS1	576.729	1.02207	0.0314915	0.0582571	0.54056	0.588811	0.892811	0.903208	FALSE
ENSG00000087053.20	HGNC:7450	MTMR2	1427.85	0.990867	-0.013236	0.0245046	-0.540145	0.589097	0.893075	0.903208	FALSE
ENSG00000197283.18	HGNC:11497	SYNGAP1	2768.98	0.986435	-0.0197047	0.0364885	-0.540025	0.58918	0.893129	0.903208	FALSE
ENSG00000109466.14	HGNC:6353	KLHL2	6080.78	1.00992	0.0142354	0.0263812	0.539603	0.589471	0.893145	0.875524	FALSE
ENSG00000113209.9	HGNC:8690	PCDHB5	270.604	0.976783	-0.0338902	0.0628005	-0.539648	0.58944	0.893145	1	FALSE
ENSG00000123124.14	HGNC:17004	WWP1	2307.08	0.989008	-0.0159464	0.0295521	-0.539604	0.58947	0.893145	0.903208	FALSE
ENSG00000158805.12	HGNC:23330	ZNF276	692.723	1.0139	0.0199216	0.0369026	0.539843	0.589305	0.893145	0.903208	FALSE
ENSG00000184281.15	HGNC:12386	TSSC4	310.132	1.01833	0.0262033	0.0485439	0.539786	0.589345	0.893145	0.903208	FALSE
ENSG00000258162.4	NA	ENSG00000258162	36.5117	1.03879	0.0548994	0.101715	0.539737	0.589378	0.893145	0.864833	FALSE
ENSG00000120071.15	HGNC:24565	KANSL1	2363.5	0.975305	-0.0360748	0.0668837	-0.539367	0.589634	0.893321	0.875524	FALSE
ENSG00000198546.15	HGNC:28445	ZNF511	191.981	0.981271	-0.0272768	0.050589	-0.539184	0.58976	0.893441	0.927583	FALSE
ENSG00000077312.9	HGNC:11151	SNRPA	437.621	0.990304	-0.0140568	0.0260769	-0.539051	0.589852	0.893509	0.815864	FALSE
ENSG00000040341.18	HGNC:11371	STAU2	3059.25	0.992245	-0.0112317	0.0208451	-0.53882	0.590011	0.893608	0.889913	FALSE
ENSG00000050426.16	HGNC:24241	LETMD1	1403.29	1.01114	0.0159889	0.0296722	0.538853	0.589988	0.893608	0.832668	FALSE
ENSG00000186868.17	HGNC:6893	MAPT	7997.54	0.989738	-0.0148808	0.0276354	-0.538467	0.590255	0.893694	0.865623	FALSE
ENSG00000188559.16	HGNC:16207	RALGAPA2	1064.21	1.01624	0.0232469	0.0431658	0.53855	0.590197	0.893694	0.903341	FALSE
ENSG00000196182.11	HGNC:21373	STK40	416.365	0.983569	-0.0239011	0.044387	-0.538471	0.590252	0.893694	0.882393	FALSE
ENSG00000198586.14	HGNC:11841	TLK1	2740.15	1.0095	0.0136348	0.025315	0.538605	0.590159	0.893694	0.832668	FALSE
ENSG00000084070.12	HGNC:25082	SMAP2	2674.74	0.990981	-0.0130713	0.0242815	-0.538323	0.590354	0.893702	0.832668	FALSE
ENSG00000176472.11	HGNC:27606	ZNF575	38	0.968429	-0.0462822	0.0859668	-0.538373	0.59032	0.893702	0.86842	FALSE
ENSG00000008517.19	HGNC:16830	IL32	38.8847	1.05972	0.0836828	0.155763	0.537246	0.591097	0.893795	0.865496	FALSE
ENSG00000115504.15	HGNC:29144	EHBP1	2448.68	1.01163	0.016678	0.0309974	0.538047	0.590545	0.893795	0.889913	FALSE
ENSG00000126953.8	HGNC:11817	TIMM8A	284.709	1.01251	0.0179353	0.0333856	0.537216	0.591118	0.893795	0.882954	FALSE
ENSG00000156787.17	HGNC:30888	TBC1D31	778.751	0.987327	-0.0184007	0.0342649	-0.537014	0.591258	0.893795	0.903798	FALSE
ENSG00000167981.7	HGNC:26573	ZNF597	365.538	1.01503	0.0215275	0.0400439	0.537598	0.590855	0.893795	0.9037	FALSE
ENSG00000168884.15	HGNC:19118	TNIP2	112.646	1.02431	0.0346487	0.0644769	0.537382	0.591004	0.893795	0.863147	FALSE
ENSG00000175390.15	HGNC:3275	EIF3F	2366.66	1.00988	0.0141804	0.0263716	0.537715	0.590774	0.893795	0.875524	FALSE
ENSG00000176171.12	HGNC:1084	BNIP3	1996.45	1.01392	0.019948	0.0371147	0.53747	0.590943	0.893795	0.875524	FALSE
ENSG00000184481.17	HGNC:7139	FOXO4	1202.43	0.978691	-0.0310741	0.0578347	-0.537291	0.591067	0.893795	0.960888	FALSE
ENSG00000203805.11	HGNC:23531	PLPP4	205.768	1.03205	0.0455082	0.0846082	0.53787	0.590667	0.893795	0.944139	FALSE
ENSG00000229427.1	HGNC:39690	ANKRD26P4	28.8054	1.04534	0.0639758	0.118932	0.537917	0.590634	0.893795	1	FALSE
ENSG00000231170.7	HGNC:55767	PDK4-AS1	47.1918	0.955004	-0.0664216	0.123449	-0.538049	0.590543	0.893795	0.865189	FALSE
ENSG00000250138.4	NA	ENSG00000250138	60.4837	0.929176	-0.105976	0.197305	-0.53712	0.591184	0.893795	0.868537	FALSE
ENSG00000280206.1	NA	ENSG00000280206	33.2859	1.03228	0.0458384	0.0852683	0.537579	0.590868	0.893795	0.868537	FALSE
ENSG00000287151.1	HGNC:25077	C2orf27A	587.452	0.986938	-0.0189686	0.0353186	-0.537072	0.591218	0.893795	0.816172	FALSE
ENSG00000287281.1	NA	ENSG00000287281	79.3353	0.969493	-0.0446979	0.0831496	-0.53756	0.590881	0.893795	0.844515	FALSE
ENSG00000288948.1	NA	ENSG00000288948	55.0978	0.965972	-0.0499469	0.0929487	-0.53736	0.591019	0.893795	0.865496	FALSE
ENSG00000289591.1	NA	ENSG00000289591	90.9623	1.03705	0.0524909	0.097662	0.537475	0.590939	0.893795	0.844515	FALSE
ENSG00000111725.11	HGNC:9378	PRKAB1	372.447	1.01612	0.0230645	0.0429717	0.536737	0.591449	0.89386	0.894587	FALSE
ENSG00000149970.16	HGNC:19701	CNKSR2	7227.18	1.01135	0.0162857	0.0303447	0.536691	0.591481	0.89386	0.875646	FALSE
ENSG00000163755.9	HGNC:15597	HPS3	522.498	0.98353	-0.0239597	0.0446435	-0.536689	0.591482	0.89386	0.944604	FALSE
ENSG00000174738.13	HGNC:7963	NR1D2	3913	1.01429	0.0204741	0.0381495	0.53668	0.591488	0.89386	0.835317	FALSE
ENSG00000086827.9	HGNC:13194	ZW10	452.307	0.989213	-0.015647	0.0291644	-0.53651	0.591606	0.893922	0.816364	FALSE
ENSG00000105520.11	HGNC:29566	PLPPR2	1414.35	0.987517	-0.018123	0.0337809	-0.536485	0.591623	0.893922	0.899649	FALSE
ENSG00000107897.20	HGNC:23338	ACBD5	2670.89	0.992628	-0.0106753	0.0199355	-0.535491	0.59231	0.89441	0.890221	FALSE
ENSG00000112902.12	HGNC:10736	SEMA5A	1978.87	0.984223	-0.0229425	0.0428266	-0.535706	0.592161	0.89441	0.89995	FALSE
ENSG00000115286.21	HGNC:7714	NDUFS7	695.349	0.980051	-0.0290715	0.0543138	-0.53525	0.592477	0.89441	1	FALSE
ENSG00000127527.14	HGNC:24634	EPS15L1	852.118	1.01198	0.0171789	0.0320764	0.535562	0.592261	0.89441	0.904215	FALSE
ENSG00000128524.5	HGNC:16832	ATP6V1F	1351.88	0.991213	-0.0127326	0.0237932	-0.535136	0.592556	0.89441	0.876009	FALSE
ENSG00000140406.4	HGNC:13519	TLNRD1	710.078	1.02243	0.0320075	0.0598055	0.535193	0.592516	0.89441	0.900072	FALSE
ENSG00000148180.21	HGNC:4620	GSN	4484.51	1.01404	0.020121	0.0375869	0.53532	0.592429	0.89441	0.904215	FALSE
ENSG00000164076.17	HGNC:28788	CAMKV	12442.2	1.0135	0.0193427	0.0361208	0.535501	0.592304	0.89441	0.833401	FALSE
ENSG00000185252.19	HGNC:13144	ZNF74	319.757	0.986519	-0.0195816	0.036588	-0.535191	0.592518	0.89441	0.894587	FALSE
ENSG00000267260.3	NA	ENSG00000267260	64.1765	0.973265	-0.0390958	0.0730024	-0.535542	0.592275	0.89441	0.856409	FALSE
ENSG00000269553.1	NA	ENSG00000269553	22.086	1.0615	0.0861012	0.160813	0.535413	0.592364	0.89441	1	FALSE
ENSG00000279089.1	NA	ENSG00000279089	84.762	0.973524	-0.038712	0.0722339	-0.535926	0.592009	0.89441	0.844822	FALSE
ENSG00000285991.1	NA	ENSG00000285991	18.2892	0.942228	-0.0858519	0.160343	-0.535426	0.592355	0.89441	1	FALSE
ENSG00000068796.19	HGNC:6318	KIF2A	5241.21	0.991102	-0.0128944	0.0241036	-0.534955	0.592681	0.894473	0.833742	FALSE
ENSG00000137494.14	HGNC:26752	ANKRD42	1076.61	1.01021	0.0146588	0.0274028	0.534941	0.592691	0.894473	0.871906	FALSE
ENSG00000077549.19	HGNC:1491	CAPZB	2253.46	0.992805	-0.0104183	0.0194833	-0.53473	0.592836	0.894622	0.890482	FALSE
ENSG00000015153.15	HGNC:17363	YAF2	1185.86	1.0111	0.0159211	0.029791	0.534427	0.593046	0.894688	0.872194	FALSE
ENSG00000111647.13	HGNC:29102	UHRF1BP1L	3287.47	1.00924	0.0132646	0.0248163	0.534512	0.592987	0.894688	0.962175	FALSE
ENSG00000165671.22	HGNC:14234	NSD1	4544.79	1.00726	0.0104395	0.0195343	0.534418	0.593052	0.894688	0.835417	FALSE
ENSG00000232825.3	HGNC:55720	PLPPR5-AS1	46.2451	1.03532	0.0500772	0.09372	0.534328	0.593115	0.894688	0.863889	FALSE
ENSG00000279631.1	NA	ENSG00000279631	212.809	0.984827	-0.0220584	0.0412794	-0.534368	0.593087	0.894688	1	FALSE
ENSG00000086666.19	HGNC:30164	ZFAND6	1076.87	1.00993	0.0142491	0.0266742	0.534189	0.593211	0.894708	0.872303	FALSE
ENSG00000165283.16	HGNC:14559	STOML2	804.995	1.00853	0.0122528	0.0229392	0.534142	0.593243	0.894708	0.904397	FALSE
ENSG00000185164.15	HGNC:22652	NOMO2	4327.2	0.981262	-0.0272892	0.0510941	-0.534097	0.593275	0.894708	0.904397	FALSE
ENSG00000196862.10	HGNC:32417	RGPD4	78.0537	0.928818	-0.106532	0.199484	-0.534038	0.593315	0.894708	0.869795	FALSE
ENSG00000106723.17	HGNC:11243	SPIN1	6360.88	1.00651	0.00936708	0.0175449	0.533891	0.593417	0.89472	0.867203	FALSE
ENSG00000144362.12	HGNC:28316	PHOSPHO2	86.4023	1.02232	0.0318507	0.0596517	0.533945	0.59338	0.89472	0.866224	FALSE
ENSG00000099797.15	HGNC:4551	TECR	1298.64	0.988891	-0.016116	0.0302376	-0.532979	0.594048	0.894724	0.872669	FALSE
ENSG00000102978.13	HGNC:9189	POLR2C	1274.54	0.991362	-0.0125164	0.0234643	-0.533424	0.59374	0.894724	0.904671	FALSE
ENSG00000124570.21	HGNC:8950	SERPINB6	1159.28	1.01004	0.0144152	0.02703	0.533303	0.593824	0.894724	0.900374	FALSE
ENSG00000148672.10	HGNC:4335	GLUD1	16527.2	1.01405	0.0201226	0.0377578	0.532938	0.594076	0.894724	0.904671	FALSE
ENSG00000149930.18	HGNC:16835	TAOK2	2300.11	0.989582	-0.015109	0.0283493	-0.532958	0.594062	0.894724	0.890937	FALSE
ENSG00000168405.18	HGNC:2098	CMAHP	87.8528	0.96768	-0.0473973	0.088871	-0.533328	0.593807	0.894724	0.866364	FALSE
ENSG00000170419.11	HGNC:28499	VSTM2A	2535.6	0.980546	-0.0283427	0.0531587	-0.533171	0.593915	0.894724	0.876009	FALSE
ENSG00000175048.17	HGNC:20341	ZDHHC14	622.069	0.981013	-0.0276554	0.0518364	-0.533514	0.593678	0.894724	0.962523	FALSE
ENSG00000184156.17	HGNC:6297	KCNQ3	9347.91	1.01365	0.0195556	0.0366693	0.533297	0.593828	0.894724	0.867203	FALSE
ENSG00000186010.19	HGNC:17194	NDUFA13	3398.09	0.989556	-0.0151462	0.0283888	-0.533527	0.593669	0.894724	0.962523	FALSE
ENSG00000247735.2	HGNC:55585	KCTD13-DT	25.8065	1.0363	0.051435	0.0964858	0.533083	0.593976	0.894724	1	FALSE
ENSG00000261399.2	NA	ENSG00000261399	22.1046	0.957136	-0.0632045	0.118465	-0.533529	0.593667	0.894724	1	FALSE
ENSG00000262801.6	NA	ENSG00000262801	29.8174	0.956958	-0.0634726	0.119062	-0.533104	0.593962	0.894724	0.936313	FALSE
ENSG00000279589.1	NA	ENSG00000279589	21.9679	1.04268	0.0602941	0.113014	0.533509	0.593681	0.894724	1	FALSE
ENSG00000158865.13	HGNC:23091	SLC5A11	310.298	1.05861	0.0821681	0.154213	0.53282	0.594158	0.89473	0.894858	FALSE
ENSG00000160285.15	HGNC:6708	LSS	1805.23	1.01775	0.0253782	0.0476414	0.532693	0.594246	0.89473	0.904671	FALSE
ENSG00000184056.15	HGNC:12712	VPS33B	464.667	0.986888	-0.0190412	0.0357473	-0.532662	0.594268	0.89473	0.817582	FALSE
ENSG00000274922.2	NA	ENSG00000274922	37.1447	0.936614	-0.0944728	0.177339	-0.532725	0.594224	0.89473	0.885784	FALSE
ENSG00000149929.16	HGNC:4917	HIRIP3	362.44	0.983355	-0.0242161	0.0454786	-0.532472	0.594399	0.894818	0.842566	FALSE
ENSG00000154118.13	HGNC:14203	JPH3	2133.86	0.985329	-0.021322	0.0400762	-0.532035	0.594701	0.894818	0.904671	FALSE
ENSG00000172508.11	HGNC:29268	CARNS1	1990.22	0.976824	-0.03383	0.0635608	-0.532247	0.594555	0.894818	0.834712	FALSE
ENSG00000174529.7	HGNC:32349	TMEM81	73.1904	0.976083	-0.0349242	0.0656406	-0.532052	0.59469	0.894818	0.857829	FALSE
ENSG00000178741.12	HGNC:2267	COX5A	1190.51	1.00973	0.0139694	0.026249	0.532186	0.594597	0.894818	0.89413	FALSE
ENSG00000188130.14	HGNC:6874	MAPK12	478.419	0.97889	-0.0307808	0.0578123	-0.532427	0.59443	0.894818	0.817582	FALSE
ENSG00000239389.8	HGNC:8667	PCDHA13	105.513	1.03987	0.0564037	0.105998	0.53212	0.594643	0.894818	0.864076	FALSE
ENSG00000272420.1	NA	ENSG00000272420	23.0575	1.03707	0.0525085	0.0986696	0.532165	0.594612	0.894818	1	FALSE
ENSG00000174332.6	HGNC:29525	GLIS1	60.0785	1.0341	0.0483747	0.0909396	0.531943	0.594765	0.894844	0.845507	FALSE
ENSG00000036054.13	HGNC:25622	TBC1D23	1081.84	1.00881	0.0126507	0.0238405	0.530638	0.59567	0.894893	0.873341	FALSE
ENSG00000064652.11	HGNC:21533	SNX24	339.548	1.01713	0.0245046	0.0461432	0.531056	0.59538	0.894893	0.904671	FALSE
ENSG00000085511.20	HGNC:6856	MAP3K4	1409.46	1.0236	0.0336547	0.0633522	0.531231	0.595259	0.894893	0.900575	FALSE
ENSG00000108679.13	HGNC:6564	LGALS3BP	1206.31	1.01535	0.0219718	0.0413903	0.530843	0.595528	0.894893	0.894445	FALSE
ENSG00000111671.10	HGNC:29522	SPSB2	52.4573	0.963969	-0.0529409	0.0999003	-0.529937	0.596155	0.894893	0.867501	FALSE
ENSG00000123545.6	HGNC:21034	NDUFAF4	1254.8	0.983526	-0.0239644	0.0450979	-0.531386	0.595151	0.894893	0.894197	FALSE
ENSG00000130829.18	HGNC:3076	DUSP9	77.5659	1.02961	0.0421009	0.0792804	0.531039	0.595392	0.894893	0.845692	FALSE
ENSG00000134318.15	HGNC:10252	ROCK2	7560.03	1.0086	0.0123568	0.0233074	0.530166	0.595997	0.894893	0.905263	FALSE
ENSG00000135519.8	HGNC:6252	KCNH3	1034.64	0.983312	-0.0242786	0.0458188	-0.529883	0.596193	0.894893	0.894462	FALSE
ENSG00000136146.15	HGNC:17903	MED4	839.695	1.01209	0.0173422	0.0326242	0.531576	0.59502	0.894893	0.900575	FALSE
ENSG00000136169.17	HGNC:20263	SETDB2	604.799	1.01412	0.0202354	0.038138	0.530584	0.595707	0.894893	0.883928	FALSE
ENSG00000137200.13	HGNC:21077	CMTR1	1454.64	0.991454	-0.0123829	0.0232957	-0.531551	0.595037	0.894893	0.900575	FALSE
ENSG00000143653.10	HGNC:24275	SCCPDH	1589.28	0.990476	-0.0138066	0.0259798	-0.531435	0.595117	0.894893	0.904671	FALSE
ENSG00000144228.9	HGNC:27934	SPOPL	1235.84	1.01164	0.0167016	0.0315172	0.529921	0.596167	0.894893	0.873631	FALSE
ENSG00000152078.10	HGNC:26477	TLCD4	2246.29	1.01652	0.0236337	0.0445455	0.530551	0.59573	0.894893	0.834778	FALSE
ENSG00000155363.19	HGNC:7200	MOV10	537.689	0.978674	-0.0310991	0.0585226	-0.531404	0.595139	0.894893	0.883847	FALSE
ENSG00000157426.14	HGNC:23993	AASDH	566.215	0.986778	-0.019202	0.0361655	-0.530948	0.595455	0.894893	0.946325	FALSE
ENSG00000162194.13	HGNC:28351	LBHD1	54.2885	1.04262	0.0602127	0.113294	0.531472	0.595092	0.894893	0.845692	FALSE
ENSG00000164078.14	HGNC:7381	MST1R	19.8333	0.916774	-0.125362	0.236382	-0.530337	0.595878	0.894893	1	FALSE
ENSG00000168661.15	HGNC:13090	ZNF30	251.332	0.979485	-0.0299046	0.0563109	-0.531062	0.595376	0.894893	0.929703	FALSE
ENSG00000175318.12	HGNC:27287	GRAMD2A	341.52	1.02893	0.0411426	0.07759	0.530256	0.595935	0.894893	0.895451	FALSE
ENSG00000176749.9	HGNC:1775	CDK5R1	3356.34	0.989262	-0.015575	0.0293708	-0.53029	0.595911	0.894893	0.964611	FALSE
ENSG00000177721.5	HGNC:33463	ANXA2R	25.0141	1.05064	0.0712682	0.134142	0.531288	0.595219	0.894893	1	FALSE
ENSG00000180304.14	HGNC:8096	OAZ2	2317.94	0.991856	-0.0117969	0.0222693	-0.529738	0.596293	0.894893	0.835022	FALSE
ENSG00000183751.16	HGNC:11587	TBL3	394.911	1.02395	0.034149	0.064282	0.531238	0.595254	0.894893	0.842589	FALSE
ENSG00000222014.6	HGNC:16525	RAB6C	75.1066	1.03247	0.0460984	0.0870214	0.529736	0.596295	0.894893	0.870416	FALSE
ENSG00000224812.4	HGNC:27349	TMEM72-AS1	87.887	0.970785	-0.0427765	0.0806635	-0.530309	0.595898	0.894893	0.846029	FALSE
ENSG00000227082.3	HGNC:54323	LINC02798	170.904	0.974777	-0.0368564	0.0694168	-0.530943	0.595458	0.894893	0.946325	FALSE
ENSG00000237638.3	HGNC:53134	LINC02245	94.2953	0.977819	-0.0323606	0.0610754	-0.529847	0.596218	0.894893	0.846102	FALSE
ENSG00000264772.6	NA	ENSG00000264772	67.8526	0.959164	-0.0601504	0.113549	-0.529731	0.596298	0.894893	0.846102	FALSE
ENSG00000281100.1	NA	ENSG00000281100	67.0512	1.02845	0.0404702	0.0763701	0.529922	0.596166	0.894893	0.870416	FALSE
ENSG00000289047.1	NA	ENSG00000289047	150.066	1.0174	0.0248813	0.0469043	0.530469	0.595786	0.894893	0.845953	FALSE
ENSG00000091140.15	HGNC:2898	DLD	2754.23	1.00831	0.0119406	0.0225526	0.529455	0.59649	0.89504	0.877204	FALSE
ENSG00000231672.8	HGNC:17805	DIRC3	130.781	1.03325	0.0471913	0.0891264	0.529487	0.596467	0.89504	0.920097	FALSE
ENSG00000066739.12	HGNC:20187	ATG2B	4408.74	1.01128	0.0161793	0.0305674	0.529299	0.596598	0.895073	0.877204	FALSE
ENSG00000099622.14	HGNC:1982	CIRBP	6382.05	0.983507	-0.0239934	0.045348	-0.529095	0.59674	0.895073	0.835022	FALSE
ENSG00000104472.10	HGNC:13544	CHRAC1	193.18	1.01905	0.027229	0.0514693	0.529034	0.596782	0.895073	0.930166	FALSE
ENSG00000144476.6	HGNC:23692	ACKR3	164.238	0.97651	-0.0342939	0.0647934	-0.529281	0.596611	0.895073	0.920097	FALSE
ENSG00000259592.1	HGNC:43889	PRELID1P4	27.166	1.0475	0.0669546	0.12656	0.529033	0.596782	0.895073	0.937585	FALSE
ENSG00000277363.5	HGNC:29506	SRCIN1	1807.16	0.9816	-0.0267926	0.050646	-0.529017	0.596794	0.895073	0.905919	FALSE
ENSG00000100603.14	HGNC:16696	SNW1	1039.29	0.987385	-0.0183146	0.0346665	-0.528309	0.597285	0.895154	0.894546	FALSE
ENSG00000101132.10	HGNC:8868	PFDN4	618.226	1.01154	0.0165574	0.0313815	0.527617	0.597765	0.895154	0.900917	FALSE
ENSG00000112578.10	HGNC:1157	BYSL	164.8	0.982752	-0.0251009	0.0474891	-0.528561	0.59711	0.895154	0.864972	FALSE
ENSG00000113389.16	HGNC:7945	NPR3	49.5495	0.961414	-0.0567703	0.107587	-0.527671	0.597728	0.895154	0.868305	FALSE
ENSG00000113407.14	HGNC:11572	TARS1	1241.89	0.986832	-0.0191235	0.0362407	-0.527681	0.597721	0.895154	0.965421	FALSE
ENSG00000115808.12	HGNC:11424	STRN	5855.24	0.990234	-0.0141588	0.0268063	-0.528189	0.597368	0.895154	0.835906	FALSE
ENSG00000137124.8	HGNC:407	ALDH1B1	170.897	0.968383	-0.0463503	0.0878718	-0.527476	0.597863	0.895154	1	FALSE
ENSG00000145020.16	HGNC:473	AMT	225.888	1.02057	0.0293762	0.0557015	0.527385	0.597926	0.895154	0.930579	FALSE
ENSG00000156261.13	HGNC:1623	CCT8	2516.08	0.992027	-0.0115483	0.0218773	-0.527865	0.597593	0.895154	0.965419	FALSE
ENSG00000164841.5	HGNC:26409	TMEM74	276.128	0.975398	-0.0359375	0.0680627	-0.528005	0.597496	0.895154	0.843495	FALSE
ENSG00000168495.13	HGNC:1080	POLR3D	507.258	1.01884	0.0269331	0.0510537	0.527546	0.597815	0.895154	0.817582	FALSE
ENSG00000178222.13	HGNC:27729	RNF212	138.761	1.0329	0.0467042	0.0883194	0.52881	0.596937	0.895154	0.858942	FALSE
ENSG00000178440.8	HGNC:45009	TIMM23B-AGAP6	166.99	0.975658	-0.0355522	0.0673363	-0.527981	0.597513	0.895154	0.8683	FALSE
ENSG00000183020.15	HGNC:562	AP2A2	2403.51	1.01337	0.0191641	0.0362649	0.528448	0.597188	0.895154	0.906172	FALSE
ENSG00000198547.10	HGNC:26592	C20orf203	66.4786	1.04631	0.065315	0.12366	0.528183	0.597372	0.895154	0.846312	FALSE
ENSG00000228857.3	HGNC:53965	ACTR3-AS1	59.6211	0.973203	-0.0391878	0.0742829	-0.527547	0.597814	0.895154	0.858943	FALSE
ENSG00000229415.10	HGNC:18387	SFTA3	35.6781	0.948456	-0.0763474	0.144581	-0.528061	0.597457	0.895154	0.8683	FALSE
ENSG00000230510.8	HGNC:44209	PPP5D1P	57.3497	1.0267	0.0380128	0.0719151	0.528578	0.597098	0.895154	0.858942	FALSE
ENSG00000247595.5	HGNC:44122	SPTY2D1OS	18.3952	0.956135	-0.0647135	0.122448	-0.528496	0.597155	0.895154	1	FALSE
ENSG00000260691.7	HGNC:23665	ANKRD20A1	521.532	0.972252	-0.0405975	0.0769288	-0.527729	0.597687	0.895154	0.843527	FALSE
ENSG00000265374.1	HGNC:52727	LINC01908	19.3005	0.955671	-0.0654138	0.124028	-0.527411	0.597908	0.895154	1	FALSE
ENSG00000281708.1	HGNC:1229	ERC2-IT1	20.1223	1.04058	0.057382	0.10866	0.528088	0.597438	0.895154	1	FALSE
ENSG00000284693.2	HGNC:54047	LINC02606	58.9482	1.02438	0.0347575	0.065741	0.528703	0.597011	0.895154	0.864972	FALSE
ENSG00000214595.13	HGNC:35412	EML6	1001.09	1.01555	0.0222613	0.042227	0.527181	0.598068	0.895296	0.894587	FALSE
ENSG00000132635.17	HGNC:16212	PCED1A	413.765	0.983345	-0.0242308	0.0459702	-0.527099	0.598125	0.895311	0.843599	FALSE
ENSG00000225138.8	HGNC:40550	SLC9A3-AS1	289.723	1.03714	0.0526076	0.0998249	0.526999	0.598194	0.895345	0.948039	FALSE
ENSG00000253771.7	HGNC:35196	TPTE2P1	211.169	1.03079	0.0437494	0.0830377	0.526862	0.598289	0.895416	1	FALSE
ENSG00000004864.14	HGNC:10983	SLC25A13	358.575	1.02595	0.0369624	0.0701679	0.52677	0.598353	0.895442	0.885283	FALSE
ENSG00000061492.12	HGNC:12788	WNT8A	19.3966	1.0479	0.0675077	0.128317	0.526101	0.598818	0.895472	0.938584	FALSE
ENSG00000101337.16	HGNC:30797	TM9SF4	1503.43	1.00948	0.013617	0.025878	0.526199	0.59875	0.895472	0.878383	FALSE
ENSG00000106546.14	HGNC:348	AHR	954.744	1.02121	0.0302728	0.0575322	0.526188	0.598757	0.895472	0.874715	FALSE
ENSG00000125952.20	HGNC:6913	MAX	926.273	0.984872	-0.0219922	0.0417764	-0.526427	0.598591	0.895472	0.906638	FALSE
ENSG00000129518.10	HGNC:19312	EAPP	551.417	1.01276	0.0182889	0.034762	0.526116	0.598808	0.895472	0.817582	FALSE
ENSG00000131089.17	HGNC:14561	ARHGEF9	10135.6	0.992495	-0.0108683	0.0206365	-0.526653	0.598434	0.895472	0.835022	FALSE
ENSG00000134343.14	HGNC:14004	ANO3	22900.7	0.982776	-0.0250655	0.047613	-0.526443	0.598581	0.895472	0.906638	FALSE
ENSG00000163617.11	HGNC:29272	CCDC191	380.956	0.978623	-0.0311756	0.0592651	-0.526037	0.598863	0.895472	0.896499	FALSE
ENSG00000166426.8	HGNC:2338	CRABP1	427.822	0.974842	-0.03676	0.0698853	-0.526004	0.598885	0.895472	0.948744	FALSE
ENSG00000175567.11	HGNC:12518	UCP2	88.2668	0.961929	-0.055997	0.106383	-0.52637	0.598631	0.895472	0.858943	FALSE
ENSG00000242474.3	NA	ENSG00000242474	68.2387	1.03115	0.044254	0.0841333	0.525998	0.598889	0.895472	0.871447	FALSE
ENSG00000162951.11	HGNC:19408	LRRTM1	747.484	0.988547	-0.0166189	0.0316094	-0.525758	0.599056	0.895581	0.907066	FALSE
ENSG00000267430.1	NA	ENSG00000267430	19.2975	1.04204	0.0594045	0.112978	0.525808	0.599022	0.895581	1	FALSE
ENSG00000224051.7	HGNC:28116	CPTP	137.155	1.01762	0.0251969	0.0479625	0.525344	0.599344	0.895941	0.865947	FALSE
ENSG00000181211.1	HGNC:41465	HECW1-IT1	24.2245	0.957874	-0.0620918	0.118261	-0.525042	0.599554	0.896185	1	FALSE
ENSG00000103241.7	HGNC:3809	FOXF1	39.9492	0.944386	-0.0825511	0.157309	-0.52477	0.599743	0.896257	0.88807	FALSE
ENSG00000163132.8	HGNC:7391	MSX1	23.9203	1.05347	0.0751473	0.143166	0.524895	0.599656	0.896257	1	FALSE
ENSG00000172554.12	HGNC:13741	SNTG2	50.9533	1.06167	0.0863416	0.164522	0.524801	0.599721	0.896257	1	FALSE
ENSG00000242372.9	HGNC:6159	EIF6	740.406	1.00979	0.0140541	0.0267889	0.524625	0.599844	0.896337	0.907219	FALSE
ENSG00000136877.15	HGNC:3824	FPGS	287.094	1.01686	0.024115	0.0459886	0.524368	0.600022	0.896394	0.844515	FALSE
ENSG00000162390.18	HGNC:18156	ACOT11	667.544	1.02757	0.0392381	0.0748246	0.524402	0.599999	0.896394	0.907219	FALSE
ENSG00000165244.7	HGNC:18320	ZNF367	159.747	0.982259	-0.0258253	0.0492379	-0.5245	0.599931	0.896394	0.866224	FALSE
ENSG00000095713.14	HGNC:14882	CRTAC1	253.812	1.02614	0.0372268	0.0710758	0.523762	0.600444	0.896561	1	FALSE
ENSG00000175928.6	HGNC:20980	LRRN1	2532.68	0.984839	-0.0220399	0.0420808	-0.523751	0.600452	0.896561	0.967818	FALSE
ENSG00000176014.13	HGNC:20776	TUBB6	89.6492	1.03856	0.0545882	0.104162	0.524069	0.600231	0.896561	0.871492	FALSE
ENSG00000180448.11	HGNC:17102	ARHGAP45	98.4441	0.957391	-0.0628204	0.119897	-0.523953	0.600311	0.896561	0.859512	FALSE
ENSG00000181790.12	HGNC:943	ADGRB1	1004.54	0.985127	-0.0216187	0.0412621	-0.523936	0.600323	0.896561	0.901697	FALSE
ENSG00000201098.1	HGNC:10242	RNY1	2439.5	1.03434	0.0487103	0.0929742	0.523912	0.600339	0.896561	0.907219	FALSE
ENSG00000286163.1	NA	ENSG00000286163	198.945	0.977834	-0.0323385	0.061746	-0.523734	0.600464	0.896561	0.920097	FALSE
ENSG00000185127.6	HGNC:21247	C6orf120	744.29	1.01089	0.0156238	0.0298389	0.523605	0.600553	0.896625	1	FALSE
ENSG00000100726.15	HGNC:29099	TELO2	295.424	0.980147	-0.02893	0.0552614	-0.523512	0.600618	0.896652	0.90722	FALSE
ENSG00000177822.9	HGNC:28076	TENM3-AS1	100.602	0.97213	-0.0407792	0.0779092	-0.523419	0.600683	0.896678	0.920097	FALSE
ENSG00000099849.15	HGNC:1166	RASSF7	190.507	0.980731	-0.028071	0.0536839	-0.522893	0.601048	0.897154	0.920097	FALSE
ENSG00000010610.10	HGNC:1678	CD4	299.11	1.02919	0.0415113	0.079826	0.520022	0.603048	0.897159	0.897668	FALSE
ENSG00000068650.19	HGNC:13552	ATP11A	1828.98	1.01675	0.0239679	0.0460449	0.520533	0.602692	0.897159	0.902299	FALSE
ENSG00000072133.11	HGNC:10435	RPS6KA6	1459.63	0.986209	-0.0200345	0.0385858	-0.519219	0.603608	0.897159	0.835417	FALSE
ENSG00000077616.11	HGNC:14526	NAALAD2	596.053	1.01977	0.0282378	0.05402	0.522728	0.601164	0.897159	0.817582	FALSE
ENSG00000083812.13	HGNC:14096	ZNF324	441.862	0.983356	-0.0242146	0.0464621	-0.521169	0.602249	0.897159	0.845033	FALSE
ENSG00000100426.7	HGNC:20721	ZBED4	361.078	0.989625	-0.0150461	0.0288532	-0.521471	0.602039	0.897159	0.950239	FALSE
ENSG00000101247.18	HGNC:15899	NDUFAF5	628.668	1.01521	0.021776	0.0419283	0.519362	0.603508	0.897159	1	FALSE
ENSG00000101290.14	HGNC:1801	CDS2	9807.57	1.00936	0.0134453	0.0258339	0.520453	0.602748	0.897159	0.837672	FALSE
ENSG00000101972.20	HGNC:11355	STAG2	3889.89	1.00812	0.0116698	0.0224067	0.520817	0.602494	0.897159	0.870416	FALSE
ENSG00000106609.16	HGNC:25476	TMEM248	3030.76	1.0085	0.012216	0.0235409	0.518927	0.603812	0.897159	0.894587	FALSE
ENSG00000108854.16	HGNC:16809	SMURF2	1411.7	1.01186	0.0170159	0.0327758	0.51916	0.603649	0.897159	0.835417	FALSE
ENSG00000114021.12	HGNC:29878	NIT2	817.721	0.985614	-0.0209051	0.040089	-0.521467	0.602042	0.897159	1	FALSE
ENSG00000114391.13	HGNC:10325	RPL24	6213.9	1.00989	0.0142021	0.027328	0.519691	0.603279	0.897159	0.835417	FALSE
ENSG00000128266.9	HGNC:4395	GNAZ	1553.45	0.98939	-0.0153881	0.0294767	-0.522043	0.601641	0.897159	0.835417	FALSE
ENSG00000135472.9	HGNC:17067	FAIM2	14072.7	1.01091	0.0156508	0.0300567	0.520709	0.60257	0.897159	0.870416	FALSE
ENSG00000138443.17	HGNC:24011	ABI2	13149.1	0.991143	-0.0128349	0.0247288	-0.519026	0.603743	0.897159	0.835417	FALSE
ENSG00000138829.12	HGNC:3604	FBN2	55.0325	0.939434	-0.0901368	0.172698	-0.521933	0.601717	0.897159	0.848189	FALSE
ENSG00000139291.14	HGNC:25605	TMEM19	1567.67	0.979313	-0.0301573	0.0578154	-0.521614	0.601939	0.897159	0.88072	FALSE
ENSG00000140319.11	HGNC:11299	SRP14	3749.66	1.01282	0.018374	0.0353584	0.519651	0.603307	0.897159	0.907823	FALSE
ENSG00000148841.17	HGNC:29370	ITPRIP	97.7839	1.03784	0.053587	0.103126	0.519625	0.603325	0.897159	0.867501	FALSE
ENSG00000150627.16	HGNC:16661	WDR17	3921.11	1.01166	0.0167197	0.0322138	0.519023	0.603745	0.897159	0.837741	FALSE
ENSG00000157181.16	HGNC:24299	ODR4	1159.62	0.985754	-0.0207011	0.0397229	-0.521137	0.602271	0.897159	0.968981	FALSE
ENSG00000160293.17	HGNC:12658	VAV2	354.635	1.01975	0.0282213	0.0543554	0.5192	0.603621	0.897159	0.845507	FALSE
ENSG00000162782.16	HGNC:20614	TDRD5	258.137	1.01898	0.0271326	0.0522861	0.518927	0.603812	0.897159	0.920097	FALSE
ENSG00000163389.12	HGNC:22954	POGLUT1	381.669	1.01741	0.0248987	0.0479723	0.519023	0.603745	0.897159	0.907871	FALSE
ENSG00000165119.21	HGNC:5044	HNRNPK	9338.24	1.00728	0.0104634	0.0200847	0.520967	0.602389	0.897159	0.880985	FALSE
ENSG00000167548.18	HGNC:7133	KMT2D	3947.97	0.983345	-0.0242306	0.0464888	-0.521214	0.602217	0.897159	0.835417	FALSE
ENSG00000168264.11	HGNC:21729	IRF2BP2	2761.47	1.01557	0.0222882	0.0427029	0.521936	0.601715	0.897159	0.90738	FALSE
ENSG00000169857.9	HGNC:13509	AVEN	115.334	0.977864	-0.0322936	0.0620925	-0.520089	0.603001	0.897159	0.867376	FALSE
ENSG00000171443.7	HGNC:28322	ZNF524	71.522	1.02194	0.0313159	0.0601338	0.52077	0.602527	0.897159	0.869871	FALSE
ENSG00000177051.6	HGNC:25069	FBXO46	149.167	0.978775	-0.0309509	0.0596184	-0.51915	0.603656	0.897159	0.920097	FALSE
ENSG00000177873.14	HGNC:26910	ZNF619	218.911	1.02213	0.0315755	0.0608325	0.519057	0.603721	0.897159	0.933464	FALSE
ENSG00000182601.7	HGNC:5200	HS3ST4	315.992	0.947121	-0.0783788	0.150929	-0.51931	0.603545	0.897159	0.951179	FALSE
ENSG00000183323.13	HGNC:28924	CCDC125	189.619	0.979448	-0.0299593	0.0573893	-0.522036	0.601645	0.897159	0.920097	FALSE
ENSG00000183831.7	HGNC:24786	ANKRD45	391.462	1.01767	0.0252748	0.0484667	0.521488	0.602027	0.897159	0.907404	FALSE
ENSG00000196136.18	HGNC:16	SERPINA3	1019.95	1.07004	0.0976705	0.187642	0.520515	0.602705	0.897159	0.874715	FALSE
ENSG00000196557.13	HGNC:1395	CACNA1H	1349.9	0.982872	-0.0249245	0.0480327	-0.518908	0.603825	0.897159	0.969849	FALSE
ENSG00000197021.9	HGNC:17402	EOLA2	298.827	0.986811	-0.0191538	0.0366583	-0.522495	0.601326	0.897159	0.89704	FALSE
ENSG00000198208.12	HGNC:20222	RPS6KL1	637.008	0.983824	-0.0235271	0.0452915	-0.51946	0.60344	0.897159	1	FALSE
ENSG00000198369.10	HGNC:17722	SPRED2	666.34	1.01674	0.0239486	0.0458343	0.522502	0.601321	0.897159	1	FALSE
ENSG00000204390.10	HGNC:5234	HSPA1L	145.931	1.02305	0.0328709	0.0630547	0.521307	0.602153	0.897159	0.869871	FALSE
ENSG00000205363.7	HGNC:33753	INSYN1	1490.55	1.01938	0.027699	0.0531613	0.521036	0.602341	0.897159	0.902189	FALSE
ENSG00000218739.10	HGNC:49288	CEBPZOS	1285.19	0.987456	-0.0182116	0.0350003	-0.520328	0.602835	0.897159	0.874715	FALSE
ENSG00000231652.2	HGNC:55765	CD109-AS1	45.2906	1.03625	0.051368	0.098267	0.522739	0.601156	0.897159	0.866539	FALSE
ENSG00000231952.3	HGNC:22851	DPY19L1P2	38.9308	1.0348	0.0493518	0.0945029	0.522225	0.601514	0.897159	0.869871	FALSE
ENSG00000234358.1	NA	ENSG00000234358	39.2022	0.969129	-0.0452398	0.0869082	-0.520547	0.602682	0.897159	0.889184	FALSE
ENSG00000239665.8	NA	ENSG00000239665	778.925	1.0124	0.0177843	0.0342367	0.51945	0.603447	0.897159	0.969735	FALSE
ENSG00000239704.11	HGNC:14383	CDRT4	149.471	0.953125	-0.0692624	0.13286	-0.521317	0.602146	0.897159	0.848189	FALSE
ENSG00000258728.2	NA	ENSG00000258728	283.681	0.977453	-0.0329014	0.0629469	-0.522685	0.601194	0.897159	0.886017	FALSE
ENSG00000259581.3	HGNC:12447	TYRO3P	26.6189	1.04158	0.0587761	0.113065	0.519845	0.603171	0.897159	1	FALSE
ENSG00000267383.8	NA	ENSG00000267383	34.9162	1.03905	0.0552673	0.106428	0.519294	0.603556	0.897159	0.870416	FALSE
ENSG00000271978.1	NA	ENSG00000271978	33.5464	0.967503	-0.0476625	0.091359	-0.521706	0.601875	0.897159	1	FALSE
ENSG00000272148.1	NA	ENSG00000272148	19.491	1.03874	0.0548396	0.105655	0.519046	0.603729	0.897159	0.941657	FALSE
ENSG00000272316.1	NA	ENSG00000272316	354.903	1.01668	0.0238607	0.0458282	0.520656	0.602606	0.897159	0.897622	FALSE
ENSG00000272479.1	NA	ENSG00000272479	25.0255	0.960198	-0.0585969	0.112707	-0.519903	0.603131	0.897159	0.941205	FALSE
ENSG00000276600.5	HGNC:30513	RAB7B	33.8819	1.05247	0.0737792	0.141984	0.51963	0.603321	0.897159	1	FALSE
ENSG00000287104.1	NA	ENSG00000287104	99.4433	0.971145	-0.0422414	0.0809286	-0.521959	0.601699	0.897159	0.848189	FALSE
ENSG00000287811.2	NA	ENSG00000287811	163.586	1.02384	0.0339949	0.0652837	0.520726	0.602558	0.897159	0.869871	FALSE
ENSG00000287869.1	NA	ENSG00000287869	20.2047	0.956105	-0.0647589	0.124159	-0.521581	0.601962	0.897159	1	FALSE
ENSG00000182899.17	HGNC:10345	RPL35A	4504.42	1.00921	0.0132211	0.0254849	0.518782	0.603913	0.897219	0.837741	FALSE
ENSG00000176401.6	HGNC:26796	EID2B	324.817	0.984052	-0.0231937	0.0447153	-0.518696	0.603973	0.897238	0.845507	FALSE
ENSG00000220205.9	HGNC:12643	VAMP2	4395.29	0.984534	-0.0224868	0.0433769	-0.518406	0.604175	0.897469	0.835417	FALSE
ENSG00000112706.12	HGNC:6055	IMPG1	237.98	0.970327	-0.0434573	0.0838446	-0.518308	0.604243	0.8975	0.951497	FALSE
ENSG00000143469.20	HGNC:23143	SYT14	1445.01	1.00891	0.0127926	0.0246909	0.518109	0.604382	0.897567	0.88148	FALSE
ENSG00000162878.13	HGNC:25123	PKDCC	69.7853	1.03937	0.055711	0.107521	0.518142	0.604359	0.897567	0.873341	FALSE
ENSG00000099814.17	HGNC:20362	CEP170B	2266.62	0.987323	-0.0184053	0.0355401	-0.517873	0.604547	0.897568	0.835429	FALSE
ENSG00000178078.12	HGNC:30430	STAP2	41.6736	1.04348	0.0614052	0.118563	0.517911	0.60452	0.897568	0.87044	FALSE
ENSG00000245768.7	NA	ENSG00000245768	39.8207	0.969834	-0.0441907	0.0853369	-0.517838	0.604571	0.897568	0.873341	FALSE
ENSG00000260641.1	HGNC:55389	TSPAN5-DT	79.2351	0.974965	-0.0365776	0.0706093	-0.518028	0.604439	0.897568	0.87044	FALSE
ENSG00000119655.11	HGNC:14537	NPC2	561.287	0.98653	-0.0195658	0.0377902	-0.517747	0.604635	0.897593	0.818035	FALSE
ENSG00000075429.9	HGNC:1409	CACNG5	465.336	0.965254	-0.0510188	0.0985725	-0.517576	0.604754	0.897662	0.818035	FALSE
ENSG00000130312.7	HGNC:14488	MRPL34	316.675	0.983135	-0.0245391	0.0474206	-0.517478	0.604823	0.897662	0.845692	FALSE
ENSG00000284624.1	NA	ENSG00000284624	93.0474	0.970709	-0.0428899	0.0828725	-0.517541	0.604778	0.897662	0.848905	FALSE
ENSG00000118369.13	HGNC:20061	USP35	504.11	1.01807	0.0258331	0.0499314	0.517373	0.604896	0.897702	0.908073	FALSE
ENSG00000104903.5	HGNC:6734	LYL1	37.6048	0.966968	-0.0484594	0.0936927	-0.517217	0.605005	0.897793	0.87355	FALSE
ENSG00000130560.9	HGNC:30221	UBAC1	743.713	1.01148	0.0164615	0.0318342	0.517101	0.605085	0.897813	1	FALSE
ENSG00000136933.17	HGNC:16896	RABEPK	659.55	1.00871	0.0125051	0.0241881	0.516995	0.605159	0.897813	1	FALSE
ENSG00000167191.12	HGNC:13308	GPRC5B	14189.8	1.01429	0.0204659	0.0395828	0.51704	0.605128	0.897813	0.835723	FALSE
ENSG00000068784.13	HGNC:25521	SRBD1	377.35	0.973382	-0.0389219	0.0753355	-0.516648	0.605402	0.897824	0.888126	FALSE
ENSG00000130714.19	HGNC:9202	POMT1	890.211	1.01565	0.0223974	0.0433438	0.516738	0.605339	0.897824	0.97064	FALSE
ENSG00000169402.15	HGNC:34385	RSPH10B2	31.759	0.910268	-0.135637	0.262479	-0.516754	0.605328	0.897824	0.87371	FALSE
ENSG00000198873.12	HGNC:4544	GRK5	688.785	0.983627	-0.0238175	0.0460974	-0.516676	0.605382	0.897824	0.903208	FALSE
ENSG00000209582.1	HGNC:32641	SNORA48	1510.28	0.982051	-0.0261296	0.0505583	-0.516821	0.605281	0.897824	0.97064	FALSE
ENSG00000164048.14	HGNC:16747	ZNF589	532.795	1.01315	0.018845	0.0364813	0.516566	0.605459	0.897839	0.846102	FALSE
ENSG00000038210.14	HGNC:18215	PI4K2B	191.125	1.01923	0.0274763	0.0532092	0.516382	0.605588	0.897923	0.92066	FALSE
ENSG00000123500.10	HGNC:2185	COL10A1	32.4259	1.09335	0.128751	0.249381	0.516282	0.605657	0.897923	0.873802	FALSE
ENSG00000139971.15	HGNC:19846	ARMH4	2141.63	1.01746	0.0249686	0.0483597	0.51631	0.605638	0.897923	0.894587	FALSE
ENSG00000261096.1	NA	ENSG00000261096	70.763	0.973017	-0.0394624	0.076449	-0.516192	0.60572	0.897947	0.868537	FALSE
ENSG00000088899.16	HGNC:30139	LZTS3	5118.02	1.01321	0.0189319	0.036683	0.516096	0.605787	0.897977	0.835877	FALSE
ENSG00000011451.21	HGNC:30917	WIZ	584	0.986967	-0.0189269	0.036766	-0.514793	0.606698	0.897987	0.909055	FALSE
ENSG00000018236.15	HGNC:2171	CNTN1	10593.1	0.983685	-0.023732	0.0460237	-0.515648	0.6061	0.897987	0.871492	FALSE
ENSG00000032219.19	HGNC:9885	ARID4A	2051.22	1.00926	0.013301	0.0258368	0.514807	0.606688	0.897987	0.882144	FALSE
ENSG00000076924.12	HGNC:14089	XAB2	670.662	0.987985	-0.017439	0.0338435	-0.515285	0.606354	0.897987	0.908837	FALSE
ENSG00000087274.19	HGNC:243	ADD1	9273.96	0.989653	-0.0150053	0.029123	-0.515238	0.606387	0.897987	0.871492	FALSE
ENSG00000090339.9	HGNC:5344	ICAM1	239.977	1.04521	0.0637993	0.123782	0.515418	0.606261	0.897987	0.920768	TRUE
ENSG00000105063.19	HGNC:29195	PPP6R1	2117.11	0.990094	-0.0143633	0.0279403	-0.514071	0.607202	0.897987	0.882393	FALSE
ENSG00000111843.14	HGNC:20952	TMEM14C	749.592	0.985788	-0.020651	0.0401288	-0.514617	0.606821	0.897987	1	FALSE
ENSG00000113205.5	HGNC:8688	PCDHB3	218.492	0.980409	-0.0285451	0.0555398	-0.513957	0.607282	0.897987	1	FALSE
ENSG00000118363.13	HGNC:28962	SPCS2	1843.39	1.02005	0.0286374	0.0557199	0.513953	0.607285	0.897987	0.909431	FALSE
ENSG00000122025.15	HGNC:3765	FLT3	19.1681	0.955701	-0.0653688	0.126825	-0.515423	0.606257	0.897987	1	FALSE
ENSG00000125901.6	HGNC:14045	MRPS26	454.752	0.989225	-0.0156301	0.0303792	-0.5145	0.606903	0.897987	0.952583	FALSE
ENSG00000128254.16	HGNC:23051	YWHAH-AS1	193.245	1.02408	0.0343294	0.0666667	0.51494	0.606595	0.897987	1	FALSE
ENSG00000135968.22	HGNC:23218	GCC2	5364.53	1.00972	0.0139607	0.0271471	0.51426	0.60707	0.897987	0.839312	FALSE
ENSG00000138081.22	HGNC:13590	FBXO11	3450.65	1.00561	0.00807597	0.0157064	0.514184	0.607124	0.897987	0.894929	FALSE
ENSG00000147130.14	HGNC:13054	ZMYM3	2121.5	0.99182	-0.0118502	0.023028	-0.514599	0.606833	0.897987	0.882206	FALSE
ENSG00000151725.12	HGNC:21348	CENPU	29.5025	0.95443	-0.0672887	0.130929	-0.513932	0.6073	0.897987	1	FALSE
ENSG00000164168.8	HGNC:25587	TMEM184C	1011.38	0.987465	-0.0181982	0.035365	-0.514583	0.606845	0.897987	0.971479	FALSE
ENSG00000167461.12	HGNC:7007	RAB8A	490.436	1.0179	0.0255897	0.0496691	0.515203	0.606411	0.897987	0.888604	FALSE
ENSG00000169740.14	HGNC:13095	ZNF32	706.476	1.01065	0.0152801	0.0296573	0.515221	0.606398	0.897987	1	FALSE
ENSG00000171723.16	HGNC:15465	GPHN	1744.06	0.984726	-0.0222057	0.0430374	-0.515963	0.60588	0.897987	0.903208	FALSE
ENSG00000176595.4	HGNC:29104	KBTBD11	5896.76	1.01086	0.0155867	0.0303013	0.514388	0.606981	0.897987	0.882272	FALSE
ENSG00000177189.14	HGNC:10432	RPS6KA3	2461.28	1.00708	0.0101811	0.0197719	0.514927	0.606604	0.897987	0.835906	FALSE
ENSG00000183793.14	HGNC:41980	NPIPA5	131.39	1.07922	0.10999	0.213428	0.51535	0.606308	0.897987	0.861579	FALSE
ENSG00000197580.13	HGNC:18503	BCO2	537.379	0.981521	-0.0269083	0.0522958	-0.514539	0.606875	0.897987	0.819179	FALSE
ENSG00000211455.8	HGNC:17848	STK38L	1423.71	1.01214	0.0174129	0.033857	0.514307	0.607037	0.897987	0.882281	FALSE
ENSG00000215154.6	NA	ENSG00000215154	202.94	0.971357	-0.041927	0.0814538	-0.514733	0.60674	0.897987	0.935641	FALSE
ENSG00000215837.7	HGNC:27408	SDHAP2	19.8072	0.874005	-0.194286	0.376783	-0.515646	0.606102	0.897987	1	FALSE
ENSG00000236869.2	HGNC:53964	ZKSCAN7-AS1	24.3038	0.967373	-0.0478559	0.0928571	-0.515372	0.606293	0.897987	1	FALSE
ENSG00000271204.1	NA	ENSG00000271204	182.028	1.02137	0.0305072	0.0592159	0.515185	0.606424	0.897987	0.935526	FALSE
ENSG00000277476.1	NA	ENSG00000277476	233.808	1.01373	0.0196768	0.0382519	0.5144	0.606972	0.897987	1	FALSE
ENSG00000287480.1	NA	ENSG00000287480	22.3928	0.957909	-0.0620391	0.120614	-0.514359	0.607001	0.897987	1	FALSE
ENSG00000100714.17	HGNC:7432	MTHFD1	3166.82	1.01123	0.0161141	0.0314085	0.513049	0.607917	0.897998	0.895274	FALSE
ENSG00000123643.13	HGNC:18761	SLC36A1	510.106	0.975257	-0.0361457	0.0704102	-0.513359	0.6077	0.897998	0.819215	FALSE
ENSG00000134815.19	HGNC:16719	DHX34	259.183	0.984383	-0.0227079	0.0442899	-0.51271	0.608154	0.897998	1	FALSE
ENSG00000138071.15	HGNC:169	ACTR2	8830.45	1.01052	0.0150969	0.0294019	0.513469	0.607623	0.897998	0.836209	FALSE
ENSG00000153714.6	HGNC:31452	LURAP1L	111.254	1.04179	0.0590592	0.115122	0.513013	0.607942	0.897998	0.871492	FALSE
ENSG00000163104.18	HGNC:18398	SMARCAD1	1579.84	1.01085	0.0155694	0.0303224	0.513463	0.607627	0.897998	0.836209	FALSE
ENSG00000165138.18	HGNC:26724	ANKS6	370.904	1.0185	0.0264527	0.0515821	0.512827	0.608073	0.897998	0.889201	FALSE
ENSG00000167363.14	HGNC:24822	FN3K	449.273	1.01628	0.0232944	0.0454083	0.512998	0.607953	0.897998	0.909524	FALSE
ENSG00000169213.7	HGNC:9778	RAB3B	1318.62	1.05035	0.0708677	0.138198	0.512797	0.608093	0.897998	0.875331	FALSE
ENSG00000169379.17	HGNC:25419	ARL13B	489.76	1.01194	0.0171231	0.0333918	0.512795	0.608095	0.897998	0.909524	FALSE
ENSG00000172209.6	HGNC:4477	GPR22	337.96	1.02922	0.0415468	0.0808972	0.513575	0.607549	0.897998	0.952866	FALSE
ENSG00000179889.20	HGNC:28995	PDXDC1	2457.93	0.989642	-0.015022	0.029281	-0.513029	0.607931	0.897998	0.895274	FALSE
ENSG00000235374.2	HGNC:23131	SSR4P1	44.9723	1.03555	0.0503984	0.0981145	0.513669	0.607483	0.897998	0.871492	FALSE
ENSG00000273213.4	HGNC:32060	H3-2	225.705	0.965052	-0.0513216	0.100087	-0.51277	0.608112	0.897998	0.92107	FALSE
ENSG00000287559.1	NA	ENSG00000287559	26.1886	1.03935	0.0556824	0.108474	0.513326	0.607723	0.897998	1	FALSE
ENSG00000288565.1	NA	ENSG00000288565	55.2009	0.971612	-0.0415481	0.0808807	-0.513696	0.607465	0.897998	0.869367	FALSE
ENSG00000288965.1	NA	ENSG00000288965	69.2551	1.03223	0.0457687	0.0892344	0.512904	0.608019	0.897998	0.871492	FALSE
ENSG00000289363.1	NA	ENSG00000289363	45.9359	1.0388	0.054912	0.107073	0.512848	0.608057	0.897998	0.889913	FALSE
ENSG00000118804.9	HGNC:24854	STBD1	97.4527	1.04108	0.0580763	0.113416	0.512066	0.608605	0.898213	0.869871	FALSE
ENSG00000132471.12	HGNC:12738	WBP2	3830.12	0.990348	-0.0139929	0.0273101	-0.512372	0.608391	0.898213	0.836837	FALSE
ENSG00000157326.19	HGNC:16985	DHRS4	202.493	0.982728	-0.0251366	0.0490857	-0.512096	0.608584	0.898213	0.936291	FALSE
ENSG00000197747.9	HGNC:10487	S100A10	282.762	1.03128	0.0444398	0.0867691	0.512162	0.608538	0.898213	0.900145	FALSE
ENSG00000237004.4	HGNC:42792	ZNRF2P1	23.4899	1.03616	0.0512453	0.100063	0.51213	0.60856	0.898213	1	FALSE
ENSG00000270977.2	NA	ENSG00000270977	18.3068	0.914025	-0.129695	0.253163	-0.512299	0.608442	0.898213	1	FALSE
ENSG00000288994.1	NA	ENSG00000288994	30.2624	0.964212	-0.0525778	0.102685	-0.512031	0.608629	0.898213	0.89019	FALSE
ENSG00000042317.17	HGNC:20423	SPATA7	681.69	0.980229	-0.0288098	0.0562847	-0.511858	0.608751	0.898219	1	FALSE
ENSG00000260267.1	NA	ENSG00000260267	230.46	0.98542	-0.0211887	0.0413887	-0.511944	0.60869	0.898219	0.936291	FALSE
ENSG00000287619.1	NA	ENSG00000287619	24.4401	1.03653	0.0517604	0.101129	0.511823	0.608775	0.898219	1	FALSE
ENSG00000119688.21	HGNC:68	ABCD4	765.742	0.984833	-0.0220492	0.0430856	-0.511753	0.608824	0.898222	1	FALSE
ENSG00000122507.21	HGNC:30000	BBS9	1478.99	1.0218	0.0311143	0.0608122	0.511646	0.608899	0.898236	0.973157	FALSE
ENSG00000156110.15	HGNC:257	ADK	1139.14	0.991101	-0.0128953	0.0252156	-0.511403	0.609069	0.898236	0.909524	FALSE
ENSG00000185024.18	HGNC:11551	BRF1	827.545	0.9875	-0.0181473	0.0354771	-0.511523	0.608985	0.898236	0.909524	FALSE
ENSG00000225386.2	HGNC:55847	LRRC3B-AS1	30.8523	0.957542	-0.062592	0.122347	-0.511593	0.608936	0.898236	0.89019	FALSE
ENSG00000289233.1	NA	ENSG00000289233	19.839	1.06519	0.0911175	0.178166	0.511418	0.609058	0.898236	0.943718	FALSE
ENSG00000173867.10	NA	ENSG00000173867	29.1469	0.917123	-0.124813	0.244109	-0.511299	0.609142	0.898274	1	FALSE
ENSG00000143515.20	HGNC:13534	ATP8B2	986.037	1.01983	0.0283301	0.0554159	0.511226	0.609193	0.89828	0.909524	FALSE
ENSG00000130023.16	HGNC:21056	ERMARD	444.868	0.98759	-0.0180156	0.0352568	-0.510981	0.609364	0.898351	0.819613	FALSE
ENSG00000168675.19	HGNC:1224	LDLRAD4	5966.61	1.01263	0.0181011	0.035426	0.510957	0.609382	0.898351	0.883238	FALSE
ENSG00000280383.1	NA	ENSG00000280383	196.35	0.981201	-0.027379	0.0535781	-0.511011	0.609343	0.898351	0.921156	FALSE
ENSG00000145416.14	HGNC:26077	MARCHF1	1174.67	1.01533	0.0219478	0.0429712	0.510756	0.609522	0.898418	0.875524	FALSE
ENSG00000155962.13	HGNC:2063	CLIC2	156.112	1.02841	0.0404101	0.0791342	0.510652	0.609595	0.898418	0.862931	FALSE
ENSG00000184465.16	HGNC:21248	WDR27	666.68	1.01776	0.0253906	0.0497249	0.510622	0.609616	0.898418	0.973441	FALSE
ENSG00000269959.1	HGNC:49383	SPACA6-AS1	18.1822	0.953478	-0.0687287	0.13457	-0.510727	0.609543	0.898418	1	FALSE
ENSG00000127328.22	HGNC:16508	RAB3IP	2175.35	1.0138	0.0197789	0.0387544	0.510366	0.609795	0.898527	0.883243	FALSE
ENSG00000198814.14	HGNC:4289	GK	410.468	1.0188	0.0268687	0.0526428	0.510397	0.609773	0.898527	0.900575	FALSE
ENSG00000288596.2	HGNC:25646	C8orf44	200.987	1.01854	0.0264956	0.0519201	0.510315	0.609831	0.898527	1	FALSE
ENSG00000081154.12	HGNC:30023	PCNP	4486.23	0.993664	-0.00916969	0.0179745	-0.510149	0.609947	0.898583	0.909524	FALSE
ENSG00000250091.3	HGNC:37121	DNAH10OS	718.055	1.01799	0.0257168	0.0504126	0.510126	0.609963	0.898583	0.909524	FALSE
ENSG00000049245.13	HGNC:12644	VAMP3	1604.63	0.987348	-0.0183689	0.0360468	-0.509584	0.610343	0.898988	0.909694	FALSE
ENSG00000075142.14	HGNC:11292	SRI	4434.59	1.00954	0.0137007	0.0268969	0.509378	0.610487	0.898988	0.883252	FALSE
ENSG00000077238.14	HGNC:6015	IL4R	192.733	0.962244	-0.0555252	0.109016	-0.509331	0.61052	0.898988	0.936694	FALSE
ENSG00000172183.16	HGNC:6130	ISG20	50.4016	0.948748	-0.0759037	0.148968	-0.50953	0.610381	0.898988	0.874715	FALSE
ENSG00000182196.14	HGNC:18076	ARL6IP4	1198.03	1.01009	0.0144858	0.0284299	0.509527	0.610383	0.898988	0.897622	FALSE
ENSG00000233862.8	NA	ENSG00000233862	21.3344	1.06261	0.0876185	0.172004	0.509398	0.610473	0.898988	1	FALSE
ENSG00000170949.18	HGNC:12948	ZNF160	1382.66	1.01314	0.0188354	0.0369949	0.509134	0.610658	0.899122	0.883252	FALSE
ENSG00000061794.13	HGNC:16635	MRPS35	1280.47	0.987325	-0.0184037	0.036178	-0.508699	0.610963	0.899223	0.904671	FALSE
ENSG00000105402.8	HGNC:7641	NAPA	1876.84	0.991411	-0.0124447	0.0244744	-0.508478	0.611118	0.899223	0.90987	FALSE
ENSG00000110422.12	HGNC:4915	HIPK3	8256.61	1.01273	0.0182525	0.0358788	0.508727	0.610944	0.899223	0.909857	FALSE
ENSG00000126583.12	HGNC:9402	PRKCG	2543.03	0.979427	-0.0299908	0.0589933	-0.508376	0.61119	0.899223	0.837639	FALSE
ENSG00000139083.11	HGNC:3495	ETV6	267.109	0.976561	-0.034218	0.067302	-0.508425	0.611155	0.899223	0.937221	FALSE
ENSG00000140395.9	HGNC:30300	WDR61	1049.52	1.00791	0.0113665	0.0223614	0.50831	0.611236	0.899223	0.909914	FALSE
ENSG00000142178.9	HGNC:11142	SIK1	36.991	0.906021	-0.142384	0.280088	-0.508354	0.611205	0.899223	0.890937	FALSE
ENSG00000164669.13	HGNC:21925	INTS4P1	117.743	0.951641	-0.071511	0.140688	-0.508296	0.611245	0.899223	0.92169	FALSE
ENSG00000168116.14	HGNC:21360	KIAA1586	865.972	0.991859	-0.0117933	0.0231722	-0.508939	0.610795	0.899223	1	FALSE
ENSG00000279649.1	NA	ENSG00000279649	23.0312	0.958441	-0.0612385	0.120404	-0.508608	0.611027	0.899223	1	FALSE
ENSG00000280057.1	NA	ENSG00000280057	39.7068	0.971034	-0.0424069	0.0833517	-0.508771	0.610913	0.899223	0.872822	FALSE
ENSG00000084764.12	HGNC:6892	MAPRE3	2486.62	1.00906	0.0130118	0.0256178	0.507922	0.611508	0.89928	0.896499	FALSE
ENSG00000119042.17	HGNC:21637	SATB2	659.056	0.977313	-0.0331076	0.0651767	-0.507967	0.611476	0.89928	1	FALSE
ENSG00000146416.19	HGNC:21607	AIG1	1019.36	1.0124	0.0177861	0.0350231	0.507838	0.611567	0.89928	0.904671	FALSE
ENSG00000152049.7	HGNC:6244	KCNE4	118.194	1.05858	0.0821351	0.161715	0.5079	0.611524	0.89928	0.863547	FALSE
ENSG00000196273.8	HGNC:20117	LINC00523	220.421	0.968741	-0.0458178	0.0901817	-0.508061	0.61141	0.89928	1	FALSE
ENSG00000256925.3	HGNC:49543	ADGRA1-AS1	23.0742	1.04212	0.0595174	0.117128	0.508138	0.611356	0.89928	1	FALSE
ENSG00000109475.17	HGNC:10340	RPL34	5228.48	0.989696	-0.0149429	0.0294367	-0.507627	0.611715	0.899359	0.910145	FALSE
ENSG00000140015.20	HGNC:6254	KCNH5	210.864	1.03092	0.0439322	0.0865436	0.507631	0.611712	0.899359	0.955048	FALSE
ENSG00000165591.7	HGNC:26440	FAAH2	56.9498	0.956878	-0.0635938	0.125296	-0.507548	0.611771	0.899372	0.874715	FALSE
ENSG00000065665.21	HGNC:17702	SEC61A2	719.059	0.986359	-0.0198149	0.0390582	-0.507318	0.611931	0.899539	1	FALSE
ENSG00000072803.18	HGNC:13607	FBXW11	5468.39	1.0068	0.00977665	0.0192747	0.507227	0.611995	0.899564	0.873802	FALSE
ENSG00000076201.16	HGNC:14406	PTPN23	931.085	1.01934	0.0276355	0.0544986	0.507087	0.612094	0.899629	0.898398	FALSE
ENSG00000150787.8	HGNC:9689	PTS	406.751	0.989847	-0.0147222	0.0290386	-0.506987	0.612164	0.899629	0.910575	FALSE
ENSG00000264538.7	HGNC:32421	SUZ12P1	717.941	0.990548	-0.013701	0.0270258	-0.506962	0.612181	0.899629	1	FALSE
ENSG00000179935.10	HGNC:25003	LINC00652	53.0877	1.03223	0.0457595	0.0903192	0.506642	0.612406	0.899821	0.864048	FALSE
ENSG00000223839.8	HGNC:32318	FAM95B1	587.07	0.976341	-0.0345428	0.0681713	-0.506706	0.612361	0.899821	0.955362	FALSE
ENSG00000100156.12	HGNC:16270	SLC16A8	79.5768	0.979077	-0.0305054	0.0602925	-0.505958	0.612886	0.899834	0.873631	FALSE
ENSG00000103260.9	HGNC:14151	METRN	1030.74	1.02251	0.032117	0.0634399	0.506258	0.612676	0.899834	0.898639	FALSE
ENSG00000115523.17	HGNC:4414	GNLY	19.5664	0.917928	-0.123546	0.244004	-0.506329	0.612626	0.899834	1	FALSE
ENSG00000128045.7	HGNC:23804	RASL11B	62.7506	0.96902	-0.045402	0.0896538	-0.506414	0.612566	0.899834	0.870981	FALSE
ENSG00000129204.17	HGNC:12629	USP6	56.5094	1.13184	0.178676	0.353064	0.506072	0.612806	0.899834	0.864076	FALSE
ENSG00000154478.4	HGNC:4481	GPR26	148.922	1.04095	0.0578941	0.114365	0.506224	0.6127	0.899834	0.85183	FALSE
ENSG00000173540.14	HGNC:22932	GMPPB	349.931	0.986708	-0.019305	0.0381241	-0.506372	0.612595	0.899834	0.900917	FALSE
ENSG00000259280.2	NA	ENSG00000259280	18.0979	1.05128	0.072153	0.142568	0.506097	0.612789	0.899834	1	FALSE
ENSG00000279377.1	NA	ENSG00000279377	20.0939	1.08236	0.114174	0.225505	0.506302	0.612645	0.899834	1	FALSE
ENSG00000288863.1	NA	ENSG00000288863	26.0471	0.96471	-0.051833	0.102445	-0.505957	0.612887	0.899834	1	FALSE
ENSG00000160094.15	HGNC:18079	ZNF362	481.97	0.984695	-0.0222512	0.0439988	-0.505724	0.61305	0.900005	0.955879	FALSE
ENSG00000142961.16	HGNC:29800	MOB3C	335.678	0.981665	-0.0266975	0.0528194	-0.505449	0.613243	0.900219	0.848189	FALSE
ENSG00000000971.17	HGNC:4883	CFH	506.296	1.03442	0.048823	0.0970393	0.503126	0.614876	0.900312	0.849254	FALSE
ENSG00000085662.14	HGNC:381	AKR1B1	2040.66	0.992603	-0.0107118	0.0212536	-0.504001	0.614261	0.900312	0.838059	FALSE
ENSG00000097007.19	HGNC:76	ABL1	1550.13	1.01024	0.0147044	0.0291212	0.50494	0.613601	0.900312	0.884723	FALSE
ENSG00000099290.17	HGNC:23416	WASHC2A	1781.5	0.98838	-0.0168627	0.0335047	-0.503293	0.614759	0.900312	0.885154	FALSE
ENSG00000101224.18	HGNC:1726	CDC25B	894.909	1.01477	0.0211577	0.0420191	0.503526	0.614594	0.900312	0.911767	FALSE
ENSG00000102445.20	HGNC:20420	RUBCNL	193.462	0.974249	-0.037637	0.0747851	-0.503269	0.614775	0.900312	0.923964	FALSE
ENSG00000105852.11	HGNC:9206	PON3	53.0384	1.03468	0.0491799	0.0977926	0.5029	0.615035	0.900312	0.874984	FALSE
ENSG00000107443.16	HGNC:23434	CCNJ	183.609	0.984266	-0.0228798	0.0453267	-0.504775	0.613717	0.900312	0.923327	FALSE
ENSG00000115677.18	HGNC:4857	HDLBP	8557.37	0.993442	-0.00949255	0.018843	-0.503771	0.614422	0.900312	0.840272	FALSE
ENSG00000127472.11	HGNC:9038	PLA2G5	88.6029	1.03814	0.0539948	0.107049	0.504396	0.613983	0.900312	0.871488	FALSE
ENSG00000127954.13	HGNC:21923	STEAP4	23.2584	1.06821	0.0951894	0.189136	0.503285	0.614764	0.900312	1	FALSE
ENSG00000132854.19	HGNC:27263	KANK4	115.472	1.03702	0.0524465	0.10383	0.505121	0.613474	0.900312	0.871288	FALSE
ENSG00000134852.15	HGNC:2082	CLOCK	2630.22	1.01301	0.0186546	0.0369795	0.504457	0.61394	0.900312	0.837921	FALSE
ENSG00000136710.10	HGNC:28178	CCDC115	859.101	0.98764	-0.0179427	0.0356732	-0.502973	0.614983	0.900312	1	FALSE
ENSG00000138050.15	HGNC:14890	THUMPD2	282.371	0.980132	-0.0289516	0.0574856	-0.503632	0.61452	0.900312	0.901158	FALSE
ENSG00000142657.21	HGNC:8891	PGD	1108.85	1.01227	0.0175997	0.0349746	0.503215	0.614813	0.900312	0.90662	FALSE
ENSG00000145242.14	HGNC:3389	EPHA5	387.147	0.970206	-0.043637	0.0865021	-0.504461	0.613937	0.900312	0.911453	FALSE
ENSG00000150967.19	HGNC:50	ABCB9	564.153	0.98346	-0.024062	0.0477268	-0.504161	0.614148	0.900312	0.848834	FALSE
ENSG00000151575.15	HGNC:29585	TEX9	419.747	0.983742	-0.0236475	0.0468009	-0.505278	0.613363	0.900312	0.911029	FALSE
ENSG00000158528.12	HGNC:14946	PPP1R9A	11980.3	1.00896	0.0128752	0.0255071	0.50477	0.61372	0.900312	0.840225	FALSE
ENSG00000163626.17	HGNC:26801	COX18	542.166	1.01568	0.0224453	0.0445784	0.503502	0.614611	0.900312	0.820323	FALSE
ENSG00000164898.13	HGNC:26946	FMC1	280.044	0.980217	-0.028827	0.0572074	-0.503903	0.61433	0.900312	0.848923	FALSE
ENSG00000166813.17	HGNC:30497	KIF7	112.716	1.02059	0.0293965	0.058192	0.505164	0.613443	0.900312	0.864076	FALSE
ENSG00000170921.16	HGNC:30212	TANC2	8366.47	1.01007	0.01446	0.0286566	0.504595	0.613843	0.900312	0.874715	FALSE
ENSG00000172888.12	HGNC:24787	ZNF621	1073.94	0.987846	-0.0176412	0.0350808	-0.502875	0.615052	0.900312	0.90662	FALSE
ENSG00000173545.5	HGNC:30958	ZNF622	598.202	1.00854	0.0122714	0.0243946	0.503037	0.614938	0.900312	0.911989	FALSE
ENSG00000179774.9	HGNC:13907	ATOH7	28.5847	1.03319	0.0471042	0.0933413	0.504645	0.613808	0.900312	0.945138	FALSE
ENSG00000188133.6	HGNC:33816	TMEM215	50.4906	1.09223	0.127271	0.253029	0.502992	0.61497	0.900312	0.871492	FALSE
ENSG00000197594.14	HGNC:3356	ENPP1	67.2668	0.956921	-0.0635279	0.125821	-0.504908	0.613623	0.900312	0.873975	FALSE
ENSG00000215472.10	HGNC:44661	RPL17-C18orf32	1921.28	1.0103	0.0147811	0.0293577	0.503483	0.614625	0.900312	0.885154	FALSE
ENSG00000232504.5	HGNC:51129	ST3GAL5-AS1	62.7141	1.04752	0.0669815	0.13295	0.503808	0.614396	0.900312	0.87454	FALSE
ENSG00000234473.1	HGNC:44942	ZNF101P2	18.737	1.04042	0.0571687	0.113664	0.502963	0.61499	0.900312	1	FALSE
ENSG00000243175.1	HGNC:35727	RPSAP36	61.8425	1.03415	0.0484494	0.0961321	0.503988	0.61427	0.900312	0.852188	FALSE
ENSG00000259994.1	NA	ENSG00000259994	120.146	0.980511	-0.0283948	0.0564394	-0.503102	0.614893	0.900312	0.923987	FALSE
ENSG00000264589.5	HGNC:43738	MAPT-AS1	66.7998	1.05096	0.0717097	0.142156	0.504445	0.613949	0.900312	0.874715	FALSE
ENSG00000279168.2	NA	ENSG00000279168	35.754	0.957312	-0.0629389	0.124875	-0.504016	0.61425	0.900312	0.874465	FALSE
ENSG00000289231.1	NA	ENSG00000289231	46.5255	0.970235	-0.0435943	0.0865227	-0.503848	0.614369	0.900312	0.893271	FALSE
ENSG00000066923.18	HGNC:11356	STAG3	29.7064	0.94291	-0.0848079	0.168781	-0.502472	0.615335	0.900417	1	FALSE
ENSG00000078618.23	HGNC:7995	NRDC	3126.21	0.992136	-0.0113897	0.0226739	-0.502327	0.615438	0.900417	0.976512	FALSE
ENSG00000100593.18	HGNC:23176	ISM2	83.3806	0.972602	-0.0400792	0.0798015	-0.502237	0.615501	0.900417	0.875193	FALSE
ENSG00000110756.18	HGNC:17022	HPS5	836.176	1.01459	0.0208929	0.0415938	0.502308	0.615451	0.900417	0.906638	FALSE
ENSG00000140632.17	HGNC:24434	GLYR1	2591.7	1.00942	0.0135329	0.026928	0.502561	0.615273	0.900417	0.912024	FALSE
ENSG00000174010.10	HGNC:29347	KLHL15	1162.25	1.00961	0.0137969	0.0274527	0.50257	0.615266	0.900417	0.976512	FALSE
ENSG00000260232.4	HGNC:49130	PWRN4	155.689	1.04043	0.0571767	0.11383	0.5023	0.615457	0.900417	0.924248	FALSE
ENSG00000261799.1	NA	ENSG00000261799	336	0.985796	-0.0206392	0.0410647	-0.502602	0.615244	0.900417	0.890482	FALSE
ENSG00000131187.11	HGNC:3530	F12	115.539	0.975893	-0.0352048	0.0701144	-0.502105	0.615594	0.900484	0.871632	FALSE
ENSG00000025293.17	HGNC:16098	PHF20	2327.41	1.01154	0.0165472	0.0330881	0.500095	0.617008	0.900625	0.885973	FALSE
ENSG00000078142.14	HGNC:8974	PIK3C3	4044.22	0.988016	-0.0173942	0.0347599	-0.500411	0.616786	0.900625	0.912667	FALSE
ENSG00000085382.12	HGNC:21033	HACE1	1958.77	0.99188	-0.0117629	0.0234968	-0.500616	0.616641	0.900625	0.839458	FALSE
ENSG00000088035.18	HGNC:23157	ALG6	274.055	1.01456	0.0208532	0.0416489	0.500691	0.616589	0.900625	1	FALSE
ENSG00000101049.18	HGNC:13900	SGK2	262.683	1.02625	0.037381	0.0744943	0.501797	0.61581	0.900625	1	FALSE
ENSG00000106066.15	HGNC:14399	CPVL	565.885	1.03252	0.0461754	0.0924236	0.499607	0.617352	0.900625	0.91271	FALSE
ENSG00000111271.15	HGNC:21597	ACAD10	556.729	1.01448	0.0207427	0.0413622	0.50149	0.616026	0.900625	0.912325	FALSE
ENSG00000114127.11	HGNC:30654	XRN1	2591.4	1.01457	0.0208719	0.041671	0.500874	0.61646	0.900625	0.898157	FALSE
ENSG00000117602.13	HGNC:3042	RCAN3	471.338	1.01805	0.0258115	0.051523	0.500971	0.616392	0.900625	0.912526	FALSE
ENSG00000118946.12	HGNC:14267	PCDH17	4758.64	1.0163	0.0233321	0.0467542	0.499038	0.617753	0.900625	0.840647	FALSE
ENSG00000121579.14	HGNC:29533	NAA50	3061.36	1.00851	0.0122209	0.0244759	0.499302	0.617567	0.900625	0.91271	FALSE
ENSG00000122417.16	HGNC:29225	ODF2L	1145.5	0.985394	-0.021227	0.042387	-0.500789	0.61652	0.900625	0.900312	FALSE
ENSG00000136237.19	HGNC:16862	RAPGEF5	9673.3	1.01358	0.0194662	0.0388795	0.500681	0.616595	0.900625	0.885784	FALSE
ENSG00000146215.14	HGNC:17751	CRIP3	65.9146	1.03052	0.0433752	0.0864483	0.501748	0.615845	0.900625	0.875217	FALSE
ENSG00000147475.17	HGNC:1356	ERLIN2	1385.84	1.01413	0.0202488	0.0404869	0.500133	0.616981	0.900625	0.907219	FALSE
ENSG00000147642.17	HGNC:26011	SYBU	2495.42	1.01136	0.0162982	0.0326548	0.499107	0.617704	0.900625	0.886017	FALSE
ENSG00000154016.14	HGNC:4562	GRAP	49.6984	0.95787	-0.0620976	0.124393	-0.499206	0.617635	0.900625	0.874715	FALSE
ENSG00000155561.15	HGNC:18658	NUP205	1385.52	1.01028	0.014756	0.0295695	0.499029	0.617759	0.900625	0.977724	FALSE
ENSG00000159708.18	HGNC:25615	LRRC36	37.256	1.04781	0.0673823	0.135003	0.499118	0.617696	0.900625	0.875331	FALSE
ENSG00000161980.6	HGNC:14121	POLR3K	227.776	0.987026	-0.0188395	0.0375693	-0.501461	0.616047	0.900625	1	FALSE
ENSG00000162063.13	HGNC:1591	CCNF	144.853	0.979874	-0.0293324	0.0586291	-0.500305	0.61686	0.900625	0.865189	FALSE
ENSG00000163481.8	HGNC:14662	RNF25	347.413	1.01031	0.0147973	0.0295015	0.50158	0.615963	0.900625	0.901697	FALSE
ENSG00000170234.13	HGNC:29406	PWWP2A	870.344	0.987108	-0.0187198	0.0374627	-0.499691	0.617293	0.900625	0.91271	FALSE
ENSG00000178234.13	HGNC:19875	GALNT11	2173.16	1.00663	0.00953463	0.0190352	0.500894	0.616446	0.900625	0.976675	FALSE
ENSG00000182511.12	HGNC:3657	FES	152.597	0.976431	-0.0344093	0.0686684	-0.501093	0.616305	0.900625	0.864972	FALSE
ENSG00000185274.12	HGNC:16347	GALNT17	1956.49	1.01489	0.0213181	0.0427228	0.498986	0.617789	0.900625	0.977724	FALSE
ENSG00000186073.14	HGNC:26929	CDIN1	536.255	1.02255	0.0321654	0.0641738	0.501224	0.616214	0.900625	0.821256	FALSE
ENSG00000187736.13	HGNC:25737	NHEJ1	235.719	0.976654	-0.0340806	0.0682402	-0.499421	0.617483	0.900625	1	FALSE
ENSG00000197965.12	HGNC:7226	MPZL1	1061.48	1.01387	0.0198699	0.0396321	0.50136	0.616118	0.900625	0.900072	FALSE
ENSG00000198417.7	HGNC:7398	MT1F	267.767	0.967892	-0.0470819	0.0943618	-0.498951	0.617814	0.900625	1	FALSE
ENSG00000198730.9	HGNC:16850	CTR9	1404.67	0.990315	-0.0140409	0.0280083	-0.501312	0.616152	0.900625	0.976662	FALSE
ENSG00000204681.11	HGNC:4070	GABBR1	14462.2	0.991479	-0.0123455	0.0247042	-0.499732	0.617264	0.900625	0.839659	FALSE
ENSG00000215237.6	NA	ENSG00000215237	28.7096	0.950918	-0.0726066	0.145253	-0.499865	0.61717	0.900625	1	FALSE
ENSG00000223773.8	HGNC:7083	CD99P1	40.8286	0.963238	-0.0540361	0.108259	-0.499138	0.617682	0.900625	0.874715	FALSE
ENSG00000228474.6	HGNC:32483	OST4	891.95	1.00981	0.0140863	0.0282028	0.499465	0.617452	0.900625	0.97754	FALSE
ENSG00000233723.10	HGNC:49267	LINC01122	309.43	1.01417	0.0203007	0.0404544	0.501816	0.615797	0.900625	0.912209	FALSE
ENSG00000244617.3	HGNC:26321	ASPRV1	49.7143	0.968338	-0.0464177	0.0925388	-0.501603	0.615947	0.900625	0.874715	FALSE
ENSG00000260285.1	NA	ENSG00000260285	130.709	0.979928	-0.029253	0.0585709	-0.499445	0.617466	0.900625	0.874715	FALSE
ENSG00000261462.1	NA	ENSG00000261462	27.3915	1.02901	0.0412556	0.0825058	0.500032	0.617052	0.900625	1	FALSE
ENSG00000261616.1	NA	ENSG00000261616	35.0476	0.970262	-0.0435545	0.087284	-0.498997	0.617781	0.900625	0.87257	FALSE
ENSG00000267040.7	NA	ENSG00000267040	27.4444	1.04889	0.0688607	0.13791	0.499315	0.617558	0.900625	1	FALSE
ENSG00000270557.1	NA	ENSG00000270557	31.8889	1.03103	0.0440837	0.0882817	0.499352	0.617531	0.900625	0.875331	FALSE
ENSG00000271811.1	NA	ENSG00000271811	26.2562	0.948207	-0.0767259	0.153569	-0.499617	0.617345	0.900625	1	FALSE
ENSG00000276805.2	NA	ENSG00000276805	111.497	0.973991	-0.0380192	0.0760716	-0.499781	0.617229	0.900625	0.924445	FALSE
ENSG00000288821.1	NA	ENSG00000288821	23.4369	1.03281	0.0465817	0.0933183	0.49917	0.617659	0.900625	1	FALSE
ENSG00000249109.1	NA	ENSG00000249109	32.128	1.13724	0.185533	0.37193	0.498839	0.617893	0.900671	1	FALSE
ENSG00000124782.21	HGNC:10449	RREB1	332.533	1.02285	0.0325882	0.0653377	0.498765	0.617945	0.900678	0.902189	FALSE
ENSG00000090889.12	HGNC:13339	KIF4A	30.635	0.962965	-0.054445	0.109217	-0.498505	0.618128	0.900685	0.875411	FALSE
ENSG00000125755.19	HGNC:22935	SYMPK	1728.88	1.01387	0.0198771	0.0398688	0.498564	0.618087	0.900685	0.907308	FALSE
ENSG00000172465.14	HGNC:11616	TCEAL1	698.053	1.00798	0.0114722	0.0230103	0.498571	0.618082	0.900685	0.97793	FALSE
ENSG00000289154.1	NA	ENSG00000289154	22.9431	1.03596	0.0509614	0.102231	0.498491	0.618138	0.900685	1	FALSE
ENSG00000072518.22	HGNC:3332	MARK2	1533.07	0.987678	-0.0178867	0.0359925	-0.496957	0.619219	0.900787	0.912945	FALSE
ENSG00000073578.18	HGNC:10680	SDHA	2649.86	0.987856	-0.0176275	0.0354276	-0.497564	0.618792	0.900787	0.978083	FALSE
ENSG00000089775.12	HGNC:13112	ZBTB25	1181.66	1.00995	0.0142802	0.0287112	0.497375	0.618924	0.900787	0.91271	FALSE
ENSG00000102554.14	HGNC:6349	KLF5	988.392	1.01826	0.0261071	0.0524595	0.497661	0.618723	0.900787	0.900575	FALSE
ENSG00000112983.18	HGNC:19874	BRD8	1562.9	1.0095	0.0136454	0.027447	0.497155	0.61908	0.900787	0.978355	FALSE
ENSG00000133731.10	HGNC:6050	IMPA1	1144.96	0.985233	-0.0214635	0.0431856	-0.497007	0.619184	0.900787	0.900738	FALSE
ENSG00000140577.17	HGNC:26148	CRTC3	1095.36	0.986764	-0.0192232	0.0386351	-0.497557	0.618796	0.900787	0.900575	FALSE
ENSG00000145945.7	HGNC:18789	FAM50B	431.666	0.988602	-0.0165379	0.0332462	-0.497438	0.61888	0.900787	0.91271	FALSE
ENSG00000151778.11	HGNC:20607	SERP2	621.034	1.01006	0.0144465	0.0290222	0.497774	0.618643	0.900787	0.977971	FALSE
ENSG00000155111.15	HGNC:19338	CDK19	2587.94	0.989501	-0.0152267	0.0305672	-0.498139	0.618386	0.900787	0.977935	FALSE
ENSG00000159579.14	HGNC:29420	RSPRY1	934	0.990478	-0.0138037	0.0277511	-0.497409	0.6189	0.900787	0.900575	FALSE
ENSG00000164211.13	HGNC:18058	STARD4	1800.64	0.977395	-0.0329864	0.0662839	-0.497653	0.618729	0.900787	0.978045	FALSE
ENSG00000183735.11	HGNC:11584	TBK1	923.874	0.989913	-0.0146258	0.0294309	-0.496953	0.619222	0.900787	0.878224	FALSE
ENSG00000227486.3	NA	ENSG00000227486	78.5392	1.04069	0.0575436	0.115571	0.497907	0.618549	0.900787	0.874715	FALSE
ENSG00000230461.9	HGNC:43656	PROX1-AS1	79.2984	0.962024	-0.0558553	0.112379	-0.497025	0.619171	0.900787	0.873304	FALSE
ENSG00000233006.8	HGNC:40538	MIR3936HG	390.56	1.01863	0.0266273	0.0535849	0.496918	0.619247	0.900787	0.95944	FALSE
ENSG00000237818.1	HGNC:35531	RPS3AP29	27.6689	0.962611	-0.0549757	0.110616	-0.496997	0.619191	0.900787	1	FALSE
ENSG00000241878.12	HGNC:8999	PISD	1243.43	1.00943	0.0135381	0.027185	0.497999	0.618485	0.900787	0.878019	FALSE
ENSG00000259823.6	HGNC:44208	LYPD8	26.1967	1.06084	0.0852086	0.171337	0.497317	0.618966	0.900787	1	FALSE
ENSG00000271816.1	NA	BMS1P4	75.1718	1.03368	0.0477904	0.0959881	0.497879	0.61857	0.900787	0.874715	FALSE
ENSG00000272341.1	NA	ENSG00000272341	176.014	1.01537	0.0220047	0.0442026	0.497815	0.618614	0.900787	1	FALSE
ENSG00000288825.1	HGNC:4736	H2AC18	230.33	0.796824	-0.327667	0.657794	-0.49813	0.618392	0.900787	1	FALSE
ENSG00000068885.15	HGNC:29262	IFT80	1645.38	0.987414	-0.0182726	0.0368012	-0.496523	0.619525	0.900888	0.886499	FALSE
ENSG00000108671.11	HGNC:9556	PSMD11	1207.58	1.0129	0.0184854	0.0372871	0.495759	0.620065	0.900888	0.878383	FALSE
ENSG00000110344.10	HGNC:12499	UBE4A	3898.43	0.992912	-0.0102619	0.0207158	-0.495365	0.620343	0.900888	0.91334	FALSE
ENSG00000116106.12	HGNC:3388	EPHA4	2466.99	1.02115	0.0302012	0.0610149	0.494982	0.620613	0.900888	0.979092	FALSE
ENSG00000129667.13	HGNC:20788	RHBDF2	186.139	0.969065	-0.0453352	0.0915108	-0.495409	0.620312	0.900888	1	FALSE
ENSG00000144827.9	HGNC:25656	ABHD10	1739.07	1.0078	0.0112078	0.0225844	0.496265	0.619707	0.900888	0.91301	FALSE
ENSG00000145861.9	HGNC:14325	C1QTNF2	47.2003	0.973584	-0.0386228	0.0780003	-0.495162	0.620486	0.900888	0.894587	FALSE
ENSG00000146350.14	HGNC:21485	TBC1D32	868.642	0.988677	-0.0164291	0.0331626	-0.49541	0.620311	0.900888	1	FALSE
ENSG00000146587.18	HGNC:17680	RBAK	1019.48	0.986418	-0.0197294	0.0398557	-0.495021	0.620585	0.900888	0.907823	FALSE
ENSG00000151116.17	HGNC:30866	UEVLD	702.486	0.987343	-0.0183762	0.0371168	-0.495091	0.620536	0.900888	0.907823	FALSE
ENSG00000158482.10	HGNC:31913	SNX29P1	48.2345	1.04155	0.0587332	0.118604	0.495203	0.620457	0.900888	1	FALSE
ENSG00000162300.13	HGNC:12868	ZFPL1	343.064	0.987325	-0.0184037	0.0371125	-0.49589	0.619972	0.900888	0.90289	FALSE
ENSG00000162600.12	HGNC:29661	OMA1	541.734	0.971647	-0.0414961	0.0836772	-0.495907	0.61996	0.900888	0.851142	FALSE
ENSG00000165238.17	HGNC:14542	WNK2	1697.94	1.01336	0.0191515	0.0385876	0.496313	0.619674	0.900888	0.907484	FALSE
ENSG00000166833.23	HGNC:15997	NAV2	1900.56	1.0166	0.0237587	0.0478446	0.49658	0.619485	0.900888	0.907484	FALSE
ENSG00000168298.7	HGNC:4718	H1-4	1600.98	0.977138	-0.0333651	0.0673731	-0.495229	0.620438	0.900888	0.907823	FALSE
ENSG00000182534.14	HGNC:7541	MXRA7	7556.02	0.984023	-0.0232365	0.0468413	-0.496069	0.619845	0.900888	0.840225	FALSE
ENSG00000188649.15	HGNC:31666	CC2D2B	142.405	0.973713	-0.0384315	0.0774473	-0.496228	0.619733	0.900888	0.874715	FALSE
ENSG00000230417.12	HGNC:31430	LINC00595	161.998	1.02253	0.0321415	0.0649392	0.494947	0.620638	0.900888	0.925443	FALSE
ENSG00000235180.1	HGNC:43916	LINC00601	27.4094	1.04521	0.0637912	0.128757	0.495438	0.620291	0.900888	1	FALSE
ENSG00000237949.3	HGNC:45031	LINC00844	912.034	1.03106	0.0441278	0.0890393	0.495599	0.620177	0.900888	0.978987	FALSE
ENSG00000240253.6	HGNC:49285	FAR2P3	90.7143	0.952221	-0.0706322	0.142228	-0.496614	0.619461	0.900888	0.873341	FALSE
ENSG00000243323.7	HGNC:13421	PTPRVP	20.765	1.05852	0.0820493	0.165512	0.49573	0.620085	0.900888	1	FALSE
ENSG00000261167.1	NA	ENSG00000261167	135.415	1.01758	0.0251408	0.0507325	0.495557	0.620207	0.900888	0.874715	FALSE
ENSG00000261188.2	HGNC:55374	TFIP11-DT	433.083	1.01676	0.0239841	0.0484554	0.494972	0.62062	0.900888	0.893481	FALSE
ENSG00000272512.1	NA	ENSG00000272512	29.3333	1.05205	0.0732074	0.147618	0.495926	0.619947	0.900888	1	FALSE
ENSG00000272604.1	NA	ENSG00000272604	48.0961	0.974928	-0.0366326	0.0737883	-0.496456	0.619573	0.900888	0.894546	FALSE
ENSG00000286025.1	HGNC:54842	FAM246C	23.1148	1.05223	0.0734564	0.148017	0.496269	0.619704	0.900888	0.948846	FALSE
ENSG00000141867.19	HGNC:13575	BRD4	1249.81	0.989395	-0.0153812	0.0310822	-0.494856	0.620702	0.900912	0.979092	FALSE
ENSG00000012822.16	HGNC:29306	CALCOCO1	3891.54	1.00817	0.0117366	0.0237357	0.494472	0.620973	0.900975	0.887244	FALSE
ENSG00000048544.6	HGNC:14502	MRPS10	1042.35	0.991206	-0.0127438	0.0257866	-0.4942	0.621165	0.900975	0.900917	FALSE
ENSG00000066926.13	HGNC:3647	FECH	1086.62	1.01094	0.0157007	0.0317568	0.494405	0.62102	0.900975	0.90788	FALSE
ENSG00000096996.16	HGNC:5971	IL12RB1	54.8792	1.04655	0.0656383	0.132966	0.493648	0.621555	0.900975	0.867203	FALSE
ENSG00000100281.14	HGNC:5003	HMGXB4	506.383	1.01176	0.0168644	0.0341841	0.493339	0.621773	0.900975	0.851424	FALSE
ENSG00000103160.12	HGNC:16475	HSDL1	2109.49	1.01195	0.0171405	0.0347402	0.49339	0.621737	0.900975	0.979468	FALSE
ENSG00000105419.18	HGNC:29537	MEIS3	265.871	1.03134	0.0445166	0.0902002	0.493531	0.621637	0.900975	0.925646	FALSE
ENSG00000114867.22	HGNC:3296	EIF4G1	4234.21	0.991541	-0.0122555	0.0248178	-0.493821	0.621432	0.900975	0.840225	FALSE
ENSG00000122042.10	HGNC:12504	UBL3	7466.41	0.990912	-0.0131707	0.0266373	-0.494444	0.620993	0.900975	0.841823	FALSE
ENSG00000124140.15	HGNC:13818	SLC12A5	8448.16	0.988967	-0.0160061	0.0324119	-0.493832	0.621425	0.900975	0.874981	FALSE
ENSG00000136514.3	HGNC:23992	RTP4	39.8951	1.042	0.0593538	0.11998	0.494698	0.620813	0.900975	0.874715	TRUE
ENSG00000138029.14	HGNC:4803	HADHB	3436.72	1.01093	0.0156828	0.0317527	0.493906	0.621373	0.900975	0.979468	FALSE
ENSG00000138495.7	HGNC:2264	COX17	430.904	1.01316	0.0188611	0.0381895	0.493883	0.621389	0.900975	0.913827	FALSE
ENSG00000148396.19	HGNC:29006	SEC16A	2273.73	0.990658	-0.0135408	0.027455	-0.493201	0.621871	0.900975	0.900374	FALSE
ENSG00000157703.16	HGNC:27034	SVOPL	38.8567	0.955917	-0.065043	0.131716	-0.493813	0.621438	0.900975	0.874715	FALSE
ENSG00000160145.16	HGNC:4814	KALRN	5715.73	1.01004	0.0144192	0.0292366	0.49319	0.621878	0.900975	0.88807	FALSE
ENSG00000169016.17	HGNC:3120	E2F6	426.221	0.986752	-0.0192412	0.0389189	-0.494392	0.621029	0.900975	0.822908	FALSE
ENSG00000174165.8	HGNC:27387	ZDHHC24	445.085	0.985495	-0.0210798	0.0426516	-0.494232	0.621142	0.900975	0.851345	FALSE
ENSG00000187775.17	HGNC:2946	DNAH17	302.549	0.964756	-0.0517643	0.104835	-0.493769	0.621469	0.900975	0.961276	FALSE
ENSG00000198034.11	HGNC:10424	RPS4X	7362.16	1.00786	0.0113001	0.0228757	0.493979	0.621321	0.900975	0.913827	FALSE
ENSG00000207405.1	HGNC:10221	SNORA64	113.976	0.973621	-0.038568	0.0781377	-0.49359	0.621596	0.900975	0.874465	FALSE
ENSG00000259673.6	HGNC:44104	IQCH-AS1	183.467	0.968377	-0.0463595	0.0939467	-0.493465	0.621684	0.900975	1	FALSE
ENSG00000271971.1	NA	ENSG00000271971	41.272	1.02714	0.0386262	0.0781081	0.494522	0.620938	0.900975	1	FALSE
ENSG00000277767.1	NA	ENSG00000277767	39.0864	1.03337	0.0473598	0.0960146	0.493257	0.621831	0.900975	0.876009	FALSE
ENSG00000287051.1	NA	ENSG00000287051	24.0123	1.03919	0.0554528	0.112469	0.493052	0.621976	0.901049	1	FALSE
ENSG00000118997.14	HGNC:18661	DNAH7	1293.79	1.02462	0.0350842	0.0711677	0.49298	0.622027	0.901054	0.90809	FALSE
ENSG00000081760.17	HGNC:21298	AACS	768.139	0.989884	-0.0146689	0.02976	-0.492907	0.622078	0.90106	1	FALSE
ENSG00000149474.15	HGNC:15904	KAT14	1101.87	0.99148	-0.0123445	0.0250526	-0.492743	0.622194	0.901116	0.913827	FALSE
ENSG00000165410.15	HGNC:1875	CFL2	2277.11	1.01346	0.0192821	0.0391446	0.492586	0.622305	0.901116	0.979522	FALSE
ENSG00000166123.14	HGNC:18062	GPT2	2184.27	0.989643	-0.0150198	0.0304918	-0.492585	0.622306	0.901116	0.913827	FALSE
ENSG00000171262.11	HGNC:26773	FAM98B	1113.66	0.989548	-0.0151578	0.0307688	-0.492633	0.622272	0.901116	0.979522	FALSE
ENSG00000224578.5	HGNC:48778	HNRNPA1P48	39.9774	0.962492	-0.0551538	0.111986	-0.492505	0.622362	0.901129	0.894587	FALSE
ENSG00000070610.14	HGNC:18986	GBA2	1641.18	0.988408	-0.0168208	0.0341843	-0.492063	0.622675	0.901172	0.840225	FALSE
ENSG00000141232.5	HGNC:11979	TOB1	1048.66	0.98592	-0.0204575	0.041566	-0.49217	0.622599	0.901172	0.901213	FALSE
ENSG00000213064.10	HGNC:25140	SFT2D2	3797.25	1.01372	0.0196597	0.0399438	0.492184	0.622589	0.901172	0.875217	FALSE
ENSG00000243701.8	HGNC:48569	DUBR	723.555	1.01402	0.0200861	0.0408182	0.492088	0.622657	0.901172	1	FALSE
ENSG00000260848.2	NA	ENSG00000260848	51.4878	0.962195	-0.0555989	0.112991	-0.492063	0.622675	0.901172	0.874981	FALSE
ENSG00000284772.1	NA	ENSG00000284772	24.9149	1.04404	0.0621715	0.126331	0.492133	0.622625	0.901172	1	FALSE
ENSG00000007545.16	HGNC:14122	CRAMP1	689.285	1.01865	0.0266528	0.054203	0.491722	0.622916	0.90118	1	FALSE
ENSG00000013810.21	HGNC:11524	TACC3	52.679	0.96123	-0.0570464	0.115956	-0.491965	0.622744	0.90118	0.867501	FALSE
ENSG00000112981.5	HGNC:7853	NME5	517.999	1.0185	0.0264439	0.0537567	0.491918	0.622777	0.90118	0.913827	FALSE
ENSG00000133142.19	HGNC:26121	TCEAL4	2073.18	0.991509	-0.0123018	0.0250237	-0.491604	0.622999	0.90118	0.980083	FALSE
ENSG00000164615.6	HGNC:1471	CAMLG	1397.57	1.01945	0.0277883	0.0565753	0.491174	0.623303	0.90118	0.913839	FALSE
ENSG00000167674.15	HGNC:14680	HDGFL2	522.742	1.00907	0.0130285	0.0265285	0.491112	0.623347	0.90118	0.894462	FALSE
ENSG00000178913.9	HGNC:11541	TAF7	2346.2	1.00635	0.0091386	0.0186041	0.491213	0.623276	0.90118	0.840225	FALSE
ENSG00000186866.17	HGNC:14683	POFUT2	363.486	1.0218	0.0311113	0.0633353	0.491217	0.623273	0.90118	0.9037	FALSE
ENSG00000187607.16	HGNC:13501	ZNF286A	561.826	0.978577	-0.0312433	0.0635673	-0.491499	0.623073	0.90118	0.823181	FALSE
ENSG00000198821.11	HGNC:1677	CD247	54.4855	1.0234	0.0333726	0.0679077	0.491441	0.623114	0.90118	0.855762	FALSE
ENSG00000204186.10	HGNC:29313	ZDBF2	7268.63	1.01021	0.0146607	0.0298503	0.491143	0.623326	0.90118	0.840225	FALSE
ENSG00000223960.8	HGNC:54059	CHROMR	318.992	0.984069	-0.0231689	0.0471187	-0.491712	0.622923	0.90118	0.903588	FALSE
ENSG00000226742.4	HGNC:37243	HSBP1L1	117.091	1.01718	0.0245758	0.050047	0.491053	0.623389	0.90118	0.874715	FALSE
ENSG00000254656.3	HGNC:14665	RTL1	40.6795	0.904451	-0.144886	0.294715	-0.491615	0.622991	0.90118	1	FALSE
ENSG00000258634.3	NA	ENSG00000258634	157.869	1.02171	0.0309927	0.0631083	0.491104	0.623353	0.90118	0.867883	FALSE
ENSG00000099821.14	HGNC:9200	POLRMT	618.344	1.01454	0.0208228	0.0424358	0.490691	0.623645	0.901185	1	FALSE
ENSG00000117862.13	HGNC:24626	TXNDC12	501.385	1.01091	0.0156549	0.0319019	0.49072	0.623624	0.901185	0.852188	FALSE
ENSG00000152056.17	HGNC:18971	AP1S3	132.96	0.971852	-0.0411915	0.0839534	-0.490648	0.623676	0.901185	0.868099	FALSE
ENSG00000188322.8	HGNC:17699	SBK1	135.281	1.02268	0.0323518	0.0659363	0.490652	0.623673	0.901185	0.926469	FALSE
ENSG00000232433.2	HGNC:50422	GXYLT1P3	394.869	1.02651	0.0377422	0.0768782	0.490935	0.623473	0.901185	0.903787	FALSE
ENSG00000241990.5	HGNC:50499	PRR34-AS1	114.305	1.02574	0.0366708	0.074705	0.490875	0.623515	0.901185	0.92635	FALSE
ENSG00000166888.12	HGNC:11368	STAT6	1096.77	1.01273	0.0182499	0.0372109	0.490445	0.623819	0.901256	0.881154	FALSE
ENSG00000168701.19	HGNC:25015	TMEM208	421.32	1.01056	0.0151577	0.0309043	0.490473	0.623799	0.901256	0.894546	FALSE
ENSG00000105829.13	HGNC:14562	BET1	472.438	1.01206	0.0172915	0.0352686	0.490282	0.623935	0.901354	0.894546	FALSE
ENSG00000204435.15	HGNC:2460	CSNK2B	1132.04	0.991604	-0.0121635	0.024818	-0.490109	0.624057	0.901406	0.980539	FALSE
ENSG00000214706.12	HGNC:5457	IFRD2	217.423	0.979232	-0.0302773	0.061778	-0.490098	0.624065	0.901406	1	FALSE
ENSG00000261351.2	NA	ENSG00000261351	67.8586	0.977969	-0.0321386	0.0655879	-0.490008	0.624128	0.901429	0.8683	FALSE
ENSG00000007944.15	HGNC:21155	MYLIP	522.215	0.98664	-0.0194047	0.0396292	-0.489657	0.624377	0.901453	0.914537	FALSE
ENSG00000162493.17	HGNC:29602	PDPN	247.563	1.03619	0.0512852	0.104725	0.489715	0.624335	0.901453	0.943718	FALSE
ENSG00000164106.8	HGNC:17036	SCRG1	1457.3	0.975182	-0.0362561	0.0740362	-0.489708	0.624341	0.901453	0.888916	FALSE
ENSG00000173905.9	HGNC:15448	GOLIM4	2053.02	0.987184	-0.0186094	0.0380055	-0.489652	0.62438	0.901453	0.980539	FALSE
ENSG00000257913.3	HGNC:53464	DDN-AS1	92.4698	1.03272	0.0464528	0.09485	0.48975	0.624311	0.901453	0.874715	FALSE
ENSG00000116786.13	HGNC:29131	PLEKHM2	2430.7	0.989252	-0.0155903	0.0318449	-0.489569	0.624439	0.901469	0.980564	FALSE
ENSG00000120820.13	HGNC:24890	GLT8D2	154.129	1.02254	0.0321606	0.0657156	0.48939	0.624566	0.901516	0.85629	FALSE
ENSG00000152952.12	HGNC:9082	PLOD2	1016.11	0.985792	-0.0206446	0.042182	-0.489418	0.624546	0.901516	0.881453	FALSE
ENSG00000273802.3	HGNC:4746	H2BC8	470.034	1.02636	0.0375368	0.0767129	0.489315	0.624619	0.901524	0.823588	FALSE
ENSG00000198382.9	HGNC:12640	UVRAG	1149.65	0.986451	-0.0196804	0.0402411	-0.489063	0.624797	0.901713	0.914695	FALSE
ENSG00000104783.15	HGNC:6293	KCNN4	36.2448	1.04324	0.0610674	0.124923	0.488842	0.624954	0.901747	0.874715	FALSE
ENSG00000108395.14	HGNC:7523	TRIM37	4063.62	1.00704	0.0101251	0.0207214	0.48863	0.625104	0.901747	0.842589	FALSE
ENSG00000120509.12	HGNC:28034	PDZD11	630.876	1.00971	0.0139454	0.0285375	0.488668	0.625077	0.901747	1	FALSE
ENSG00000143374.18	HGNC:30740	TARS2	597.731	1.01216	0.0174362	0.0356774	0.488718	0.625042	0.901747	0.852841	FALSE
ENSG00000144485.11	HGNC:18254	HES6	177.83	1.03052	0.0433675	0.0887257	0.488782	0.624996	0.901747	1	FALSE
ENSG00000249773.3	NA	ENSG00000249773	77.2625	0.965366	-0.0508514	0.104064	-0.488656	0.625085	0.901747	0.85636	FALSE
ENSG00000005238.20	HGNC:25666	FAM214B	571.741	1.01196	0.0171555	0.0351241	0.488423	0.62525	0.901889	0.963849	FALSE
ENSG00000006125.18	HGNC:563	AP2B1	10270.2	1.00879	0.01262	0.0258475	0.488247	0.625375	0.901949	0.875524	FALSE
ENSG00000142606.16	HGNC:14668	MMEL1	33.8502	0.919795	-0.120616	0.247047	-0.488231	0.625386	0.901949	1	FALSE
ENSG00000087111.21	HGNC:14937	PIGS	915.488	1.01	0.0143549	0.0294137	0.488035	0.625525	0.901981	0.914708	FALSE
ENSG00000109906.15	HGNC:12930	ZBTB16	1366.13	1.03504	0.0496796	0.101819	0.487921	0.625606	0.901981	0.909524	FALSE
ENSG00000125633.11	HGNC:25611	CCDC93	1208.19	0.983579	-0.0238872	0.0489504	-0.487987	0.625559	0.901981	0.909524	FALSE
ENSG00000132330.18	HGNC:18161	SCLY	214.258	0.980585	-0.0282855	0.0579938	-0.487733	0.625739	0.901981	0.943953	FALSE
ENSG00000152661.9	HGNC:4274	GJA1	12992.8	0.980188	-0.0288695	0.0591837	-0.487795	0.625695	0.901981	0.875524	FALSE
ENSG00000167889.13	HGNC:24140	MGAT5B	1161	0.985424	-0.0211831	0.0434142	-0.48793	0.6256	0.901981	0.902189	FALSE
ENSG00000269918.1	NA	ENSG00000269918	176.445	1.01832	0.0261912	0.0536892	0.487829	0.625671	0.901981	0.964233	FALSE
ENSG00000272899.4	HGNC:52392	ATP6V1FNB	100.122	0.976063	-0.0349541	0.0716863	-0.487598	0.625834	0.901982	0.927326	FALSE
ENSG00000284685.2	NA	ENSG00000284685	18.8979	0.940332	-0.0887575	0.182015	-0.487638	0.625807	0.901982	1	FALSE
ENSG00000125730.18	HGNC:1318	C3	4197.67	0.966045	-0.049838	0.102245	-0.487436	0.625949	0.902079	0.840482	FALSE
ENSG00000135486.19	HGNC:5031	HNRNPA1	9835.24	0.981817	-0.0264737	0.0543474	-0.48712	0.626173	0.902291	0.875524	FALSE
ENSG00000167526.14	HGNC:10303	RPL13	6084.69	1.01039	0.0149075	0.0306048	0.487095	0.626191	0.902291	0.843341	FALSE
ENSG00000082258.13	HGNC:1600	CCNT2	1697.72	0.989086	-0.0158319	0.0325367	-0.486586	0.626552	0.90237	0.981346	FALSE
ENSG00000100242.16	HGNC:14210	SUN2	4479.43	1.01467	0.0210059	0.0432126	0.486105	0.626892	0.90237	0.889527	FALSE
ENSG00000106554.13	HGNC:21906	CHCHD3	793.817	0.992093	-0.011453	0.0235689	-0.485938	0.627011	0.90237	0.981672	FALSE
ENSG00000112695.13	HGNC:2288	COX7A2	3713.03	0.991081	-0.012925	0.0265886	-0.486113	0.626887	0.90237	0.914788	FALSE
ENSG00000133606.11	HGNC:7112	MKRN1	1930.55	1.00569	0.0081848	0.0168337	0.486214	0.626815	0.90237	0.840647	FALSE
ENSG00000138646.9	HGNC:24368	HERC5	253.957	1.0175	0.0250258	0.0514571	0.486342	0.626725	0.90237	0.927583	FALSE
ENSG00000141433.13	HGNC:241	ADCYAP1	45.5094	1.07601	0.105694	0.21747	0.486017	0.626955	0.90237	0.877296	FALSE
ENSG00000164543.7	HGNC:11395	STK17A	576.296	0.982598	-0.0253262	0.0521094	-0.48602	0.626953	0.90237	0.965231	FALSE
ENSG00000182263.14	HGNC:13285	FIGN	439.24	1.02449	0.0349105	0.0717404	0.486623	0.626526	0.90237	0.824343	FALSE
ENSG00000183134.5	HGNC:4502	PTGDR2	66.0543	0.953202	-0.0691458	0.142309	-0.485885	0.627049	0.90237	0.86945	FALSE
ENSG00000198598.7	HGNC:7163	MMP17	354.457	1.01748	0.0249982	0.0514009	0.486338	0.626728	0.90237	0.904671	FALSE
ENSG00000214439.5	HGNC:21813	FAM185BP	167.735	1.02596	0.0369719	0.0759688	0.486672	0.626491	0.90237	0.92736	FALSE
ENSG00000223963.2	HGNC:39572	THAP12P8	29.1909	1.03672	0.0520255	0.107024	0.486112	0.626888	0.90237	1	FALSE
ENSG00000259924.1	NA	ENSG00000259924	61.0351	0.975563	-0.0356935	0.0733382	-0.486697	0.626473	0.90237	0.877204	FALSE
ENSG00000277791.5	HGNC:9540	PSMB3	1002.05	0.99236	-0.0110642	0.0227571	-0.486186	0.626836	0.90237	0.902392	FALSE
ENSG00000280205.1	NA	ENSG00000280205	36.3544	0.967891	-0.0470838	0.0967115	-0.486848	0.626366	0.90237	0.895753	FALSE
ENSG00000285679.2	NA	ENSG00000285679	35.5361	1.0313	0.0444678	0.0913268	0.486908	0.626323	0.90237	1	FALSE
ENSG00000109111.15	HGNC:11470	SUPT6H	3742.25	0.992644	-0.0106517	0.0219293	-0.485728	0.62716	0.902462	0.843578	FALSE
ENSG00000084733.11	HGNC:9759	RAB10	3274.12	0.993377	-0.00958711	0.0197426	-0.485604	0.627248	0.90252	0.914788	FALSE
ENSG00000168876.9	HGNC:25970	ANKRD49	283.354	0.986117	-0.020169	0.0415464	-0.485457	0.627352	0.902537	0.914788	FALSE
ENSG00000220848.5	HGNC:36483	RPS18P9	70.7323	1.03985	0.0563815	0.116142	0.485454	0.627355	0.902537	0.875524	FALSE
ENSG00000166006.14	HGNC:6234	KCNC2	344.973	0.971007	-0.0424466	0.0874711	-0.485264	0.627489	0.902595	0.965344	FALSE
ENSG00000183092.18	HGNC:24163	BEGAIN	384.752	0.982773	-0.0250697	0.0516555	-0.485324	0.627446	0.902595	0.894587	FALSE
ENSG00000186312.10	HGNC:29544	CA5BP1	158.238	1.01863	0.0266272	0.0548814	0.485177	0.627551	0.902598	0.857735	FALSE
ENSG00000249042.6	HGNC:55578	FAM151B-DT	2014.18	1.01176	0.0168693	0.034773	0.485128	0.627586	0.902598	0.840647	FALSE
ENSG00000238058.2	HGNC:55648	CAMSAP1-DT	54.6379	0.971513	-0.0416951	0.0859661	-0.485017	0.627664	0.902642	0.875524	FALSE
ENSG00000269973.1	NA	ENSG00000269973	126.625	0.980302	-0.0287024	0.0592064	-0.484785	0.627829	0.902745	0.874715	FALSE
ENSG00000279923.1	NA	ENSG00000279923	47.5808	1.02448	0.0348935	0.0719775	0.484784	0.62783	0.902745	0.875524	FALSE
ENSG00000287720.1	NA	ENSG00000287720	74.0845	0.970613	-0.0430321	0.088781	-0.484699	0.62789	0.902763	0.878019	FALSE
ENSG00000124243.19	HGNC:14367	BCAS4	316.517	1.01203	0.017256	0.0356088	0.4846	0.62796	0.902796	0.904671	FALSE
ENSG00000005381.8	HGNC:7218	MPO	25.5811	1.06609	0.0923251	0.190609	0.48437	0.628123	0.902895	0.952846	FALSE
ENSG00000167195.8	HGNC:32206	GOLGA6C	23.1807	0.947391	-0.0779677	0.160956	-0.484404	0.628099	0.902895	0.952846	FALSE
ENSG00000234062.9	HGNC:55623	TM9SF5P	81.2239	1.02086	0.0297851	0.0615355	0.484032	0.628363	0.902972	0.874715	FALSE
ENSG00000253741.3	HGNC:53947	LNCOC1	194.949	0.969879	-0.0441226	0.0911503	-0.484064	0.62834	0.902972	0.965729	FALSE
ENSG00000256591.5	NA	ENSG00000256591	119.457	1.0311	0.0441831	0.0912675	0.484106	0.628311	0.902972	0.875524	FALSE
ENSG00000285847.2	NA	ENSG00000285847	75.8225	1.03674	0.0520602	0.107556	0.484028	0.628366	0.902972	0.875524	FALSE
ENSG00000018869.18	HGNC:26421	ZNF582	180.725	0.976077	-0.0349328	0.0722142	-0.483739	0.628571	0.902994	0.944918	FALSE
ENSG00000112210.12	HGNC:14263	RAB23	660.073	1.01371	0.0196397	0.0405909	0.483845	0.628496	0.902994	0.915605	FALSE
ENSG00000174652.20	HGNC:13059	ZNF266	492.748	0.978341	-0.0315901	0.0653024	-0.483751	0.628563	0.902994	0.915605	FALSE
ENSG00000187773.9	HGNC:31729	DIPK1C	465.501	1.02118	0.0302345	0.062493	0.483807	0.628523	0.902994	0.894639	FALSE
ENSG00000083223.18	HGNC:25817	TUT7	1056.98	0.985195	-0.0215186	0.0445068	-0.48349	0.628748	0.903112	0.982928	FALSE
ENSG00000279107.1	NA	ENSG00000279107	32.0285	1.03336	0.0473473	0.0979166	0.483547	0.628708	0.903112	0.874715	FALSE
ENSG00000136856.18	HGNC:13812	SLC2A8	300.788	1.01473	0.0210936	0.0436477	0.48327	0.628904	0.903269	0.894816	FALSE
ENSG00000099864.18	HGNC:8594	PALM	3875.01	0.990122	-0.0143221	0.0296409	-0.483188	0.628962	0.903284	0.844515	FALSE
ENSG00000124479.11	HGNC:7678	NDP	581.383	1.01615	0.0231191	0.047862	0.483036	0.62907	0.903304	0.825453	FALSE
ENSG00000164366.4	HGNC:30520	CCDC127	887.217	1.01252	0.0179536	0.0371636	0.483096	0.629027	0.903304	1	FALSE
ENSG00000142230.13	HGNC:30660	SAE1	1326.3	0.992882	-0.0103063	0.0213428	-0.482896	0.62917	0.903325	0.983344	FALSE
ENSG00000170345.10	HGNC:3796	FOS	890.118	0.942223	-0.0858589	0.177926	-0.482553	0.629413	0.903325	1	FALSE
ENSG00000172995.17	HGNC:16968	ARPP21	49571.3	0.986399	-0.0197564	0.040931	-0.482674	0.629327	0.903325	0.916249	FALSE
ENSG00000180801.14	HGNC:26286	ARSJ	94.9466	0.969307	-0.0449751	0.0931831	-0.482653	0.629342	0.903325	0.858764	FALSE
ENSG00000196553.15	HGNC:20100	CCDC196	22.9718	0.932867	-0.100257	0.207708	-0.482684	0.62932	0.903325	0.95318	FALSE
ENSG00000233461.6	NA	ENSG00000233461	24.9177	1.0521	0.0732786	0.151877	0.482486	0.629461	0.903325	1	FALSE
ENSG00000257918.1	NA	ENSG00000257918	23.3381	0.962365	-0.055344	0.1147	-0.482511	0.629443	0.903325	0.95318	FALSE
ENSG00000286723.1	NA	ENSG00000286723	18.2852	1.04349	0.061421	0.127302	0.482482	0.629464	0.903325	1	FALSE
ENSG00000267121.6	HGNC:55311	FMNL1-DT	76.3612	1.0281	0.0399798	0.082876	0.482405	0.629518	0.903335	0.870084	FALSE
ENSG00000243176.7	NA	ENSG00000243176	146.886	0.974094	-0.0378678	0.0785239	-0.482245	0.629632	0.90343	0.858802	FALSE
ENSG00000137831.15	HGNC:15947	UACA	668.532	1.02165	0.0308993	0.0640983	0.482062	0.629762	0.903549	1	FALSE
ENSG00000256806.6	HGNC:34494	C17orf100	76.5518	1.02024	0.0289041	0.0599791	0.481903	0.629875	0.903575	0.878853	FALSE
ENSG00000286264.2	NA	ENSG00000286264	97.7832	0.979995	-0.0291532	0.0604896	-0.481955	0.629838	0.903575	0.870216	FALSE
ENSG00000231770.7	HGNC:44272	TMEM44-AS1	88.8271	1.03127	0.0444203	0.0921932	0.481817	0.629936	0.903581	0.870274	FALSE
ENSG00000286482.1	NA	ENSG00000286482	48.5161	1.02692	0.0383271	0.0795558	0.481764	0.629974	0.903581	0.876009	FALSE
ENSG00000254986.8	HGNC:3008	DPP3	279.139	0.978453	-0.0314251	0.0652394	-0.48169	0.630026	0.903588	0.85441	FALSE
ENSG00000089737.18	HGNC:13266	DDX24	8441.26	0.992184	-0.0113208	0.0235058	-0.48162	0.630076	0.903592	0.876009	FALSE
ENSG00000157335.21	HGNC:28538	CLEC18C	31.1519	0.932804	-0.100354	0.208418	-0.481506	0.630157	0.90364	0.876009	FALSE
ENSG00000196866.3	HGNC:4729	H2AC7	102.279	0.974072	-0.0378997	0.0787513	-0.481258	0.630333	0.903825	0.876009	FALSE
ENSG00000108771.13	HGNC:29517	DHX58	219	0.983811	-0.0235467	0.0489433	-0.481102	0.630444	0.903916	1	FALSE
ENSG00000077097.16	HGNC:11990	TOP2B	7056.84	1.0076	0.0109294	0.0227655	0.480089	0.631164	0.904214	0.917579	FALSE
ENSG00000081721.12	HGNC:3067	DUSP12	190.897	0.984002	-0.0232664	0.0484419	-0.480296	0.631017	0.904214	0.94621	FALSE
ENSG00000141447.19	HGNC:16398	OSBPL1A	2750.4	1.01017	0.0146032	0.0303881	0.480559	0.63083	0.904214	0.902189	FALSE
ENSG00000163155.12	HGNC:32070	LYSMD1	391.275	0.98886	-0.0161622	0.0336501	-0.4803	0.631014	0.904214	0.967936	FALSE
ENSG00000172009.15	HGNC:11793	THOP1	768.463	1.0107	0.0153527	0.0319743	0.480158	0.631115	0.904214	1	FALSE
ENSG00000174791.11	HGNC:18749	RIN1	415.719	0.98259	-0.0253389	0.0527669	-0.480204	0.631083	0.904214	0.895451	FALSE
ENSG00000180884.10	HGNC:24751	ZNF792	250.422	1.01384	0.0198273	0.0412986	0.480097	0.631158	0.904214	0.967958	FALSE
ENSG00000196220.17	HGNC:19744	SRGAP3	2435.93	1.01128	0.0161849	0.033686	0.480465	0.630897	0.904214	0.889913	FALSE
ENSG00000237296.10	HGNC:44186	SMG1P1	2786.48	1.02265	0.0323179	0.0673184	0.480076	0.631173	0.904214	0.985355	FALSE
ENSG00000261340.1	HGNC:51900	LINC01616	676.158	1.01827	0.0261182	0.0543549	0.480513	0.630863	0.904214	0.985076	FALSE
ENSG00000268460.2	NA	ENSG00000268460	68.8093	1.0295	0.0419481	0.0873687	0.480127	0.631137	0.904214	0.875217	FALSE
ENSG00000206560.12	HGNC:29024	ANKRD28	3261.75	1.00823	0.0118219	0.0246304	0.479974	0.631246	0.90425	0.985355	FALSE
ENSG00000139496.17	HGNC:20261	NUP58	2229.67	0.991516	-0.012292	0.0256235	-0.479716	0.63143	0.904446	0.917763	FALSE
ENSG00000272888.8	HGNC:48626	CHASERR	1676.33	1.01122	0.0161002	0.0335675	0.479637	0.631486	0.904458	0.89019	FALSE
ENSG00000076053.12	HGNC:9904	RBM7	492.397	1.01615	0.0231126	0.0482298	0.479218	0.631784	0.904817	0.826485	FALSE
ENSG00000197586.13	HGNC:3368	ENTPD6	5398.16	1.00868	0.0124693	0.0260249	0.47913	0.631846	0.904832	0.845118	FALSE
ENSG00000198879.13	HGNC:20256	SFMBT2	1399.14	0.987617	-0.0179761	0.0375231	-0.479069	0.631889	0.904832	0.917766	FALSE
ENSG00000234912.12	HGNC:33099	SNHG20	226.355	1.01754	0.025087	0.0523767	0.478972	0.631958	0.904863	0.968561	FALSE
ENSG00000151692.15	HGNC:20457	RNF144A	3326.83	1.01271	0.0182186	0.0380502	0.478804	0.632078	0.904967	0.917766	FALSE
ENSG00000143774.17	HGNC:4693	GUK1	3557.26	0.989823	-0.0147576	0.0308382	-0.478549	0.632259	0.905159	0.902578	FALSE
ENSG00000160318.6	HGNC:28511	CLDND2	27.7906	0.966827	-0.0486701	0.101737	-0.478392	0.632371	0.905183	1	FALSE
ENSG00000261584.1	NA	ENSG00000261584	33.1678	0.95975	-0.0592694	0.123882	-0.478434	0.632341	0.905183	0.876217	FALSE
ENSG00000183155.5	HGNC:9797	RABIF	333.785	0.987747	-0.0177871	0.0371862	-0.478324	0.632419	0.905184	0.917995	FALSE
ENSG00000124615.20	HGNC:7190	MOCS1	440.952	1.01556	0.0222709	0.0465723	0.478201	0.632507	0.905242	0.896001	FALSE
ENSG00000205710.4	HGNC:37238	C17orf107	136.884	0.977118	-0.0333953	0.0698569	-0.478054	0.632612	0.905324	0.929703	FALSE
ENSG00000063241.8	HGNC:26278	ISOC2	293.869	0.986049	-0.0202681	0.0424047	-0.477969	0.632673	0.90533	0.918093	FALSE
ENSG00000184828.10	HGNC:31700	ZBTB7C	102.255	1.03422	0.0485499	0.101587	0.477914	0.632711	0.90533	0.858943	FALSE
ENSG00000198521.12	HGNC:13109	ZNF43	657.569	1.01639	0.0234514	0.0490777	0.477843	0.632762	0.905335	0.986334	FALSE
ENSG00000161021.13	HGNC:13632	MAML1	741.69	1.01238	0.0177513	0.0371622	0.47767	0.632885	0.905414	1	FALSE
ENSG00000233621.3	HGNC:49453	ZC3H12A-DT	28.4495	1.04641	0.0654533	0.137037	0.477632	0.632912	0.905414	1	FALSE
ENSG00000107140.16	HGNC:11731	TESK1	458.546	0.989278	-0.0155525	0.0325806	-0.477353	0.633111	0.905563	0.918192	FALSE
ENSG00000206053.13	HGNC:14137	JPT2	358.706	0.977431	-0.0329333	0.06899	-0.477363	0.633104	0.905563	0.855794	FALSE
ENSG00000070778.13	HGNC:9651	PTPN21	564.013	1.01162	0.0166638	0.0349704	0.476511	0.633711	0.905809	0.827336	FALSE
ENSG00000112031.16	HGNC:21051	MTRF1L	483.129	0.985859	-0.0205465	0.0430865	-0.476866	0.633458	0.905809	0.855874	FALSE
ENSG00000119396.11	HGNC:16524	RAB14	3090.96	1.00531	0.00764072	0.0160275	0.476725	0.633558	0.905809	0.903104	FALSE
ENSG00000119986.7	HGNC:30898	AVPI1	195.677	1.01292	0.0185218	0.0388472	0.476786	0.633515	0.905809	0.969235	FALSE
ENSG00000121905.10	HGNC:5144	HPCA	14316.7	0.986223	-0.0200136	0.0419871	-0.47666	0.633604	0.905809	0.845507	FALSE
ENSG00000123131.13	HGNC:17169	PRDX4	348.574	1.01485	0.0212621	0.0445827	0.476914	0.633423	0.905809	0.907219	FALSE
ENSG00000166762.19	HGNC:18810	CATSPER2	436.35	1.02023	0.0288941	0.0606135	0.476694	0.63358	0.905809	0.85588	FALSE
ENSG00000179954.16	HGNC:26641	SSC5D	75.2849	1.04366	0.0616532	0.129366	0.476578	0.633663	0.905809	0.871488	FALSE
ENSG00000235437.9	HGNC:28090	LINC01278	638.142	0.989447	-0.0153052	0.0321158	-0.476562	0.633674	0.905809	0.918396	FALSE
ENSG00000071537.14	HGNC:10717	SEL1L	5360.72	1.00762	0.0109577	0.0230317	0.475767	0.63424	0.906346	0.918854	FALSE
ENSG00000078668.14	HGNC:12674	VDAC3	2418.51	1.00723	0.010399	0.0218807	0.475259	0.634603	0.906346	0.891323	FALSE
ENSG00000104643.10	HGNC:14596	MTMR9	2682.12	1.00557	0.00800672	0.0168542	0.475058	0.634746	0.906346	0.842589	FALSE
ENSG00000120279.7	HGNC:23172	MYCT1	126.21	1.02856	0.0406205	0.0853566	0.475892	0.634151	0.906346	0.930108	FALSE
ENSG00000134294.14	HGNC:13448	SLC38A2	4296.81	1.0203	0.0289909	0.0610469	0.474896	0.634861	0.906346	0.919188	FALSE
ENSG00000141279.17	HGNC:7900	NPEPPS	4877.15	0.989908	-0.0146334	0.030814	-0.474895	0.634862	0.906346	0.878039	FALSE
ENSG00000159403.18	HGNC:1246	C1R	305.706	0.97333	-0.0389996	0.0821007	-0.475022	0.634771	0.906346	0.907404	FALSE
ENSG00000162975.5	HGNC:6246	KCNF1	761.358	1.01351	0.0193659	0.0407473	0.475268	0.634596	0.906346	0.919106	FALSE
ENSG00000170265.12	HGNC:13076	ZNF282	306.61	0.983796	-0.0235686	0.0495423	-0.475726	0.634269	0.906346	0.907308	FALSE
ENSG00000184985.16	HGNC:16698	SORCS2	1554.07	0.982916	-0.0248599	0.0523317	-0.475045	0.634755	0.906346	0.987545	FALSE
ENSG00000186104.11	HGNC:20580	CYP2R1	167.687	1.02427	0.0345951	0.07279	0.475272	0.634593	0.906346	1	FALSE
ENSG00000204514.11	HGNC:33258	ZNF814	421.929	0.982863	-0.0249382	0.0525228	-0.474808	0.634924	0.906346	0.827371	FALSE
ENSG00000215067.11	HGNC:51342	ALOX12-AS1	243.004	0.982462	-0.025526	0.0537633	-0.474784	0.634941	0.906346	1	FALSE
ENSG00000248445.5	HGNC:51110	SEMA6A-AS1	23.4598	1.04212	0.0595211	0.125309	0.474995	0.634791	0.906346	1	FALSE
ENSG00000248671.9	NA	ALG1L9P	333.554	1.01665	0.02383	0.0501218	0.475442	0.634472	0.906346	0.896499	FALSE
ENSG00000249492.3	NA	ENSG00000249492	31.6801	0.961663	-0.0563972	0.118568	-0.475652	0.634323	0.906346	0.881453	FALSE
ENSG00000257135.8	HGNC:54070	ODC1-DT	40.5989	0.953927	-0.0680498	0.143272	-0.474968	0.63481	0.906346	0.88148	FALSE
ENSG00000259583.4	HGNC:55416	ALDH1A3-AS1	176.805	1.04992	0.0702849	0.147859	0.475352	0.634536	0.906346	0.930166	FALSE
ENSG00000159871.15	HGNC:26397	LYPD5	304.099	1.02244	0.0320154	0.0674842	0.474413	0.635206	0.906432	0.907404	FALSE
ENSG00000165899.12	HGNC:26901	OTOGL	105.685	0.969873	-0.0441321	0.0930337	-0.474367	0.635238	0.906432	0.860041	FALSE
ENSG00000185049.16	HGNC:12768	NELFA	320.526	0.988211	-0.0171097	0.0360611	-0.474463	0.63517	0.906432	0.970359	FALSE
ENSG00000259726.1	HGNC:48363	CSPG4P11	205.334	1.02561	0.0364831	0.0768922	0.47447	0.635165	0.906432	1	FALSE
ENSG00000265354.4	HGNC:17312	TIMM23	791.328	1.00712	0.0102328	0.021567	0.474467	0.635167	0.906432	0.919394	FALSE
ENSG00000204967.12	HGNC:8670	PCDHA4	274.486	1.02001	0.0285853	0.0602755	0.474244	0.635326	0.906489	0.896577	FALSE
ENSG00000136014.12	HGNC:20064	USP44	43.6856	0.967606	-0.0475083	0.100234	-0.473977	0.635517	0.906558	0.875524	FALSE
ENSG00000170871.12	HGNC:28992	KIAA0232	4578.61	0.994021	-0.00865124	0.0182506	-0.474026	0.635481	0.906558	0.878383	FALSE
ENSG00000198015.14	HGNC:14493	MRPL42	3065.39	1.01387	0.0198698	0.0419211	0.47398	0.635514	0.906558	0.903341	FALSE
ENSG00000028137.19	HGNC:11917	TNFRSF1B	236.043	0.974361	-0.0374713	0.0791894	-0.473186	0.636081	0.906568	0.930579	FALSE
ENSG00000069869.17	HGNC:7727	NEDD4	650.431	0.984196	-0.0229831	0.0485546	-0.473346	0.635967	0.906568	0.919485	FALSE
ENSG00000118965.16	HGNC:29250	WDR35	1282.61	1.01099	0.0157695	0.0333009	0.473546	0.635824	0.906568	0.91271	FALSE
ENSG00000122126.18	HGNC:8108	OCRL	2027.67	0.993206	-0.00983552	0.0207881	-0.473133	0.636118	0.906568	0.98838	FALSE
ENSG00000135973.3	HGNC:4503	GPR45	22.0684	1.03468	0.0491884	0.103987	0.473024	0.636196	0.906568	1	FALSE
ENSG00000136367.15	HGNC:20152	ZFHX2	241.524	0.974993	-0.0365356	0.077208	-0.473209	0.636064	0.906568	0.930579	FALSE
ENSG00000158769.18	HGNC:14685	F11R	315.718	1.02791	0.0397165	0.0838165	0.47385	0.635607	0.906568	0.970374	FALSE
ENSG00000163510.14	HGNC:29322	CWC22	761.402	0.992533	-0.0108127	0.0228533	-0.473138	0.636115	0.906568	0.98838	FALSE
ENSG00000172785.19	HGNC:17134	CBWD1	1009.67	0.973487	-0.0387671	0.0819407	-0.473111	0.636134	0.906568	0.885154	FALSE
ENSG00000177084.18	HGNC:9177	POLE	355.399	1.03477	0.0493111	0.104131	0.47355	0.635821	0.906568	0.919485	FALSE
ENSG00000177830.18	HGNC:28474	CHID1	1037.93	0.99153	-0.0122711	0.0259485	-0.472901	0.636284	0.906568	0.904879	FALSE
ENSG00000206633.1	HGNC:34355	SNORA80B	20.7887	1.04474	0.0631415	0.13335	0.473501	0.635856	0.906568	0.956925	FALSE
ENSG00000213462.5	HGNC:3454	ERV3-1	417.975	0.975134	-0.0363271	0.0767868	-0.473091	0.636148	0.906568	0.907823	FALSE
ENSG00000235100.5	NA	ENSG00000235100	34.1824	0.965873	-0.0500952	0.105929	-0.472914	0.636274	0.906568	0.881803	FALSE
ENSG00000271576.1	HGNC:55245	PRKACB-DT	41.206	1.02921	0.0415332	0.0878199	0.472936	0.636259	0.906568	1	FALSE
ENSG00000287672.1	NA	ENSG00000287672	48.5068	1.03021	0.0429339	0.090686	0.473435	0.635903	0.906568	1	FALSE
ENSG00000063127.16	HGNC:13622	SLC6A16	27.4856	1.05923	0.0830222	0.17601	0.471691	0.637148	0.906716	1	FALSE
ENSG00000100300.18	HGNC:1158	TSPO	115.638	1.01982	0.0283176	0.0600184	0.471816	0.637058	0.906716	0.860838	FALSE
ENSG00000100591.8	HGNC:1189	AHSA1	1628.42	1.01451	0.0207776	0.0440305	0.471891	0.637004	0.906716	0.91954	FALSE
ENSG00000103066.13	HGNC:17163	PLA2G15	355.418	1.01426	0.0204283	0.0432241	0.472615	0.636488	0.906716	0.89704	FALSE
ENSG00000114541.15	HGNC:24886	FRMD4B	1383.53	1.01297	0.0185931	0.0393697	0.472269	0.636735	0.906716	0.91301	FALSE
ENSG00000136122.18	HGNC:24724	BORA	52.1727	1.03432	0.0486827	0.103067	0.472341	0.636683	0.906716	0.875646	FALSE
ENSG00000158445.10	HGNC:6231	KCNB1	3923.02	0.989752	-0.0148609	0.0315031	-0.471727	0.637122	0.906716	0.893119	FALSE
ENSG00000164061.5	HGNC:1117	BSN	7845.9	0.987977	-0.0174506	0.0369265	-0.472577	0.636515	0.906716	0.91954	FALSE
ENSG00000168748.14	HGNC:1381	CA7	113.985	0.978193	-0.0318095	0.0674055	-0.471912	0.63699	0.906716	0.930749	FALSE
ENSG00000185352.9	HGNC:19134	HS6ST3	1689.34	1.0141	0.0201998	0.0428058	0.471894	0.637003	0.906716	0.91954	FALSE
ENSG00000204498.11	HGNC:7800	NFKBIL1	200.838	0.986566	-0.0195119	0.0413483	-0.471891	0.637004	0.906716	1	FALSE
ENSG00000237190.4	HGNC:30545	CDKN2AIPNL	413.72	0.987658	-0.017916	0.0379378	-0.472245	0.636752	0.906716	0.970956	FALSE
ENSG00000243649.9	HGNC:1037	CFB	96.7961	0.966932	-0.0485135	0.102831	-0.471778	0.637085	0.906716	0.860838	FALSE
ENSG00000270011.8	HGNC:42964	ZNF559-ZNF177	148.566	1.02986	0.0424547	0.0899386	0.472041	0.636898	0.906716	0.872303	FALSE
ENSG00000285867.1	NA	ENSG00000285867	30.7635	1.03462	0.0491044	0.103968	0.472305	0.636709	0.906716	0.899427	FALSE
ENSG00000289269.1	NA	ENSG00000289269	18.97	1.03711	0.0525729	0.11145	0.471719	0.637127	0.906716	1	FALSE
ENSG00000236404.12	HGNC:49621	VLDLR-AS1	218.797	0.973797	-0.0383077	0.0812318	-0.471584	0.637223	0.906756	0.971429	FALSE
ENSG00000134375.11	HGNC:17315	TIMM17A	1336.48	0.992052	-0.0115121	0.0244191	-0.471437	0.637329	0.906778	0.989299	FALSE
ENSG00000169129.16	HGNC:25901	AFAP1L2	550.25	1.01226	0.0175826	0.0372963	0.47143	0.637334	0.906778	0.971429	FALSE
ENSG00000171067.11	HGNC:1174	C11orf24	198.558	0.981983	-0.0262301	0.0556601	-0.471254	0.637459	0.906821	0.930861	FALSE
ENSG00000279672.2	NA	ENSG00000279672	104.532	1.04053	0.0573194	0.121625	0.47128	0.637441	0.906821	0.87251	FALSE
ENSG00000225361.4	HGNC:48717	PPP1R26-AS1	39.3504	1.05028	0.0707744	0.150255	0.471029	0.63762	0.906982	0.878514	FALSE
ENSG00000177570.15	HGNC:31750	SAMD12	2646.52	1.00868	0.012463	0.026472	0.470798	0.637785	0.907149	0.893432	FALSE
ENSG00000065618.21	HGNC:2194	COL17A1	184.473	0.963313	-0.053923	0.114743	-0.469945	0.638394	0.907482	1	FALSE
ENSG00000066027.12	HGNC:9309	PPP2R5A	1688.97	1.00839	0.0120486	0.0256393	0.469925	0.638409	0.907482	0.913717	FALSE
ENSG00000072401.15	HGNC:12474	UBE2D1	552.466	0.988919	-0.0160759	0.0342051	-0.469986	0.638365	0.907482	0.82885	FALSE
ENSG00000099958.15	HGNC:14236	DERL3	24.4184	0.945205	-0.0813004	0.172877	-0.470278	0.638157	0.907482	0.958041	FALSE
ENSG00000100354.21	HGNC:29190	TNRC6B	6555.86	1.00949	0.0136199	0.0289903	0.469811	0.63849	0.907482	0.880538	FALSE
ENSG00000115339.14	HGNC:4125	GALNT3	48.3455	0.951768	-0.0713182	0.151721	-0.470061	0.638311	0.907482	0.876009	FALSE
ENSG00000165804.16	HGNC:13011	ZNF219	138.025	1.01733	0.0247836	0.052768	0.469671	0.63859	0.907482	0.876009	FALSE
ENSG00000166260.13	HGNC:2261	COX11	1740.73	0.992053	-0.0115115	0.0244972	-0.469913	0.638417	0.907482	0.990075	FALSE
ENSG00000196367.14	HGNC:12347	TRRAP	2977.68	0.993039	-0.0100782	0.0214258	-0.470378	0.638085	0.907482	0.893455	FALSE
ENSG00000237298.10	HGNC:44124	TTN-AS1	752.35	1.02137	0.0305078	0.0648843	0.470187	0.638222	0.907482	0.920097	FALSE
ENSG00000256294.8	HGNC:13018	ZNF225	290.236	0.984436	-0.0226314	0.0481824	-0.469702	0.638568	0.907482	0.908269	FALSE
ENSG00000258561.2	NA	ENSG00000258561	29.374	0.967304	-0.0479588	0.102102	-0.469715	0.638558	0.907482	1	FALSE
ENSG00000223345.4	HGNC:20560	H2BP1	46.3347	0.943048	-0.084597	0.180179	-0.469517	0.6387	0.907503	0.876009	FALSE
ENSG00000259972.3	NA	ENSG00000259972	333.94	1.01842	0.0263292	0.0560752	0.469533	0.638688	0.907503	0.920097	FALSE
ENSG00000136010.14	HGNC:26777	ALDH1L2	223.957	1.03292	0.0467299	0.09965	0.46894	0.639112	0.907858	0.931552	FALSE
ENSG00000198899.2	HGNC:7414	MT-ATP6	29895	1.02113	0.0301677	0.0643359	0.468909	0.639134	0.907858	0.844515	FALSE
ENSG00000203797.12	HGNC:2727	DDO	512.526	1.0262	0.0373082	0.079565	0.468902	0.63914	0.907858	0.858753	FALSE
ENSG00000275340.1	HGNC:44498	FGD5P1	30.4781	0.970101	-0.0437937	0.0933652	-0.469058	0.639028	0.907858	0.882988	FALSE
ENSG00000122435.11	HGNC:25502	TRMT13	353.048	1.0145	0.0207708	0.0443228	0.468625	0.639338	0.907909	0.908746	FALSE
ENSG00000242110.8	HGNC:451	AMACR	551.532	1.02567	0.0365652	0.078039	0.468551	0.639391	0.907909	0.858795	FALSE
ENSG00000251138.7	HGNC:54802	LINC02882	89.2058	1.03545	0.0502561	0.107266	0.468519	0.639413	0.907909	0.880387	FALSE
ENSG00000251209.9	HGNC:28088	LINC00923	56.3211	0.959184	-0.0601198	0.128316	-0.468529	0.639406	0.907909	0.880387	FALSE
ENSG00000278774.1	NA	U2	6080.35	0.973044	-0.0394234	0.0841011	-0.468762	0.63924	0.907909	0.893986	FALSE
ENSG00000166946.14	HGNC:1587	CCNDBP1	1085.63	0.989906	-0.0146368	0.0312535	-0.468324	0.639553	0.907949	0.913827	FALSE
ENSG00000213963.6	NA	ENSG00000213963	160.354	1.02462	0.0350924	0.074934	0.46831	0.639563	0.907949	0.873341	FALSE
ENSG00000249421.2	HGNC:40797	ADAMTS19-AS1	49.8639	1.03541	0.0502071	0.107216	0.46828	0.639584	0.907949	0.876091	FALSE
ENSG00000078328.23	HGNC:18222	RBFOX1	6979.74	0.991316	-0.0125832	0.0268764	-0.468188	0.63965	0.907975	0.894126	FALSE
ENSG00000005175.10	HGNC:26151	RPAP3	1040.85	0.989776	-0.0148255	0.0317146	-0.467466	0.640167	0.907976	0.920097	FALSE
ENSG00000091164.13	HGNC:12436	TXNL1	3067.32	0.992756	-0.0104884	0.0224408	-0.467379	0.640229	0.907976	0.894197	FALSE
ENSG00000116977.19	HGNC:6569	LGALS8	2042.08	0.988698	-0.0163985	0.0350422	-0.467964	0.63981	0.907976	0.913827	FALSE
ENSG00000117682.17	HGNC:20603	DHDDS	705.202	0.990213	-0.0141897	0.0303672	-0.467273	0.640305	0.907976	1	FALSE
ENSG00000121653.11	HGNC:6882	MAPK8IP1	4437.69	0.991772	-0.0119198	0.0254928	-0.467574	0.640089	0.907976	0.848189	FALSE
ENSG00000135750.15	HGNC:6272	KCNK1	1207.04	1.01361	0.0194981	0.0417492	0.46703	0.640479	0.907976	0.920097	FALSE
ENSG00000138759.20	HGNC:19185	FRAS1	2236.15	0.979197	-0.0303284	0.0649444	-0.46699	0.640507	0.907976	0.991032	FALSE
ENSG00000148814.18	HGNC:29346	LRRC27	512.009	0.988519	-0.0166598	0.0356721	-0.467025	0.640482	0.907976	0.829343	FALSE
ENSG00000149054.16	HGNC:13007	ZNF215	55.899	0.972324	-0.0404905	0.0866759	-0.467148	0.640394	0.907976	0.87656	FALSE
ENSG00000166908.18	HGNC:23786	PIP4K2C	898.224	1.01049	0.0150601	0.0321855	0.467915	0.639845	0.907976	0.920097	FALSE
ENSG00000170175.11	HGNC:1961	CHRNB1	192.099	0.984082	-0.0231498	0.0495471	-0.467228	0.640337	0.907976	1	FALSE
ENSG00000176533.13	HGNC:4410	GNG7	13969.8	0.983246	-0.0243761	0.0520808	-0.468045	0.639753	0.907976	0.844693	FALSE
ENSG00000184436.12	HGNC:23190	THAP7	277.174	0.983642	-0.0237948	0.0509371	-0.467141	0.640399	0.907976	0.973441	FALSE
ENSG00000189298.14	HGNC:13853	ZKSCAN3	203.317	1.01649	0.0235981	0.0504588	0.467671	0.64002	0.907976	1	FALSE
ENSG00000226287.9	HGNC:25317	TMEM191A	73.9453	1.02113	0.0301732	0.064457	0.468114	0.639703	0.907976	0.876138	FALSE
ENSG00000241956.11	NA	ENSG00000241956	435.425	1.02547	0.0362812	0.0776469	0.467259	0.640315	0.907976	0.920097	FALSE
ENSG00000260118.1	NA	ENSG00000260118	37.7291	1.03984	0.056362	0.120661	0.46711	0.640421	0.907976	1	FALSE
ENSG00000286288.1	NA	ENSG00000286288	185.397	1.02283	0.0325609	0.0696914	0.467216	0.640345	0.907976	0.951323	FALSE
ENSG00000025156.13	HGNC:5225	HSF2	589.021	0.989146	-0.0157445	0.0338186	-0.465559	0.641531	0.90798	0.973874	FALSE
ENSG00000063322.15	HGNC:23074	MED29	1640.54	1.01016	0.0145782	0.0313202	0.465457	0.641604	0.90798	0.914498	FALSE
ENSG00000066468.24	HGNC:3689	FGFR2	3542.65	1.01229	0.0176191	0.0378455	0.465554	0.641535	0.90798	0.920097	FALSE
ENSG00000074370.18	HGNC:813	ATP2A3	60.838	1.04037	0.0570967	0.122461	0.466245	0.64104	0.90798	0.880985	FALSE
ENSG00000109881.17	HGNC:25079	CCDC34	291.634	1.0116	0.016632	0.0357123	0.465722	0.641414	0.90798	0.920097	FALSE
ENSG00000134884.15	HGNC:25482	ARGLU1	3441.51	0.991255	-0.0126724	0.027177	-0.466292	0.641007	0.90798	0.920097	FALSE
ENSG00000138814.17	HGNC:9314	PPP3CA	33385.9	1.00965	0.0138486	0.0296919	0.466408	0.640924	0.90798	0.881453	FALSE
ENSG00000154258.17	HGNC:39	ABCA9	295.749	0.972119	-0.0407954	0.0875137	-0.46616	0.641101	0.90798	0.973689	FALSE
ENSG00000162980.17	HGNC:696	ARL5A	3168.75	0.990433	-0.0138681	0.029784	-0.465622	0.641486	0.90798	0.920097	FALSE
ENSG00000164924.18	HGNC:12855	YWHAZ	26480.1	0.993905	-0.00881965	0.018929	-0.465934	0.641263	0.90798	0.845033	FALSE
ENSG00000170889.14	HGNC:10442	RPS9	4134.98	1.01359	0.0194697	0.0417683	0.466135	0.641119	0.90798	0.881453	FALSE
ENSG00000172113.10	HGNC:20567	NME6	414.998	1.01534	0.0219621	0.0470482	0.4668	0.640643	0.90798	0.920097	FALSE
ENSG00000178623.13	HGNC:4492	GPR35	87.7258	0.971363	-0.0419182	0.0899365	-0.466086	0.641154	0.90798	0.883252	FALSE
ENSG00000187688.15	HGNC:18082	TRPV2	91.4686	0.959679	-0.0593766	0.127194	-0.46682	0.640629	0.90798	0.861579	FALSE
ENSG00000187742.15	HGNC:30972	SECISBP2	1985.97	1.00929	0.0133374	0.0286513	0.465508	0.641567	0.90798	0.914498	FALSE
ENSG00000197971.16	HGNC:6925	MBP	73887.6	1.0302	0.0429307	0.0919826	0.466727	0.640696	0.90798	0.845021	FALSE
ENSG00000223953.6	HGNC:14344	C1QTNF5	96.5249	0.971101	-0.042307	0.0907819	-0.466029	0.641195	0.90798	0.86185	FALSE
ENSG00000225792.2	HGNC:55845	SNX10-AS1	26.5654	0.943483	-0.0839321	0.180061	-0.46613	0.641122	0.90798	1	FALSE
ENSG00000230223.8	HGNC:10561	ATXN8OS	31.9548	0.966471	-0.0492016	0.105691	-0.465521	0.641558	0.90798	0.900575	FALSE
ENSG00000256525.8	HGNC:9180	POLG2	126.993	0.980509	-0.028397	0.0608651	-0.466556	0.640817	0.90798	0.861579	FALSE
ENSG00000263278.2	NA	ENSG00000263278	69.3393	0.964729	-0.051805	0.111028	-0.466595	0.64079	0.90798	0.876769	FALSE
ENSG00000287566.1	NA	ENSG00000287566	38.4193	1.09612	0.132401	0.284377	0.465582	0.641515	0.90798	0.881339	FALSE
ENSG00000287750.2	NA	ENSG00000287750	34.317	0.969422	-0.0448032	0.096214	-0.465662	0.641457	0.90798	1	FALSE
ENSG00000170142.12	HGNC:12477	UBE2E1	1544.03	0.990937	-0.0131354	0.0282276	-0.46534	0.641688	0.908001	0.845348	FALSE
ENSG00000171126.8	HGNC:18306	KCNG3	493.694	0.988606	-0.0165319	0.0355293	-0.465303	0.641714	0.908001	0.829826	FALSE
ENSG00000137944.18	HGNC:33238	KYAT3	484.237	0.976763	-0.0339193	0.0729106	-0.465217	0.641776	0.908021	0.858943	FALSE
ENSG00000089351.15	HGNC:29305	GRAMD1A	375.689	0.984651	-0.022315	0.0480123	-0.464777	0.642091	0.908068	0.909524	FALSE
ENSG00000122515.16	HGNC:22229	ZMIZ2	1314.97	0.987092	-0.0187429	0.0403038	-0.465039	0.641904	0.908068	0.920097	FALSE
ENSG00000131097.7	HGNC:24318	HIGD1B	135.573	1.02514	0.0358271	0.0770764	0.464826	0.642056	0.908068	0.861986	FALSE
ENSG00000229320.3	HGNC:28057	KRT8P12	92.963	1.0184	0.0262979	0.056555	0.464998	0.641933	0.908068	0.877204	FALSE
ENSG00000250198.4	HGNC:53065	LINC02199	83.4792	0.956527	-0.0641227	0.137966	-0.464772	0.642095	0.908068	0.881453	FALSE
ENSG00000281406.2	HGNC:48597	BLACAT1	24.4324	0.936472	-0.0946926	0.203658	-0.464958	0.641961	0.908068	1	FALSE
ENSG00000039560.14	HGNC:14873	RAI14	437.101	0.975926	-0.0351565	0.0757075	-0.464373	0.64238	0.908145	0.974386	FALSE
ENSG00000084731.15	HGNC:6321	KIF3C	5870.69	0.990288	-0.0140806	0.0303835	-0.463428	0.643057	0.908145	0.845507	FALSE
ENSG00000099625.14	HGNC:28617	CBARP	328.634	1.01656	0.0236939	0.0511249	0.463452	0.643041	0.908145	0.920097	FALSE
ENSG00000103460.17	HGNC:11972	TOX3	63.7226	1.0356	0.0504684	0.108922	0.463342	0.643119	0.908145	0.883847	FALSE
ENSG00000112699.11	HGNC:4369	GMDS	257.717	1.01261	0.0180725	0.0390072	0.463312	0.643141	0.908145	0.93423	FALSE
ENSG00000115419.13	HGNC:4331	GLS	7756.1	0.992833	-0.0103766	0.0223681	-0.4639	0.642719	0.908145	0.881698	FALSE
ENSG00000130948.10	HGNC:5212	HSD17B3	22.6146	1.05846	0.0819723	0.176783	0.463689	0.64287	0.908145	0.961308	FALSE
ENSG00000151148.14	HGNC:13478	UBE3B	1538.96	1.01068	0.0153292	0.0330942	0.4632	0.643221	0.908145	0.920097	FALSE
ENSG00000163904.13	HGNC:23116	SENP2	2265.67	0.991559	-0.0122301	0.0264052	-0.463168	0.643244	0.908145	0.993341	FALSE
ENSG00000163947.12	HGNC:683	ARHGEF3	1149.89	0.987538	-0.0180912	0.038994	-0.463947	0.642686	0.908145	0.914702	FALSE
ENSG00000164619.10	HGNC:24154	BMPER	421.741	1.02671	0.0380336	0.0820268	0.463673	0.642882	0.908145	0.920097	FALSE
ENSG00000166263.13	HGNC:19694	STXBP4	553.447	0.97603	-0.0350032	0.07548	-0.463741	0.642833	0.908145	0.858943	FALSE
ENSG00000166292.12	HGNC:25607	TMEM100	319.025	1.03119	0.0443088	0.0954706	0.464109	0.64257	0.908145	0.920097	FALSE
ENSG00000171202.7	HGNC:25382	TMEM126A	338.672	0.988765	-0.0162999	0.035184	-0.463276	0.643166	0.908145	0.920097	FALSE
ENSG00000185031.6	HGNC:31074	SLC2A3P2	49.0385	1.03271	0.0464339	0.100159	0.463602	0.642933	0.908145	0.877534	FALSE
ENSG00000200816.1	HGNC:32631	SNORA38	26.1317	0.954081	-0.0678164	0.146157	-0.463998	0.642649	0.908145	1	FALSE
ENSG00000203546.7	NA	ENSG00000203546	127.286	1.02828	0.0402302	0.0867505	0.463746	0.64283	0.908145	0.874715	FALSE
ENSG00000227373.6	HGNC:54296	RABGAP1L-DT	29.3691	0.962665	-0.0548936	0.118352	-0.463818	0.642778	0.908145	1	FALSE
ENSG00000242288.9	HGNC:55636	BMS1P4-AGAP5	52.2482	0.927345	-0.108822	0.234921	-0.463226	0.643202	0.908145	0.883882	FALSE
ENSG00000245322.7	HGNC:40271	H2AZ1-DT	28.3109	1.03752	0.053138	0.114698	0.463285	0.64316	0.908145	1	FALSE
ENSG00000258744.3	NA	ENSG00000258744	36.9748	0.964947	-0.0514788	0.111084	-0.463422	0.643062	0.908145	0.881602	FALSE
ENSG00000262587.3	NA	ENSG00000262587	44.0359	0.970794	-0.0427623	0.0921787	-0.463906	0.642715	0.908145	1	FALSE
ENSG00000272636.4	HGNC:2986	DOC2B	2361.54	1.0152	0.0217701	0.0469857	0.463334	0.643125	0.908145	0.894587	FALSE
ENSG00000100336.18	HGNC:14867	APOL4	29.9242	0.940555	-0.0884165	0.191032	-0.462836	0.643482	0.908205	1	FALSE
ENSG00000113068.10	HGNC:8866	PFDN1	1013.72	1.01021	0.0146594	0.0316708	0.462869	0.643458	0.908205	0.99346	FALSE
ENSG00000160345.13	HGNC:28435	C9orf116	108.366	1.02033	0.029031	0.0627164	0.462894	0.64344	0.908205	0.878019	FALSE
ENSG00000162402.14	HGNC:12623	USP24	3807.95	1.01019	0.0146317	0.0316145	0.462816	0.643496	0.908205	0.920097	FALSE
ENSG00000166311.10	HGNC:11120	SMPD1	651.972	0.987992	-0.0174282	0.03766	-0.462777	0.643524	0.908205	0.99346	FALSE
ENSG00000184635.16	HGNC:13169	ZNF93	116.386	1.02916	0.0414609	0.0896309	0.462574	0.64367	0.908276	0.878039	FALSE
ENSG00000215045.9	HGNC:18464	GRID2IP	32.8728	1.04118	0.0582191	0.125845	0.462625	0.643633	0.908276	0.883889	FALSE
ENSG00000054219.11	HGNC:6729	LY75	177.118	0.973001	-0.0394864	0.0854158	-0.462284	0.643878	0.90838	0.975033	FALSE
ENSG00000115652.15	HGNC:17729	UXS1	746.783	1.0093	0.0133611	0.0289248	0.461924	0.644136	0.90838	0.993598	FALSE
ENSG00000118518.17	HGNC:21336	RNF146	1877.97	0.992668	-0.0106174	0.022968	-0.462267	0.64389	0.90838	0.993598	FALSE
ENSG00000124593.16	NA	ENSG00000124593	223.558	1.01653	0.0236497	0.051188	0.462016	0.64407	0.90838	1	FALSE
ENSG00000174227.16	HGNC:25985	PIGG	836.673	1.01088	0.0156172	0.0338138	0.461858	0.644183	0.90838	0.993598	FALSE
ENSG00000196263.8	HGNC:23226	ZNF471	896.985	1.01579	0.0226036	0.0489499	0.46177	0.644246	0.90838	0.88807	FALSE
ENSG00000197756.10	HGNC:10348	RPL37A	14192.3	1.0105	0.0150744	0.0326468	0.461741	0.644267	0.90838	0.894587	FALSE
ENSG00000215424.10	HGNC:16417	MCM3AP-AS1	173.406	1.02422	0.0345254	0.0747456	0.461905	0.644149	0.90838	0.975199	FALSE
ENSG00000231535.8	HGNC:38712	LINC00278	36.4505	0.966031	-0.0498588	0.10784	-0.462342	0.643836	0.90838	0.881698	FALSE
ENSG00000259462.3	HGNC:27523	CPEB1-AS1	69.2687	1.02743	0.0390366	0.0844649	0.462163	0.643964	0.90838	0.881698	FALSE
ENSG00000277130.1	NA	ENSG00000277130	26.2441	0.966276	-0.0494932	0.107138	-0.461956	0.644113	0.90838	0.962051	FALSE
ENSG00000095319.14	HGNC:17859	NUP188	867.698	0.983594	-0.0238646	0.0518101	-0.460618	0.645073	0.908443	0.914788	FALSE
ENSG00000121410.12	HGNC:5	A1BG	85.5898	1.02774	0.0394703	0.0855778	0.461221	0.64464	0.908443	0.884829	FALSE
ENSG00000138430.16	HGNC:28833	OLA1	2581.9	0.993541	-0.00934791	0.0202919	-0.460673	0.645034	0.908443	0.894587	FALSE
ENSG00000139433.11	HGNC:24867	GLTP	1228.74	0.987537	-0.018093	0.0391969	-0.461593	0.644373	0.908443	0.920097	FALSE
ENSG00000142188.17	HGNC:1280	TMEM50B	1484.68	1.00748	0.0107496	0.0233145	0.461068	0.64475	0.908443	0.920097	FALSE
ENSG00000143924.19	HGNC:1316	EML4	843.595	0.986938	-0.0189694	0.0411771	-0.460677	0.64503	0.908443	0.914788	FALSE
ENSG00000157020.18	HGNC:10697	SEC13	1300.56	1.00962	0.0138072	0.0299518	0.460981	0.644812	0.908443	0.907823	FALSE
ENSG00000157303.11	HGNC:28391	SUSD3	41.4851	0.961296	-0.0569468	0.123463	-0.461245	0.644623	0.908443	0.878383	FALSE
ENSG00000167925.16	HGNC:24438	GHDC	249.039	0.984723	-0.0222106	0.0481352	-0.461421	0.644497	0.908443	1	FALSE
ENSG00000179094.16	HGNC:8845	PER1	1173.31	1.02696	0.0383862	0.0832759	0.460952	0.644833	0.908443	0.994223	FALSE
ENSG00000197360.9	HGNC:13174	ZNF98	61.8541	1.05974	0.0837118	0.181423	0.461418	0.644499	0.908443	0.881861	FALSE
ENSG00000225930.4	HGNC:32351	LINC02249	24.1924	0.944752	-0.0819932	0.17793	-0.460817	0.64493	0.908443	1	FALSE
ENSG00000232520.2	HGNC:54400	GCSIR	405.155	0.979557	-0.0297991	0.0646836	-0.46069	0.645021	0.908443	0.900324	FALSE
ENSG00000251661.3	NA	ENSG00000251661	32.3201	1.05533	0.0776992	0.168581	0.460902	0.644869	0.908443	0.878383	FALSE
ENSG00000262410.1	NA	ENSG00000262410	21.9972	1.03409	0.0483638	0.104935	0.460894	0.644874	0.908443	1	FALSE
ENSG00000278803.2	HGNC:55197	PWWP4	225.435	0.938661	-0.0913239	0.198226	-0.460706	0.64501	0.908443	1	FALSE
ENSG00000224043.8	HGNC:40130	CCNT2-AS1	154.906	1.02866	0.0407655	0.0885445	0.460396	0.645232	0.908599	0.874715	FALSE
ENSG00000130706.13	HGNC:15759	ADRM1	546.724	0.990113	-0.0143348	0.0311449	-0.460262	0.645328	0.908668	0.831715	FALSE
ENSG00000147255.19	HGNC:5948	IGSF1	716.82	0.959904	-0.0590385	0.128294	-0.460181	0.645386	0.908683	0.920097	FALSE
ENSG00000099904.16	HGNC:18474	ZDHHC8	466.737	1.01444	0.0206893	0.044984	0.459925	0.64557	0.908694	0.831715	FALSE
ENSG00000163956.13	HGNC:6701	LRPAP1	5167.87	1.01404	0.0201203	0.0437507	0.459885	0.645599	0.908694	0.849254	FALSE
ENSG00000228570.8	HGNC:23448	NUTM2E	97.2476	0.973281	-0.039071	0.0849668	-0.459838	0.645632	0.908694	0.882272	FALSE
ENSG00000229152.2	HGNC:39891	ANKRD10-IT1	86.7044	1.01931	0.0275977	0.0600143	0.459853	0.645622	0.908694	0.863547	FALSE
ENSG00000272807.1	NA	ENSG00000272807	55.3439	0.976274	-0.0346425	0.0753006	-0.460056	0.645476	0.908694	0.863547	FALSE
ENSG00000172432.19	HGNC:4670	GTPBP2	435.864	0.988197	-0.0171294	0.037258	-0.459753	0.645694	0.908699	0.831715	FALSE
ENSG00000232599.1	NA	ENSG00000232599	22.0913	0.96902	-0.0454009	0.0987619	-0.459701	0.645731	0.908699	1	FALSE
ENSG00000274588.2	HGNC:32395	DGKK	1179.32	1.06786	0.0947273	0.206119	0.459576	0.645821	0.908758	0.920097	FALSE
ENSG00000285976.2	NA	ENSG00000285976	54.1314	1.19418	0.256015	0.557532	0.459194	0.646095	0.909077	0.874715	FALSE
ENSG00000203761.5	HGNC:26329	MSTO2P	34.436	1.03186	0.0452522	0.0985734	0.459071	0.646183	0.909085	0.885283	FALSE
ENSG00000261971.9	HGNC:51372	MMP25-AS1	66.1334	0.962923	-0.0545081	0.11874	-0.459053	0.646196	0.909085	0.863767	FALSE
ENSG00000108654.16	HGNC:2746	DDX5	13409.2	0.992122	-0.0114099	0.0248906	-0.458403	0.646663	0.909088	0.846607	FALSE
ENSG00000136490.9	HGNC:28142	LIMD2	239.763	1.01512	0.0216558	0.0472374	0.458446	0.646632	0.909088	1	FALSE
ENSG00000164326.5	HGNC:24323	CARTPT	162.361	0.945908	-0.0802286	0.174879	-0.458768	0.646401	0.909088	0.874715	FALSE
ENSG00000170248.15	HGNC:8766	PDCD6IP	2877.99	0.990687	-0.0134981	0.029447	-0.458387	0.646674	0.909088	0.907219	FALSE
ENSG00000179922.6	HGNC:33111	ZNF784	51.4411	0.976772	-0.033906	0.073906	-0.458772	0.646398	0.909088	0.882527	FALSE
ENSG00000213020.10	HGNC:28766	ZNF611	970.378	0.986315	-0.0198791	0.0433163	-0.458928	0.646286	0.909088	0.888916	FALSE
ENSG00000227398.5	HGNC:26822	KIF9-AS1	218.227	1.0168	0.0240342	0.0524149	0.458538	0.646566	0.909088	0.976512	FALSE
ENSG00000261186.2	NA	ENSG00000261186	22.7162	1.06834	0.0953773	0.208053	0.458429	0.646644	0.909088	1	FALSE
ENSG00000279861.1	NA	ENSG00000279861	27.1249	1.03262	0.046308	0.101019	0.458408	0.646659	0.909088	1	FALSE
ENSG00000289701.1	NA	ENSG00000289701	61.028	1.03553	0.0503702	0.109858	0.458504	0.64659	0.909088	0.885283	FALSE
ENSG00000164219.10	HGNC:8895	PGGT1B	1194.3	1.01467	0.0210087	0.0458438	0.458267	0.646761	0.909131	0.889184	FALSE
ENSG00000167397.15	HGNC:23663	VKORC1	311.041	0.99062	-0.0135965	0.0296731	-0.458212	0.6468	0.909131	0.920097	FALSE
ENSG00000131652.14	HGNC:28369	THOC6	94.5574	0.984377	-0.0227172	0.0495881	-0.458118	0.646868	0.909157	0.874715	FALSE
ENSG00000136698.10	HGNC:18292	CFC1	70.7225	1.03006	0.0427257	0.0932766	0.458054	0.646914	0.909157	0.864054	FALSE
ENSG00000006459.11	HGNC:22224	KDM7A	1071.62	0.987148	-0.0186621	0.0407679	-0.457764	0.647122	0.909319	0.908416	FALSE
ENSG00000083544.16	HGNC:20612	TDRD3	1242.09	0.989606	-0.0150734	0.0329285	-0.457761	0.647124	0.909319	0.889184	FALSE
ENSG00000206418.5	HGNC:31332	RAB12	1489.32	1.00732	0.010521	0.0229909	0.457616	0.647229	0.909398	0.920097	FALSE
ENSG00000150316.12	HGNC:26939	CWC15	960.238	0.991955	-0.0116533	0.0254762	-0.457419	0.64737	0.909463	0.920097	FALSE
ENSG00000151304.6	HGNC:26333	SRFBP1	520.06	1.00932	0.0133809	0.0292505	0.457461	0.64734	0.909463	0.920097	FALSE
ENSG00000170322.15	HGNC:7802	NFRKB	917.977	0.98761	-0.0179865	0.039332	-0.4573	0.647456	0.909516	0.996259	FALSE
ENSG00000101204.18	HGNC:1958	CHRNA4	196.52	1.04365	0.0616395	0.134944	0.456778	0.64783	0.909804	0.976833	FALSE
ENSG00000183726.11	HGNC:30590	TMEM50A	1853.55	0.992104	-0.0114367	0.0250394	-0.456749	0.647851	0.909804	0.920097	FALSE
ENSG00000197977.4	HGNC:14416	ELOVL2	861.138	1.0187	0.0267264	0.0584955	0.456896	0.647746	0.909804	0.916628	FALSE
ENSG00000241684.7	HGNC:42435	ADAMTS9-AS2	155.113	0.977374	-0.033017	0.0722728	-0.456839	0.647787	0.909804	0.874715	FALSE
ENSG00000129682.16	HGNC:3670	FGF13	5121.5	1.01209	0.0173397	0.0379792	0.456557	0.64799	0.909888	0.850349	FALSE
ENSG00000171806.12	HGNC:28793	METTL18	131.679	0.98006	-0.0290581	0.0636529	-0.45651	0.648024	0.909888	0.936313	FALSE
ENSG00000214279.13	HGNC:32411	SCART1	84.5518	1.03618	0.05127	0.112319	0.456467	0.648054	0.909888	0.874715	FALSE
ENSG00000205918.9	HGNC:49897	PDPK2P	53.2018	1.04425	0.0624697	0.136894	0.456336	0.648149	0.909954	0.874715	FALSE
ENSG00000156990.14	HGNC:28437	RPUSD3	472.589	0.989407	-0.0153636	0.0336862	-0.45608	0.648332	0.910078	0.920147	FALSE
ENSG00000165055.16	HGNC:18272	METTL2B	954.164	1.01594	0.022816	0.0500259	0.456083	0.64833	0.910078	0.91712	FALSE
ENSG00000185022.12	HGNC:6780	MAFF	68.5351	0.952075	-0.0708528	0.155392	-0.455962	0.648417	0.91013	0.874715	FALSE
ENSG00000168827.15	HGNC:13780	GFM1	1698.05	1.00756	0.0108724	0.0238539	0.455792	0.648539	0.910168	0.920147	FALSE
ENSG00000179388.9	HGNC:3240	EGR3	1286.4	1.01454	0.0208298	0.0456956	0.455838	0.648506	0.910168	0.917167	FALSE
ENSG00000100441.10	HGNC:20166	KHNYN	884.775	1.01332	0.0190881	0.0418891	0.45568	0.64862	0.910214	0.997503	FALSE
ENSG00000060642.12	HGNC:26031	PIGV	407.707	1.01507	0.0215737	0.0473589	0.455536	0.648724	0.910226	0.900917	FALSE
ENSG00000165806.21	HGNC:1508	CASP7	228.788	1.02845	0.0404726	0.0888425	0.455554	0.64871	0.910226	0.955048	FALSE
ENSG00000143630.10	HGNC:19183	HCN3	182.494	1.02136	0.0304967	0.0669663	0.455403	0.648819	0.910293	0.977588	FALSE
ENSG00000107954.11	HGNC:7761	NEURL1	2267.2	1.01366	0.0195767	0.0430122	0.455142	0.649007	0.91049	0.997856	FALSE
ENSG00000126461.15	HGNC:30403	SCAF1	875.324	0.98751	-0.0181328	0.0398932	-0.454534	0.649445	0.911037	1	FALSE
ENSG00000157637.13	HGNC:28237	SLC38A10	632.722	0.987948	-0.0174932	0.0385254	-0.45407	0.649778	0.911106	0.920662	FALSE
ENSG00000187912.12	HGNC:34520	CLEC17A	25.2603	0.942769	-0.0850236	0.187179	-0.454237	0.649659	0.911106	1	FALSE
ENSG00000203279.5	NA	ENSG00000203279	46.2037	0.950031	-0.0739533	0.162783	-0.454307	0.649608	0.911106	1	FALSE
ENSG00000248668.3	HGNC:40423	OXCT1-AS1	38.4622	1.02816	0.0400656	0.0882371	0.454067	0.649781	0.911106	0.881453	FALSE
ENSG00000274265.5	NA	ENSG00000274265	454.745	1.0161	0.023047	0.0507529	0.454102	0.649755	0.911106	0.920662	FALSE
ENSG00000276293.5	HGNC:8998	PIP4K2B	8096.04	1.00613	0.00881794	0.0194197	0.454071	0.649778	0.911106	0.883847	FALSE
ENSG00000261737.1	NA	ENSG00000261737	37.8593	1.03002	0.0426698	0.0939945	0.453961	0.649857	0.911146	1	FALSE
ENSG00000037474.15	HGNC:25994	NSUN2	789.269	1.01925	0.0275125	0.0607004	0.453251	0.650368	0.911207	0.998914	FALSE
ENSG00000100888.15	HGNC:20153	CHD8	3846.57	1.00757	0.0108849	0.0240069	0.453405	0.650257	0.911207	0.883882	FALSE
ENSG00000100994.12	HGNC:9723	PYGB	4219.61	1.01298	0.0186005	0.0410583	0.453026	0.65053	0.911207	0.851215	FALSE
ENSG00000135924.17	HGNC:5228	DNAJB2	3348.91	1.00917	0.0131715	0.0290554	0.453322	0.650317	0.911207	0.920768	FALSE
ENSG00000149403.13	HGNC:4582	GRIK4	570.162	1.01793	0.0256379	0.0566242	0.452773	0.650712	0.911207	0.920875	FALSE
ENSG00000153815.18	HGNC:24319	CMIP	1619.96	1.01176	0.0168741	0.0372097	0.453487	0.650198	0.911207	0.920768	FALSE
ENSG00000157916.20	HGNC:30309	RER1	1231.85	1.0132	0.0189127	0.041702	0.45352	0.650174	0.911207	0.909524	FALSE
ENSG00000159905.15	HGNC:13014	ZNF221	293.309	1.01493	0.0213767	0.0471829	0.45306	0.650506	0.911207	0.861579	FALSE
ENSG00000163319.11	HGNC:16633	MRPS18C	690.005	0.98753	-0.0181032	0.0399665	-0.45296	0.650578	0.911207	1	FALSE
ENSG00000168246.6	HGNC:24463	UBTD2	745.464	0.988204	-0.0171189	0.0377726	-0.453209	0.650398	0.911207	1	FALSE
ENSG00000172350.10	HGNC:13884	ABCG4	201.589	1.01977	0.0282487	0.0623876	0.452794	0.650697	0.911207	1	FALSE
ENSG00000179431.7	HGNC:17166	FJX1	212.068	1.02036	0.0290796	0.0642196	0.452815	0.650682	0.911207	0.956244	FALSE
ENSG00000203799.14	HGNC:21565	CCDC162P	52.0432	0.952252	-0.0705843	0.155889	-0.452785	0.650704	0.911207	0.883844	FALSE
ENSG00000227946.2	HGNC:55803	INO80D-AS1	57.5663	0.978945	-0.0307003	0.0676731	-0.453656	0.650076	0.911207	0.886158	FALSE
ENSG00000236107.10	HGNC:54069	SCN1A-AS1	19.1479	0.938106	-0.0921765	0.203395	-0.453189	0.650412	0.911207	1	FALSE
ENSG00000254860.7	HGNC:19230	TMEM9B-AS1	127.113	0.963978	-0.0529285	0.116751	-0.453345	0.6503	0.911207	0.864972	FALSE
ENSG00000257093.7	HGNC:29472	DENND11	5541.8	1.00962	0.0138142	0.0305033	0.452877	0.650637	0.911207	0.895938	FALSE
ENSG00000103035.11	HGNC:9565	PSMD7	1758.16	1.00601	0.00864228	0.0191328	0.451699	0.651486	0.911287	0.920914	FALSE
ENSG00000122756.15	HGNC:2170	CNTFR	568.179	1.02277	0.0324855	0.0718446	0.452163	0.651152	0.911287	0.978855	FALSE
ENSG00000136874.11	HGNC:11432	STX17	1202.31	0.986017	-0.0203153	0.0449221	-0.452234	0.651101	0.911287	0.999523	FALSE
ENSG00000148719.16	HGNC:14891	DNAJB12	903.871	0.991778	-0.0119116	0.0263662	-0.451775	0.651431	0.911287	0.889913	FALSE
ENSG00000149231.16	HGNC:26282	CCDC82	1810.1	1.01258	0.0180329	0.039847	0.452554	0.65087	0.911287	0.896044	FALSE
ENSG00000169919.17	HGNC:4696	GUSB	263.093	0.98355	-0.02393	0.0528797	-0.452537	0.650882	0.911287	0.937711	FALSE
ENSG00000170276.6	HGNC:5247	HSPB2	102.96	1.02043	0.0291781	0.0645566	0.451977	0.651285	0.911287	0.883847	FALSE
ENSG00000176273.15	HGNC:26607	SLC35G1	118.79	0.980077	-0.0290333	0.0641747	-0.45241	0.650974	0.911287	0.875193	FALSE
ENSG00000178922.18	HGNC:26948	HYI	284.885	1.01419	0.0203338	0.0449405	0.45246	0.650938	0.911287	0.901158	FALSE
ENSG00000185650.10	HGNC:1107	ZFP36L1	1570.99	1.02363	0.0336976	0.0745348	0.452105	0.651193	0.911287	0.918396	FALSE
ENSG00000186834.4	HGNC:24953	HEXIM1	959.459	1.01202	0.0172398	0.0381586	0.451792	0.651419	0.911287	0.920914	FALSE
ENSG00000221909.3	HGNC:25401	FAM200A	270.388	0.987376	-0.0183288	0.040545	-0.45206	0.651226	0.911287	0.978855	FALSE
ENSG00000228566.2	NA	ENSG00000228566	103.262	1.05211	0.073283	0.162196	0.451817	0.651401	0.911287	0.865189	FALSE
ENSG00000251165.6	HGNC:27725	F11-AS1	27.0886	1.06185	0.0865756	0.191643	0.451754	0.651447	0.911287	1	FALSE
ENSG00000275476.1	NA	ENSG00000275476	29.077	0.965654	-0.0504217	0.111515	-0.452152	0.65116	0.911287	1	FALSE
ENSG00000160785.14	HGNC:29036	SLC25A44	1278.99	0.992721	-0.01054	0.0233395	-0.451595	0.651561	0.911326	0.918396	FALSE
ENSG00000279196.1	NA	ENSG00000279196	48.2846	1.02545	0.0362609	0.0803107	0.451508	0.651624	0.911347	0.886945	FALSE
ENSG00000198932.13	HGNC:24834	GPRASP1	7884.23	1.00778	0.0111751	0.0247548	0.45143	0.651679	0.911358	0.884872	FALSE
ENSG00000051009.11	HGNC:25378	FHIP1B	781.556	0.991399	-0.0124625	0.0276467	-0.450778	0.652149	0.911749	1	FALSE
ENSG00000132128.18	HGNC:16917	LRRC41	1355	1.00626	0.00900329	0.0199835	0.450537	0.652323	0.911749	1	FALSE
ENSG00000177628.16	HGNC:4177	GBA	1169.37	1.01042	0.0149507	0.0331829	0.450554	0.652311	0.911749	0.889913	FALSE
ENSG00000180071.20	HGNC:23643	ANKRD18A	930.031	0.975835	-0.0352914	0.0782822	-0.450822	0.652117	0.911749	0.909694	FALSE
ENSG00000196353.13	HGNC:2317	CPNE4	488.497	1.0261	0.0371758	0.0825077	0.450574	0.652297	0.911749	0.833758	FALSE
ENSG00000206561.14	HGNC:2226	COLQ	271.728	0.97209	-0.0408388	0.0906497	-0.450512	0.652341	0.911749	1	FALSE
ENSG00000247157.7	HGNC:27888	LINC01252	257.61	0.975416	-0.0359103	0.0796796	-0.450683	0.652218	0.911749	0.979126	FALSE
ENSG00000271843.1	NA	ENSG00000271843	23.6774	0.971526	-0.0416751	0.0924884	-0.450598	0.652279	0.911749	0.967655	FALSE
ENSG00000066032.19	HGNC:2510	CTNNA2	5092.61	1.01128	0.0161892	0.0359704	0.45007	0.65266	0.911927	0.896499	FALSE
ENSG00000099194.6	HGNC:10571	SCD	21452.3	1.01734	0.0248024	0.0550956	0.450171	0.652587	0.911927	0.921156	FALSE
ENSG00000122033.15	HGNC:29788	MTIF3	544.561	0.989981	-0.0145269	0.032264	-0.45025	0.65253	0.911927	0.901697	FALSE
ENSG00000145736.14	HGNC:4656	GTF2H2	404.011	0.9641	-0.052745	0.117184	-0.450102	0.652637	0.911927	0.901697	FALSE
ENSG00000155096.15	HGNC:16432	AZIN1	4895.5	1.00661	0.00950716	0.0211281	0.449976	0.652728	0.911948	0.848189	FALSE
ENSG00000254531.2	NA	FLJ20021	145.234	1.01338	0.0191763	0.0426218	0.449917	0.65277	0.911948	0.875331	FALSE
ENSG00000263677.2	NA	ENSG00000263677	61.1444	0.961254	-0.0570106	0.126798	-0.449618	0.652986	0.912183	0.88211	FALSE
ENSG00000183230.18	HGNC:2511	CTNNA3	1699.97	0.981437	-0.0270319	0.0601388	-0.449493	0.653076	0.912242	0.848189	FALSE
ENSG00000109180.15	HGNC:16074	OCIAD1	4922.81	1.00802	0.0115226	0.0256684	0.448904	0.653501	0.912288	0.852188	FALSE
ENSG00000113161.17	HGNC:5006	HMGCR	3793.98	0.983478	-0.0240347	0.0535265	-0.449023	0.653415	0.912288	0.885283	FALSE
ENSG00000166965.13	HGNC:30457	RCCD1	255.619	0.980221	-0.0288213	0.0642176	-0.448807	0.653571	0.912288	0.93914	FALSE
ENSG00000168818.10	HGNC:15942	STX18	624.944	0.986999	-0.0188791	0.0420248	-0.449237	0.65326	0.912288	1	FALSE
ENSG00000169181.13	HGNC:28283	GSG1L	576.807	0.98652	-0.0195803	0.0436231	-0.448853	0.653538	0.912288	0.97949	FALSE
ENSG00000170364.13	HGNC:10762	SETMAR	263.075	0.989119	-0.0157836	0.035152	-0.449011	0.653424	0.912288	0.957583	FALSE
ENSG00000205593.12	HGNC:32690	DENND6B	824.529	1.01364	0.0195496	0.0435369	0.449035	0.653406	0.912288	0.919485	FALSE
ENSG00000214331.8	HGNC:27556	PDPR2P	446.479	1.0196	0.0280086	0.0624099	0.448784	0.653588	0.912288	0.862893	FALSE
ENSG00000236358.1	NA	ENSG00000236358	39.8192	1.03278	0.0465357	0.103648	0.44898	0.653446	0.912288	0.903341	FALSE
ENSG00000287011.1	NA	ENSG00000287011	22.799	1.04242	0.0599408	0.133497	0.449005	0.653428	0.912288	1	FALSE
ENSG00000285596.1	NA	ENSG00000285596	87.6616	0.979563	-0.0297902	0.0663943	-0.448686	0.653658	0.91232	0.885079	FALSE
ENSG00000168676.11	HGNC:24753	KCTD19	28.2785	0.934774	-0.09731	0.216932	-0.448575	0.653739	0.912366	0.968583	FALSE
ENSG00000099954.19	HGNC:1840	CECR2	912.703	1.01521	0.0217725	0.0485992	0.448001	0.654153	0.912512	1	FALSE
ENSG00000137561.5	HGNC:12404	TTPA	159.188	1.02108	0.0300931	0.0671486	0.448157	0.65404	0.912512	0.875524	FALSE
ENSG00000150753.12	HGNC:1618	CCT5	2841.43	0.991008	-0.0130315	0.0290735	-0.448226	0.65399	0.912512	0.909431	FALSE
ENSG00000157782.10	HGNC:1384	CABP1	351.469	0.984111	-0.0231065	0.0515841	-0.447937	0.654198	0.912512	0.921156	FALSE
ENSG00000166793.13	HGNC:18328	YPEL4	379.295	1.01619	0.0231669	0.0517234	0.447899	0.654226	0.912512	0.863147	FALSE
ENSG00000184428.13	HGNC:29787	TOP1MT	166.47	1.02228	0.0317865	0.0709621	0.447936	0.6542	0.912512	0.875524	FALSE
ENSG00000250349.3	NA	ENSG00000250349	20.2788	1.05547	0.0778841	0.173775	0.448189	0.654017	0.912512	1	FALSE
ENSG00000258429.2	HGNC:30012	PDF	58.0019	0.952979	-0.0694837	0.15498	-0.448341	0.653907	0.912512	0.882452	FALSE
ENSG00000111276.12	HGNC:1785	CDKN1B	2143.13	0.991467	-0.0123638	0.0276416	-0.44729	0.654666	0.912692	0.89704	FALSE
ENSG00000126214.22	HGNC:6387	KLC1	6943.03	0.993459	-0.00946793	0.0211689	-0.447257	0.65469	0.912692	0.85227	FALSE
ENSG00000137221.14	HGNC:17949	TJAP1	567.267	1.01291	0.0185046	0.0413413	0.447606	0.654438	0.912692	0.921156	FALSE
ENSG00000144029.13	HGNC:14498	MRPS5	236.191	0.963734	-0.0532931	0.119153	-0.447267	0.654682	0.912692	1	FALSE
ENSG00000157554.20	HGNC:3446	ERG	150.002	1.02813	0.040018	0.089417	0.447544	0.654483	0.912692	0.94007	FALSE
ENSG00000235706.9	HGNC:43017	DICER1-AS1	169.915	0.980081	-0.029027	0.0648719	-0.447451	0.654549	0.912692	0.958117	FALSE
ENSG00000263126.1	NA	ENSG00000263126	39.9923	1.03156	0.0448274	0.100193	0.447409	0.65458	0.912692	0.885283	FALSE
ENSG00000114315.4	HGNC:5192	HES1	207.966	0.96888	-0.0456094	0.102027	-0.447035	0.65485	0.912848	0.940074	FALSE
ENSG00000129538.14	HGNC:10044	RNASE1	2177.14	1.01937	0.0276716	0.0619184	0.446905	0.654944	0.912913	1	FALSE
ENSG00000101298.15	HGNC:15931	SNPH	2981.54	0.990187	-0.0142269	0.0318531	-0.446641	0.655134	0.913003	0.89704	FALSE
ENSG00000105221.18	HGNC:392	AKT2	1614.88	0.990771	-0.0133758	0.0299416	-0.446732	0.655069	0.913003	1	FALSE
ENSG00000268883.2	HGNC:26681	PNMA6B	20.814	0.772539	-0.37232	0.833647	-0.446616	0.655152	0.913003	1	FALSE
ENSG00000287168.2	NA	ENSG00000287168	28.7824	0.963826	-0.0531547	0.119054	-0.446477	0.655252	0.913076	1	FALSE
ENSG00000135362.14	HGNC:25878	PRR5L	319.817	1.01982	0.0283109	0.0634425	0.446245	0.655421	0.913211	0.913827	FALSE
ENSG00000165424.7	HGNC:26911	ZCCHC24	3799.22	0.989166	-0.0157156	0.0352201	-0.446211	0.655445	0.913211	0.849254	FALSE
ENSG00000254180.2	NA	ENSG00000254180	127.199	0.984939	-0.021893	0.0490739	-0.446123	0.655508	0.913233	0.883238	FALSE
ENSG00000117115.13	HGNC:18341	PADI2	3899.3	0.983502	-0.0240005	0.0538064	-0.446053	0.655559	0.913237	0.849254	FALSE
ENSG00000116120.11	HGNC:17800	FARSB	1529.46	0.991355	-0.0125257	0.0280867	-0.445964	0.655623	0.91326	0.92169	FALSE
ENSG00000070190.13	HGNC:16500	DAPP1	21.2635	0.957138	-0.0632011	0.142015	-0.44503	0.656298	0.913296	1	FALSE
ENSG00000101199.13	HGNC:15852	ARFGAP1	1154.13	0.989827	-0.0147511	0.0331402	-0.445111	0.656239	0.913296	0.920097	FALSE
ENSG00000102007.11	HGNC:9087	PLP2	44.5475	1.02615	0.0372426	0.0838408	0.444206	0.656894	0.913296	0.883243	FALSE
ENSG00000112343.11	HGNC:10059	TRIM38	165.843	0.981647	-0.0267241	0.060149	-0.444298	0.656827	0.913296	0.883243	FALSE
ENSG00000112796.10	HGNC:13717	ENPP5	1188.56	0.986378	-0.0197877	0.0445453	-0.444215	0.656887	0.913296	0.911989	FALSE
ENSG00000117139.18	HGNC:18039	KDM5B	2557.03	1.00894	0.0128464	0.0288808	0.444809	0.656458	0.913296	0.909524	FALSE
ENSG00000119326.15	HGNC:2512	CTNNAL1	245.921	1.02279	0.0325155	0.0730198	0.445297	0.656105	0.913296	1	FALSE
ENSG00000120262.10	HGNC:21177	CCDC170	165.727	0.949194	-0.0752256	0.169154	-0.444717	0.656524	0.913296	0.883243	FALSE
ENSG00000131115.16	HGNC:13020	ZNF227	630.831	1.01254	0.0179767	0.040394	0.445035	0.656294	0.913296	1	FALSE
ENSG00000134440.12	HGNC:7643	NARS1	4858.8	1.00614	0.00883067	0.0198661	0.444509	0.656674	0.913296	0.853324	FALSE
ENSG00000135048.14	HGNC:11869	CEMIP2	626.612	1.02665	0.0379495	0.0853222	0.444779	0.656479	0.913296	1	FALSE
ENSG00000136378.15	HGNC:223	ADAMTS7	33.2727	0.958377	-0.0613345	0.13782	-0.445032	0.656296	0.913296	0.885973	FALSE
ENSG00000137841.12	HGNC:9055	PLCB2	582.442	0.986083	-0.0202191	0.0454669	-0.4447	0.656537	0.913296	0.863889	FALSE
ENSG00000138411.13	HGNC:29853	HECW2	2949.96	0.985705	-0.0207723	0.0467118	-0.44469	0.656544	0.913296	0.922266	FALSE
ENSG00000149926.14	HGNC:25295	TLCD3B	123.94	0.979832	-0.0293938	0.0659824	-0.44548	0.655973	0.913296	0.867203	FALSE
ENSG00000163814.8	HGNC:24357	CDCP1	65.3287	1.04066	0.0574957	0.129217	0.444954	0.656353	0.913296	0.875524	FALSE
ENSG00000164038.16	HGNC:25143	SLC9B2	828.692	1.00923	0.013258	0.0298209	0.444589	0.656617	0.913296	1	FALSE
ENSG00000177990.12	HGNC:19414	DPY19L2	587.616	1.01255	0.0179967	0.0404072	0.445385	0.656042	0.913296	0.902579	FALSE
ENSG00000183067.6	HGNC:5952	IGSF5	129.531	1.02315	0.033015	0.0743225	0.444212	0.656889	0.913296	0.940883	FALSE
ENSG00000241261.1	HGNC:36919	RPL17P19	45.5155	0.964571	-0.0520406	0.116785	-0.445608	0.65588	0.913296	0.904215	FALSE
ENSG00000242628.6	NA	ENSG00000242628	52.0345	1.06249	0.0874453	0.196612	0.444762	0.656492	0.913296	0.904269	FALSE
ENSG00000245975.2	NA	ENSG00000245975	34.4592	0.966684	-0.0488835	0.109988	-0.444444	0.656721	0.913296	0.889184	FALSE
ENSG00000258731.1	HGNC:55441	DDHD1-DT	27.4122	0.970225	-0.0436082	0.0981416	-0.444339	0.656797	0.913296	1	FALSE
ENSG00000267673.6	HGNC:30546	FDX2	520.332	0.990068	-0.0143998	0.0323781	-0.444737	0.65651	0.913296	0.980839	FALSE
ENSG00000269983.1	NA	ENSG00000269983	92.6455	1.03356	0.0476231	0.106999	0.445079	0.656262	0.913296	0.867203	FALSE
ENSG00000289133.1	NA	ENSG00000289133	71.3932	0.963252	-0.0540141	0.121563	-0.444329	0.656805	0.913296	0.883243	FALSE
ENSG00000257923.12	HGNC:2557	CUX1	2085.16	1.00813	0.0116821	0.0263038	0.444123	0.656953	0.913313	0.922343	FALSE
ENSG00000068654.17	HGNC:17264	POLR1A	1979.09	0.988362	-0.0168891	0.0380447	-0.443927	0.657095	0.913348	0.922413	FALSE
ENSG00000126768.13	HGNC:17310	TIMM17B	584.265	0.989966	-0.0145497	0.0327895	-0.443732	0.657237	0.913348	0.835022	FALSE
ENSG00000203499.12	HGNC:49576	IQANK1	54.7842	0.961334	-0.0568905	0.128157	-0.443914	0.657105	0.913348	0.867376	FALSE
ENSG00000213424.9	HGNC:28695	KRT222	1098.45	1.00889	0.0127657	0.0287713	0.443696	0.657262	0.913348	0.922583	FALSE
ENSG00000237550.6	NA	ENSG00000237550	6978.16	1.07986	0.110851	0.24986	0.443652	0.657294	0.913348	0.897668	FALSE
ENSG00000248540.3	NA	ENSG00000248540	61.0454	0.971172	-0.0422011	0.0950714	-0.443888	0.657123	0.913348	0.889201	FALSE
ENSG00000267454.6	HGNC:25213	ZNF582-DT	150.245	1.02114	0.0301771	0.068024	0.443625	0.657314	0.913348	0.886017	FALSE
ENSG00000091542.9	HGNC:25996	ALKBH5	2761.98	1.00595	0.00856095	0.0193128	0.443278	0.657565	0.91344	0.850236	FALSE
ENSG00000113391.19	HGNC:25365	FAM172A	1540.16	1.0066	0.00949128	0.0214047	0.44342	0.657462	0.91344	0.897668	FALSE
ENSG00000123374.11	HGNC:1771	CDK2	51.5755	0.969004	-0.0454258	0.102479	-0.443268	0.657572	0.91344	0.883252	FALSE
ENSG00000287021.1	NA	ENSG00000287021	44.4733	0.959178	-0.0601295	0.135615	-0.443384	0.657488	0.91344	0.889338	FALSE
ENSG00000269925.1	NA	ENSG00000269925	18.6397	0.957994	-0.0619107	0.139831	-0.442753	0.657944	0.913891	1	FALSE
ENSG00000168906.13	HGNC:6904	MAT2A	4009.27	0.990759	-0.0133945	0.0302665	-0.442551	0.65809	0.913894	0.853644	FALSE
ENSG00000229743.5	HGNC:49514	LINC01159	40.2414	0.967608	-0.0475048	0.107338	-0.442573	0.658074	0.913894	0.889527	FALSE
ENSG00000253137.1	HGNC:54573	PSMC2P2	21.2308	1.03823	0.0541203	0.122273	0.442619	0.658041	0.913894	1	FALSE
ENSG00000176728.10	HGNC:18495	TTTY14	907.269	1.03489	0.0494835	0.111836	0.442464	0.658153	0.913915	0.923181	FALSE
ENSG00000100092.24	HGNC:10824	SH3BP1	65.1735	1.03967	0.05613	0.127009	0.441939	0.658533	0.914244	0.88629	FALSE
ENSG00000155897.10	HGNC:239	ADCY8	381.369	0.981817	-0.0264744	0.0598933	-0.442025	0.658471	0.914244	0.864076	FALSE
ENSG00000288920.1	HGNC:36809	RPSAP58	781.458	0.942936	-0.0847683	0.191793	-0.441978	0.658505	0.914244	0.92333	FALSE
ENSG00000188997.8	HGNC:27452	KCTD21	436.321	0.983319	-0.0242686	0.0549226	-0.441869	0.658584	0.914248	0.92333	FALSE
ENSG00000164611.13	HGNC:9690	PTTG1	68.3767	0.967463	-0.0477213	0.108054	-0.441644	0.658747	0.91434	0.886357	FALSE
ENSG00000205138.4	HGNC:33867	SDHAF1	175.292	0.987226	-0.018547	0.0419939	-0.44166	0.658735	0.91434	1	FALSE
ENSG00000235609.7	NA	ENSG00000235609	189.558	1.01746	0.0249654	0.0565421	0.441535	0.658825	0.914383	1	FALSE
ENSG00000105894.12	HGNC:9630	PTN	3280.9	0.984906	-0.0219424	0.0497218	-0.441303	0.658994	0.91455	0.923773	FALSE
ENSG00000105866.15	HGNC:11209	SP4	1117.59	1.01129	0.0161964	0.0367237	0.441033	0.659189	0.914568	0.923851	FALSE
ENSG00000196636.8	HGNC:21752	SDHAF3	188.968	0.988454	-0.0167536	0.0380056	-0.440818	0.659345	0.914568	0.942558	FALSE
ENSG00000197530.13	HGNC:30577	MIB2	549.395	0.986094	-0.020203	0.0458307	-0.440818	0.659345	0.914568	0.92394	FALSE
ENSG00000226864.3	HGNC:49496	ATE1-AS1	34.3804	0.921749	-0.117554	0.266447	-0.441191	0.659075	0.914568	0.883847	FALSE
ENSG00000261710.1	NA	ENSG00000261710	32.3643	1.03755	0.0531856	0.120687	0.44069	0.659438	0.914568	0.889768	FALSE
ENSG00000273344.1	HGNC:27328	PAXIP1-DT	204.206	1.01447	0.0207271	0.0470078	0.440928	0.659265	0.914568	1	FALSE
ENSG00000285886.1	NA	ENSG00000285886	33.7024	0.974925	-0.0366366	0.083107	-0.440836	0.659332	0.914568	0.883882	FALSE
ENSG00000287684.1	NA	ENSG00000287684	37.2733	0.960491	-0.0581556	0.131952	-0.440734	0.659405	0.914568	0.889768	FALSE
ENSG00000288881.1	NA	ENSG00000288881	39.9725	0.973206	-0.0391833	0.088879	-0.440861	0.659313	0.914568	0.889768	FALSE
ENSG00000141522.12	HGNC:678	ARHGDIA	1654.77	0.984458	-0.0225978	0.0512947	-0.440549	0.65954	0.914577	0.923987	FALSE
ENSG00000196123.13	HGNC:34408	KIAA0895L	694.803	0.987925	-0.0175262	0.0397819	-0.440559	0.659532	0.914577	1	FALSE
ENSG00000231995.2	NA	ENSG00000231995	74.2435	1.04566	0.0644176	0.146309	0.440285	0.659731	0.914775	0.876009	FALSE
ENSG00000259110.1	HGNC:53223	LINC02304	29.2296	0.968346	-0.0464061	0.105473	-0.43998	0.659951	0.915014	1	FALSE
ENSG00000075914.13	HGNC:28112	EXOSC7	529.557	1.00799	0.0114831	0.0261279	0.439494	0.660303	0.915065	0.903708	FALSE
ENSG00000119943.13	HGNC:23517	PYROXD2	148.204	0.973853	-0.0382239	0.0869663	-0.439526	0.660281	0.915065	0.942988	FALSE
ENSG00000137806.10	HGNC:18828	NDUFAF1	513.076	0.991026	-0.0130057	0.0295738	-0.439772	0.660103	0.915065	0.835317	FALSE
ENSG00000138303.18	HGNC:24268	ASCC1	730.426	1.0124	0.0177773	0.0404562	0.439422	0.660356	0.915065	1	FALSE
ENSG00000162430.18	HGNC:15999	SELENON	1289.76	1.00969	0.0139174	0.031669	0.439465	0.660325	0.915065	1	FALSE
ENSG00000169203.17	HGNC:37491	NPIPB12	170.471	1.04233	0.0598111	0.136135	0.439353	0.660406	0.915065	0.982809	FALSE
ENSG00000171444.18	HGNC:6935	MCC	1480.5	1.01786	0.0255433	0.0580945	0.439685	0.660165	0.915065	0.899175	FALSE
ENSG00000242485.6	HGNC:14478	MRPL20	970.763	0.992753	-0.010494	0.0238663	-0.439697	0.660156	0.915065	0.893432	FALSE
ENSG00000281357.4	HGNC:44145	ARRDC3-AS1	28.9811	1.03998	0.0565534	0.128725	0.439334	0.660419	0.915065	1	FALSE
ENSG00000100105.18	HGNC:13071	PATZ1	680.918	1.00877	0.0125905	0.0286749	0.439077	0.660605	0.915097	0.924435	FALSE
ENSG00000141086.18	HGNC:2524	CTRL	19.4601	0.952368	-0.0704096	0.160349	-0.439102	0.660587	0.915097	1	FALSE
ENSG00000166436.17	HGNC:29005	TRIM66	1195.99	1.01753	0.0250734	0.0570927	0.439169	0.660539	0.915097	0.91271	FALSE
ENSG00000231703.2	NA	ENSG00000231703	26.5085	1.03292	0.0467233	0.106422	0.439037	0.660635	0.915097	1	FALSE
ENSG00000145687.17	HGNC:15831	SSBP2	3922.23	0.990917	-0.0131639	0.0299945	-0.438877	0.660751	0.915132	0.924435	FALSE
ENSG00000163002.13	HGNC:29797	NUP35	369.739	0.988277	-0.0170125	0.0387759	-0.438738	0.660851	0.915132	0.864972	FALSE
ENSG00000184445.12	HGNC:17255	KNTC1	336.623	1.01908	0.0272688	0.062138	0.438843	0.660775	0.915132	0.924435	FALSE
ENSG00000197959.15	HGNC:29125	DNM3	8046.06	1.00775	0.0111438	0.0253966	0.438792	0.660812	0.915132	0.88807	FALSE
ENSG00000138669.10	HGNC:9416	PRKG2	134.284	0.983994	-0.023279	0.053083	-0.438541	0.660994	0.915219	0.884872	FALSE
ENSG00000214455.4	HGNC:39204	RCN1P2	18.7309	1.10007	0.137593	0.313767	0.438519	0.66101	0.915219	1	FALSE
ENSG00000159733.14	HGNC:29334	ZFYVE28	649.347	1.01198	0.0171812	0.0391967	0.438333	0.661145	0.915273	1	FALSE
ENSG00000160007.19	HGNC:4591	ARHGAP35	7034.1	1.00623	0.00896148	0.0204441	0.438341	0.661139	0.915273	0.899577	FALSE
ENSG00000005249.13	HGNC:9392	PRKAR2B	3635.8	1.00988	0.0141781	0.0325178	0.43601	0.662829	0.915312	1	FALSE
ENSG00000013297.12	HGNC:8514	CLDN11	2450.01	1.0192	0.027444	0.0627055	0.437665	0.661629	0.915312	0.924445	FALSE
ENSG00000047932.14	HGNC:17643	GOPC	1506.74	0.9944	-0.00810218	0.0185591	-0.43656	0.66243	0.915312	1	FALSE
ENSG00000055732.13	HGNC:13358	MCOLN3	39.3311	0.919791	-0.120622	0.276588	-0.436106	0.66276	0.915312	0.889913	FALSE
ENSG00000087116.16	HGNC:218	ADAMTS2	30.1671	0.940192	-0.0889732	0.203266	-0.437717	0.661591	0.915312	0.889913	FALSE
ENSG00000087995.16	HGNC:25755	METTL2A	613.448	0.990932	-0.0131427	0.030087	-0.436825	0.662238	0.915312	0.924445	FALSE
ENSG00000099942.13	HGNC:2363	CRKL	3580.55	0.989375	-0.0154104	0.0352981	-0.436579	0.662417	0.915312	0.900072	FALSE
ENSG00000100095.19	HGNC:10763	SEZ6L	1563.49	1.02539	0.0361704	0.0827244	0.43724	0.661937	0.915312	0.89995	FALSE
ENSG00000104129.10	HGNC:25556	DNAJC17	332.243	0.980699	-0.0281178	0.0641995	-0.437976	0.661404	0.915312	0.904172	FALSE
ENSG00000107036.12	HGNC:17686	RIC1	982.635	1.00984	0.0141321	0.0324098	0.436043	0.662805	0.915312	0.913406	FALSE
ENSG00000110427.17	HGNC:24836	KIAA1549L	5833.22	1.00894	0.0128461	0.0293837	0.437185	0.661978	0.915312	0.89995	FALSE
ENSG00000119650.13	HGNC:29669	IFT43	459.362	1.01426	0.0204282	0.0466678	0.437736	0.661578	0.915312	0.924445	FALSE
ENSG00000122783.17	HGNC:22432	CYREN	301.493	0.98926	-0.0155776	0.0357246	-0.436048	0.662802	0.915312	0.865623	FALSE
ENSG00000124151.19	HGNC:7670	NCOA3	893.927	0.982285	-0.0257868	0.0590791	-0.436479	0.662489	0.915312	0.913292	FALSE
ENSG00000136522.14	HGNC:16652	MRPL47	578.207	0.990988	-0.0130598	0.0298373	-0.437701	0.661603	0.915312	0.835416	FALSE
ENSG00000141524.18	HGNC:18021	TMC6	671.208	0.979366	-0.0300793	0.0690225	-0.43579	0.662989	0.915312	0.924445	FALSE
ENSG00000143502.16	HGNC:25470	SUSD4	2303.7	1.00993	0.0142526	0.0326743	0.436203	0.66269	0.915312	0.900072	FALSE
ENSG00000144136.11	HGNC:10946	SLC20A1	994.123	1.01123	0.0161111	0.0369511	0.436011	0.662828	0.915312	0.924445	FALSE
ENSG00000146457.16	HGNC:16846	WTAP	1525.06	0.991806	-0.0118708	0.0272419	-0.435756	0.663014	0.915312	0.920097	FALSE
ENSG00000147155.11	HGNC:3133	EBP	306.442	0.98973	-0.0148925	0.0341949	-0.435517	0.663187	0.915312	0.915748	FALSE
ENSG00000151500.15	HGNC:29560	THYN1	1106.5	0.992654	-0.0106374	0.0243917	-0.436107	0.662759	0.915312	0.920097	FALSE
ENSG00000153558.16	HGNC:13598	FBXL2	1046.68	1.01128	0.0161851	0.0369717	0.437769	0.661554	0.915312	1	FALSE
ENSG00000163630.11	HGNC:16507	SYNPR	17604.5	1.01106	0.0158666	0.0362381	0.437842	0.661501	0.915312	0.924445	FALSE
ENSG00000164169.13	HGNC:25099	PRMT9	499.588	1.00995	0.0142849	0.0326598	0.437386	0.661831	0.915312	0.984295	FALSE
ENSG00000165996.14	HGNC:9639	HACD1	80.5582	0.969459	-0.0447484	0.102328	-0.437305	0.66189	0.915312	0.88807	FALSE
ENSG00000170145.5	HGNC:21680	SIK2	4460.95	0.992824	-0.0103901	0.0238114	-0.43635	0.662583	0.915312	0.855062	FALSE
ENSG00000181619.12	HGNC:19991	GPR135	231.544	0.987242	-0.0185242	0.0425295	-0.435562	0.663155	0.915312	1	FALSE
ENSG00000183098.11	HGNC:4454	GPC6	318.47	1.01849	0.0264313	0.0604677	0.437115	0.662028	0.915312	0.865496	FALSE
ENSG00000183960.9	HGNC:18864	KCNH8	865.366	1.02475	0.0352684	0.080743	0.436798	0.662258	0.915312	0.924445	FALSE
ENSG00000187678.10	HGNC:15533	SPRY4	331.083	1.02115	0.0301965	0.0692153	0.43627	0.662641	0.915312	0.924445	FALSE
ENSG00000197859.11	HGNC:14631	ADAMTSL2	249.333	0.983916	-0.0233936	0.053434	-0.437804	0.661529	0.915312	1	FALSE
ENSG00000237149.5	HGNC:23525	ZNF503-AS2	149.006	1.01986	0.0283642	0.0649896	0.436443	0.662516	0.915312	0.885283	FALSE
ENSG00000243915.1	HGNC:39566	THAP12P2	58.3527	0.97864	-0.03115	0.0714083	-0.436224	0.662674	0.915312	0.889913	FALSE
ENSG00000250241.7	HGNC:53036	PCDH10-DT	975.093	0.98655	-0.0195363	0.044678	-0.43727	0.661916	0.915312	0.920097	FALSE
ENSG00000253537.3	HGNC:8705	PCDHGA7	188.227	0.980859	-0.0278826	0.0638219	-0.436881	0.662198	0.915312	1	FALSE
ENSG00000255559.1	HGNC:27821	ZNF252P-AS1	31.7098	0.973639	-0.0385419	0.0883287	-0.436346	0.662586	0.915312	0.889913	FALSE
ENSG00000260807.7	HGNC:53928	CEROX1	2098.89	1.01639	0.0234472	0.0537564	0.436174	0.662711	0.915312	0.924445	FALSE
ENSG00000270025.2	HGNC:23655	BMS1P7	70.4661	1.20988	0.274864	0.631042	0.435571	0.663148	0.915312	0.877296	FALSE
ENSG00000279685.2	HGNC:43741	MAPT-IT1	118.678	0.981009	-0.0276623	0.0634922	-0.43568	0.663069	0.915312	0.943577	FALSE
ENSG00000279891.1	NA	FLJ42393	22.7993	1.03562	0.0504983	0.115853	0.435882	0.662922	0.915312	1	FALSE
ENSG00000285458.1	NA	ENSG00000285458	64.9947	1.02071	0.0295779	0.0676553	0.437185	0.661977	0.915312	0.88807	FALSE
ENSG00000285994.1	NA	ENSG00000285994	66.3469	0.976201	-0.0347498	0.0797148	-0.435927	0.66289	0.915312	0.869871	FALSE
ENSG00000067221.14	HGNC:14560	STOML1	955.07	0.991629	-0.0121274	0.0278772	-0.435028	0.663542	0.915338	0.894462	FALSE
ENSG00000127152.18	HGNC:13222	BCL11B	4673.84	0.989055	-0.0158773	0.0364735	-0.435312	0.663336	0.915338	0.855556	FALSE
ENSG00000170445.16	HGNC:4816	HARS1	2348.2	0.994818	-0.00749486	0.0172205	-0.435228	0.663397	0.915338	0.924445	FALSE
ENSG00000174405.15	HGNC:6601	LIG4	1313.36	0.991417	-0.0124357	0.0285789	-0.435135	0.663465	0.915338	0.894462	FALSE
ENSG00000185201.18	HGNC:5413	IFITM2	207.561	1.03159	0.0448677	0.103078	0.435279	0.66336	0.915338	0.964038	FALSE
ENSG00000186660.15	HGNC:14983	ZFP91	2559.77	1.00823	0.0118241	0.0271783	0.435058	0.66352	0.915338	0.924445	FALSE
ENSG00000204227.5	HGNC:10018	RING1	833.736	0.990884	-0.0132124	0.0303602	-0.435189	0.663425	0.915338	0.920097	FALSE
ENSG00000106976.21	HGNC:2972	DNM1	7124.96	1.00874	0.0125473	0.0288519	0.434888	0.663644	0.915396	0.924521	FALSE
ENSG00000127054.22	HGNC:26052	INTS11	984.816	0.989708	-0.0149253	0.0343239	-0.434838	0.66368	0.915396	0.920097	FALSE
ENSG00000183570.17	HGNC:8651	PCBP3	244.48	0.98335	-0.0242224	0.0557246	-0.434681	0.663794	0.915487	0.98563	FALSE
ENSG00000100890.16	HGNC:19958	PRORP	593.201	0.983792	-0.0235753	0.054353	-0.433745	0.664474	0.915568	0.835417	FALSE
ENSG00000102981.10	HGNC:15943	PARD6A	309.813	1.01126	0.0161474	0.0371668	0.434458	0.663956	0.915568	0.904671	FALSE
ENSG00000115944.15	HGNC:2289	COX7A2L	3013.8	1.01057	0.0151718	0.0349343	0.434294	0.664075	0.915568	0.900459	FALSE
ENSG00000125046.16	HGNC:24809	SSUH2	24.716	1.04526	0.0638619	0.147182	0.433898	0.664363	0.915568	1	FALSE
ENSG00000149313.11	HGNC:14235	AASDHPPT	3551.49	0.993377	-0.00958731	0.0220953	-0.433906	0.664356	0.915568	0.91271	FALSE
ENSG00000152467.10	HGNC:23712	ZSCAN1	50.4994	1.0369	0.0522815	0.120554	0.433675	0.664524	0.915568	1	FALSE
ENSG00000155592.16	HGNC:25677	ZKSCAN2	623.726	1.00839	0.01206	0.0277975	0.433852	0.664396	0.915568	0.925017	FALSE
ENSG00000168036.18	HGNC:2514	CTNNB1	9191.61	1.00666	0.00957359	0.0220457	0.434262	0.664099	0.915568	0.900459	FALSE
ENSG00000183833.16	HGNC:24010	CFAP91	450.323	1.01448	0.0207456	0.0478127	0.433894	0.664366	0.915568	0.866224	FALSE
ENSG00000189045.15	HGNC:32525	ANKDD1B	39.2904	0.973415	-0.0388734	0.0895588	-0.434055	0.664249	0.915568	0.890358	FALSE
ENSG00000196504.20	HGNC:16463	PRPF40A	2130.42	1.00909	0.0130566	0.030084	0.434005	0.664285	0.915568	0.900459	FALSE
ENSG00000228793.3	NA	ENSG00000228793	309.391	1.06701	0.0935739	0.215768	0.433678	0.664523	0.915568	0.866224	FALSE
ENSG00000231533.2	NA	ENSG00000231533	254.723	1.02325	0.0331543	0.0763375	0.434312	0.664062	0.915568	0.943718	FALSE
ENSG00000278963.1	NA	ENSG00000278963	48.0061	0.977698	-0.0325394	0.0749136	-0.434358	0.664028	0.915568	0.907219	FALSE
ENSG00000176406.24	HGNC:17283	RIMS2	7560.63	1.00877	0.0125987	0.0290648	0.43347	0.664674	0.915575	0.855948	FALSE
ENSG00000197550.3	NA	ENSG00000197550	38.1574	1.06706	0.0936404	0.215966	0.433588	0.664588	0.915575	1	FALSE
ENSG00000280422.1	NA	ENSG00000280422	47.4013	1.02894	0.0411602	0.0949458	0.433512	0.664643	0.915575	0.907219	FALSE
ENSG00000105376.5	HGNC:5348	ICAM5	1130.91	0.987672	-0.0178956	0.0412956	-0.433353	0.664758	0.915609	0.920097	FALSE
ENSG00000117036.12	HGNC:3492	ETV3	984.659	0.98998	-0.014529	0.0335411	-0.433171	0.66489	0.915609	1	FALSE
ENSG00000125703.15	HGNC:16040	ATG4C	1019.85	0.987198	-0.0185887	0.0429107	-0.433195	0.664873	0.915609	1	FALSE
ENSG00000202058.1	HGNC:45804	RN7SKP80	96.0696	1.02986	0.0424534	0.0979842	0.433268	0.66482	0.915609	0.886017	FALSE
ENSG00000124795.17	HGNC:2768	DEK	1523.16	1.00861	0.0123709	0.0285887	0.432721	0.665218	0.91573	0.900575	FALSE
ENSG00000126091.21	HGNC:10866	ST3GAL3	856.45	0.991827	-0.0118397	0.0273569	-0.432788	0.665169	0.91573	0.920097	FALSE
ENSG00000183655.13	HGNC:25732	KLHL25	578.234	0.986897	-0.0190291	0.0439572	-0.432902	0.665086	0.91573	0.986465	FALSE
ENSG00000197019.5	HGNC:17932	SERTAD1	85.8058	0.97649	-0.0343235	0.0793173	-0.432736	0.665206	0.91573	0.886017	FALSE
ENSG00000236882.8	HGNC:24687	LINC01554	25.666	0.950529	-0.0731976	0.169055	-0.432981	0.665028	0.91573	0.974805	FALSE
ENSG00000213676.13	HGNC:2349	ATF6B	985.894	1.01247	0.0178722	0.0413083	0.432654	0.665266	0.91573	0.913827	FALSE
ENSG00000156875.14	HGNC:23363	MFSD14A	1650.26	0.992832	-0.0103785	0.0239933	-0.432559	0.665335	0.915737	0.920097	FALSE
ENSG00000185869.15	HGNC:34032	ZNF829	259.746	0.988686	-0.0164162	0.0379551	-0.432516	0.665367	0.915737	0.943953	FALSE
ENSG00000115170.16	HGNC:171	ACVR1	651.67	1.01108	0.0158969	0.036816	0.431793	0.665892	0.915997	1	FALSE
ENSG00000162997.15	HGNC:34379	PRORSD1P	42.6899	0.971116	-0.0422845	0.0979028	-0.431903	0.665812	0.915997	1	FALSE
ENSG00000170296.10	HGNC:4067	GABARAP	2921.42	1.00849	0.012203	0.0282583	0.431837	0.66586	0.915997	0.900575	FALSE
ENSG00000229089.8	HGNC:23666	ANKRD20A8P	158.353	1.03227	0.0458236	0.106104	0.431876	0.665832	0.915997	0.944139	FALSE
ENSG00000254870.5	HGNC:41999	ATP6V1G2-DDX39B	40.5532	1.08392	0.116257	0.269001	0.432181	0.66561	0.915997	0.886017	FALSE
ENSG00000260729.1	NA	ENSG00000260729	106.377	1.03071	0.0436426	0.101071	0.431799	0.665887	0.915997	0.886017	FALSE
ENSG00000288849.1	NA	ENSG00000288849	137.85	0.970964	-0.0425106	0.0983908	-0.432059	0.665698	0.915997	0.944139	FALSE
ENSG00000176473.14	HGNC:21064	WDR25	291.654	0.986243	-0.0199844	0.0463106	-0.43153	0.666083	0.916162	0.905348	FALSE
ENSG00000282508.2	HGNC:38538	LINC01002	213.69	1.03336	0.0473431	0.109719	0.431496	0.666108	0.916162	1	FALSE
ENSG00000268658.5	HGNC:44319	LINC00664	24.5833	0.958445	-0.0612327	0.141943	-0.431388	0.666186	0.916204	0.975199	FALSE
ENSG00000204653.10	HGNC:33856	ASPDH	179.37	0.980446	-0.0284893	0.0660767	-0.431155	0.666356	0.916305	0.965729	FALSE
ENSG00000286828.1	NA	ENSG00000286828	23.4778	0.966169	-0.0496525	0.115159	-0.431165	0.666348	0.916305	1	FALSE
ENSG00000040487.13	HGNC:26001	SLC66A1	160.712	1.01289	0.0184771	0.0429049	0.430651	0.666722	0.916329	0.87044	FALSE
ENSG00000068308.15	HGNC:25402	OTUD5	1324.4	1.00583	0.00838464	0.0194581	0.430907	0.666536	0.916329	0.925646	FALSE
ENSG00000078018.21	HGNC:6839	MAP2	70017.8	1.00751	0.0107877	0.0250475	0.430692	0.666693	0.916329	0.900897	FALSE
ENSG00000102387.16	HGNC:11548	TAF7L	65.9539	1.02988	0.0424756	0.0985762	0.430891	0.666548	0.916329	0.886357	FALSE
ENSG00000111145.8	HGNC:3325	ELK3	274.849	0.980178	-0.028884	0.0671089	-0.430405	0.666901	0.916329	0.925646	FALSE
ENSG00000119699.8	HGNC:11769	TGFB3	485.799	1.02408	0.0343276	0.0796516	0.430971	0.666489	0.916329	0.987303	FALSE
ENSG00000134905.17	HGNC:25695	CARS2	454.701	0.987097	-0.0187369	0.0435084	-0.43065	0.666723	0.916329	0.905919	FALSE
ENSG00000167797.8	HGNC:30833	CDK2AP2	262.196	0.987858	-0.0176246	0.0409361	-0.430539	0.666804	0.916329	0.966008	FALSE
ENSG00000173418.12	HGNC:15908	NAA20	819.123	1.00649	0.00933987	0.0216979	0.430451	0.666867	0.916329	1	FALSE
ENSG00000174796.12	HGNC:23189	THAP6	400.207	1.01259	0.0180517	0.0419373	0.430446	0.666871	0.916329	0.987545	FALSE
ENSG00000258458.8	HGNC:55448	OXA1L-DT	50.2822	0.970317	-0.0434721	0.100933	-0.430702	0.666685	0.916329	0.886376	FALSE
ENSG00000256596.1	NA	ENSG00000256596	49.0427	1.02274	0.0324434	0.0753929	0.430324	0.66696	0.916344	1	FALSE
ENSG00000227110.7	HGNC:44477	LMCD1-AS1	228.072	0.983373	-0.0241891	0.0562287	-0.430192	0.667056	0.916344	0.944604	FALSE
ENSG00000280310.1	NA	ENSG00000280310	23.7502	0.970203	-0.0436408	0.101436	-0.430232	0.667027	0.916344	1	FALSE
ENSG00000087586.18	HGNC:11393	AURKA	56.9326	0.971889	-0.0411365	0.0957171	-0.429771	0.667362	0.916588	0.880178	FALSE
ENSG00000115616.3	HGNC:11072	SLC9A2	171.853	1.03148	0.0447167	0.104053	0.42975	0.667378	0.916588	1	FALSE
ENSG00000140525.20	HGNC:25568	FANCI	135.142	0.974286	-0.0375824	0.0874291	-0.429862	0.667296	0.916588	0.886769	FALSE
ENSG00000077254.14	HGNC:20059	USP33	3957.53	1.006	0.00862911	0.0200903	0.429516	0.667548	0.916756	0.900917	FALSE
ENSG00000062282.15	HGNC:16940	DGAT2	875.419	1.00994	0.0142694	0.033235	0.429349	0.667669	0.91679	1	FALSE
ENSG00000135248.16	HGNC:30704	FAM71F1	21.025	1.04261	0.0602026	0.140217	0.429352	0.667667	0.91679	1	FALSE
ENSG00000273045.7	HGNC:28436	C2orf15	66.4019	1.02073	0.0296008	0.068957	0.429264	0.667731	0.916809	0.886885	FALSE
ENSG00000106443.17	HGNC:22203	PHF14	4078.69	1.01015	0.0145744	0.0339699	0.42904	0.667894	0.916916	0.889913	FALSE
ENSG00000114999.8	HGNC:21586	TTL	3575.72	0.991969	-0.0116329	0.0271147	-0.429025	0.667905	0.916916	0.853579	FALSE
ENSG00000014919.13	HGNC:2263	COX15	1259.11	1.01195	0.017134	0.0400541	0.427772	0.668817	0.916924	0.894587	FALSE
ENSG00000068615.20	HGNC:25786	REEP1	2736.64	1.00875	0.0125622	0.0293513	0.427995	0.668655	0.916924	0.92635	FALSE
ENSG00000072134.16	HGNC:18639	EPN2	2791.49	1.00963	0.013821	0.0324896	0.425398	0.670546	0.916924	0.85441	FALSE
ENSG00000075035.10	HGNC:29117	WSCD2	2140.3	1.02139	0.0305366	0.0717474	0.425613	0.67039	0.916924	0.926949	FALSE
ENSG00000089597.18	HGNC:4138	GANAB	3302.06	1.00885	0.0127152	0.0299279	0.424861	0.670938	0.916924	0.913827	FALSE
ENSG00000095539.15	HGNC:10735	SEMA4G	168.978	1.02142	0.0305759	0.0719435	0.424998	0.670838	0.916924	1	FALSE
ENSG00000100288.20	HGNC:1938	CHKB	461.182	0.987822	-0.0176777	0.0412222	-0.42884	0.66804	0.916924	0.988269	FALSE
ENSG00000101489.20	HGNC:14015	CELF4	2782.63	0.989598	-0.0150856	0.0354478	-0.425571	0.67042	0.916924	0.901565	FALSE
ENSG00000101746.16	HGNC:7870	NOL4	1274.33	1.01127	0.0161725	0.0379238	0.426447	0.669782	0.916924	0.894858	FALSE
ENSG00000106853.20	HGNC:18429	PTGR1	794.199	0.989758	-0.0148525	0.0349309	-0.425198	0.670692	0.916924	1	FALSE
ENSG00000108821.14	HGNC:2197	COL1A1	135.204	0.96253	-0.0550973	0.128661	-0.428236	0.668479	0.916924	0.880603	FALSE
ENSG00000111262.6	HGNC:6218	KCNA1	3766.95	1.00864	0.0124046	0.0291932	0.424916	0.670898	0.916924	0.901697	FALSE
ENSG00000114956.20	HGNC:2858	DGUOK	571.08	1.00824	0.0118416	0.0276763	0.42786	0.668753	0.916924	0.92635	FALSE
ENSG00000116478.12	HGNC:4852	HDAC1	464.65	1.01246	0.0178601	0.0417047	0.428251	0.668468	0.916924	0.867784	FALSE
ENSG00000117859.19	HGNC:16386	OSBPL9	1509.89	1.00764	0.010984	0.0257852	0.425982	0.670121	0.916924	0.85441	FALSE
ENSG00000119411.11	HGNC:18232	BSPRY	953.067	1.01628	0.0233023	0.0545257	0.427363	0.669115	0.916924	0.920914	FALSE
ENSG00000120963.12	HGNC:24992	ZNF706	2848.26	0.992375	-0.011043	0.0258268	-0.427581	0.668956	0.916924	0.900928	FALSE
ENSG00000121742.19	HGNC:4288	GJB6	1563.46	1.02278	0.0324911	0.0762814	0.425937	0.670153	0.916924	1	FALSE
ENSG00000124201.15	HGNC:29271	ZNFX1	1706.76	1.01041	0.0149423	0.0351312	0.425327	0.670598	0.916924	0.85441	FALSE
ENSG00000127362.2	HGNC:14910	TAS2R3	69.6151	0.977113	-0.033403	0.0783733	-0.426204	0.669959	0.916924	0.88807	FALSE
ENSG00000130311.11	HGNC:28360	DDA1	707.262	0.989405	-0.0153663	0.0359195	-0.427797	0.668799	0.916924	1	FALSE
ENSG00000131931.8	HGNC:20856	THAP1	265.785	1.01237	0.0177405	0.0413815	0.428707	0.668136	0.916924	0.988293	FALSE
ENSG00000132554.21	HGNC:24499	RGS22	304.827	1.02195	0.0313196	0.0732838	0.427374	0.669107	0.916924	0.868225	FALSE
ENSG00000135018.14	HGNC:12508	UBQLN1	5731.81	0.994899	-0.00737778	0.0172872	-0.426777	0.669542	0.916924	0.85441	FALSE
ENSG00000136098.17	HGNC:7746	NEK3	289.386	1.02429	0.0346265	0.081181	0.426535	0.669718	0.916924	0.907219	FALSE
ENSG00000138083.5	HGNC:10889	SIX3	337.084	0.983936	-0.0233629	0.0548167	-0.426201	0.669961	0.916924	0.919394	FALSE
ENSG00000138439.12	HGNC:14440	FAM117B	949.59	0.991564	-0.0122216	0.0286445	-0.426664	0.669624	0.916924	0.920914	FALSE
ENSG00000139722.7	HGNC:25754	VPS37B	368.201	0.989868	-0.0146922	0.0344172	-0.426885	0.669463	0.916924	0.989157	FALSE
ENSG00000141971.13	HGNC:25153	MVB12A	107.938	0.983829	-0.0235201	0.054914	-0.428308	0.668427	0.916924	0.880603	FALSE
ENSG00000145386.11	HGNC:1578	CCNA2	33.3468	0.970352	-0.0434195	0.101665	-0.427083	0.669319	0.916924	1	FALSE
ENSG00000152127.9	HGNC:7049	MGAT5	3520.7	1.00965	0.0138612	0.0325408	0.425964	0.670134	0.916924	0.85441	FALSE
ENSG00000152439.13	HGNC:30487	ZNF773	248.944	0.981576	-0.0268285	0.0625586	-0.428853	0.66803	0.916924	0.944884	FALSE
ENSG00000155970.12	HGNC:27820	MICU3	2397.51	1.00865	0.0124204	0.0290919	0.426936	0.669426	0.916924	0.913827	FALSE
ENSG00000160124.9	HGNC:31136	MIX23	126.226	0.984857	-0.0220145	0.0516517	-0.42621	0.669955	0.916924	0.88807	FALSE
ENSG00000161970.15	HGNC:10327	RPL26	7102.42	0.989721	-0.0149061	0.0348334	-0.427924	0.668706	0.916924	0.92635	FALSE
ENSG00000163703.20	HGNC:14630	CRELD1	1341.24	0.989523	-0.0151951	0.0356531	-0.426194	0.669967	0.916924	1	FALSE
ENSG00000164663.15	HGNC:20078	USP49	345.51	0.983408	-0.0241383	0.0566793	-0.425875	0.670199	0.916924	0.926886	FALSE
ENSG00000167552.15	HGNC:20766	TUBA1A	22043.7	0.987905	-0.0175564	0.0413063	-0.425031	0.670814	0.916924	0.85441	FALSE
ENSG00000168807.17	HGNC:11169	SNTB2	1410.9	0.986138	-0.0201379	0.0473299	-0.425479	0.670488	0.916924	0.920963	FALSE
ENSG00000169738.8	HGNC:18985	DCXR	523.274	1.01452	0.0207922	0.0488772	0.425398	0.670547	0.916924	0.989906	FALSE
ENSG00000170085.18	HGNC:24779	SIMC1	344.169	1.01507	0.0215835	0.0507138	0.425595	0.670403	0.916924	0.868537	FALSE
ENSG00000180667.11	HGNC:25035	YOD1	868.695	1.01249	0.0179095	0.0418553	0.42789	0.668731	0.916924	1	FALSE
ENSG00000181817.6	HGNC:17562	LSM10	167.894	1.01386	0.019858	0.0465663	0.426446	0.669783	0.916924	1	FALSE
ENSG00000185019.17	HGNC:17777	UBOX5	441.182	1.00996	0.0142994	0.0336373	0.425107	0.670759	0.916924	0.837246	FALSE
ENSG00000197037.11	HGNC:21961	ZSCAN25	450.396	1.01755	0.0250951	0.0588947	0.426102	0.670033	0.916924	0.907219	FALSE
ENSG00000197771.13	HGNC:25782	MCMBP	969.066	1.00961	0.0138004	0.0322916	0.42737	0.66911	0.916924	1	FALSE
ENSG00000213930.12	HGNC:4135	GALT	463.955	0.988829	-0.0162077	0.0378751	-0.427925	0.668705	0.916924	0.867937	FALSE
ENSG00000224271.7	NA	ENSG00000224271	22.4246	1.05553	0.0779655	0.182078	0.428198	0.668507	0.916924	1	FALSE
ENSG00000227695.6	HGNC:20431	DNMBP-AS1	38.0714	0.948871	-0.0757161	0.178212	-0.424865	0.670935	0.916924	0.889913	FALSE
ENSG00000230658.2	HGNC:43431	KLHL7-DT	36.5209	1.05907	0.0828032	0.193984	0.426855	0.669485	0.916924	0.889913	FALSE
ENSG00000232434.3	HGNC:37284	AJM1	225.696	1.01618	0.0231578	0.0542697	0.426717	0.669585	0.916924	0.968041	FALSE
ENSG00000238243.3	HGNC:15021	OR2W3	28.0987	0.963556	-0.0535595	0.125867	-0.425526	0.670454	0.916924	1	FALSE
ENSG00000243147.8	HGNC:14487	MRPL33	945.509	0.990799	-0.0133357	0.031116	-0.428581	0.668228	0.916924	0.920734	FALSE
ENSG00000245275.8	HGNC:26760	SAP30L-AS1	44.5829	0.963238	-0.0540358	0.126726	-0.426399	0.669817	0.916924	0.907983	FALSE
ENSG00000245937.9	HGNC:49565	SLC12A2-DT	957.696	0.98966	-0.0149948	0.0350979	-0.427229	0.669212	0.916924	0.920914	FALSE
ENSG00000256229.8	HGNC:20807	ZNF486	105.272	0.982558	-0.0253853	0.0596974	-0.425233	0.670667	0.916924	0.946207	FALSE
ENSG00000256463.10	HGNC:10527	SALL3	260.651	1.02101	0.0299967	0.0705372	0.425261	0.670646	0.916924	1	FALSE
ENSG00000260630.8	HGNC:28327	SNAI3-AS1	578.28	1.01822	0.0260535	0.0610121	0.427021	0.669364	0.916924	0.926656	FALSE
ENSG00000260912.1	NA	ENSG00000260912	66.2503	0.96685	-0.0486356	0.113911	-0.42696	0.669408	0.916924	0.893271	FALSE
ENSG00000269335.7	HGNC:5961	IKBKG	354.827	1.01171	0.0167902	0.0394588	0.425512	0.670463	0.916924	0.868537	FALSE
ENSG00000286534.1	NA	ENSG00000286534	21.6739	0.957718	-0.0623279	0.146355	-0.425869	0.670203	0.916924	1	FALSE
ENSG00000287117.1	NA	ENSG00000287117	26.1208	0.96807	-0.0468168	0.109369	-0.428062	0.668606	0.916924	0.976512	FALSE
ENSG00000289611.1	NA	ENSG00000289611	152.872	1.01931	0.0275975	0.0648357	0.425653	0.670361	0.916924	0.945921	FALSE
ENSG00000109118.14	HGNC:20816	PHF12	841.302	1.01196	0.0171515	0.0403831	0.424719	0.671041	0.917	1	FALSE
ENSG00000153012.12	HGNC:18710	LGI2	216.349	1.02913	0.0414314	0.0975881	0.424554	0.671162	0.917	1	FALSE
ENSG00000172780.17	HGNC:19983	RAB43	328.615	0.978827	-0.0308747	0.0727089	-0.424634	0.671104	0.917	0.990217	FALSE
ENSG00000255537.1	NA	ENSG00000255537	34.0525	0.977753	-0.032458	0.0764577	-0.424521	0.671186	0.917	0.908602	FALSE
ENSG00000276997.4	NA	ENSG00000276997	55.2697	0.974074	-0.037897	0.0893047	-0.424356	0.671306	0.917099	0.888328	FALSE
ENSG00000274315.1	NA	ENSG00000274315	22.4518	0.973346	-0.0389749	0.0918908	-0.424144	0.671461	0.917245	1	FALSE
ENSG00000118900.15	HGNC:12506	UBN1	1118.9	0.989765	-0.0148424	0.035014	-0.423897	0.671641	0.917301	0.927326	FALSE
ENSG00000147133.17	HGNC:11535	TAF1	1863.27	0.988909	-0.0160901	0.0379581	-0.42389	0.671646	0.917301	0.921156	FALSE
ENSG00000164122.9	HGNC:17180	ASB5	21.2946	1.05791	0.0812184	0.191561	0.423982	0.671579	0.917301	0.97793	FALSE
ENSG00000116459.11	HGNC:840	ATP5PB	3784.04	1.00725	0.0104277	0.0246073	0.423764	0.671738	0.917331	0.854626	FALSE
ENSG00000165495.16	HGNC:16714	PKNOX2	389.06	1.02154	0.0307458	0.0725716	0.423662	0.671812	0.917331	0.869178	FALSE
ENSG00000215041.10	HGNC:34410	NEURL4	1299.63	1.01177	0.0168757	0.0398319	0.423673	0.671804	0.917331	0.927326	FALSE
ENSG00000163743.14	HGNC:17479	RCHY1	1382.62	0.991011	-0.0130268	0.0307535	-0.423586	0.671868	0.917341	0.927326	FALSE
ENSG00000086300.16	HGNC:14974	SNX10	1612.9	1.01039	0.0149131	0.0352451	0.423127	0.672203	0.917575	1	FALSE
ENSG00000100379.18	HGNC:25705	KCTD17	2505.46	0.99288	-0.0103087	0.0243729	-0.422956	0.672327	0.917575	0.854965	FALSE
ENSG00000128271.22	HGNC:263	ADORA2A	3307.78	0.98402	-0.023241	0.0549354	-0.423061	0.672251	0.917575	0.914537	FALSE
ENSG00000134007.5	HGNC:199	ADAM20	129.596	0.985208	-0.0214996	0.0508158	-0.42309	0.67223	0.917575	0.89019	FALSE
ENSG00000147854.17	HGNC:12557	UHRF2	1093.19	0.991422	-0.0124285	0.0293826	-0.422989	0.672303	0.917575	0.916249	FALSE
ENSG00000221676.1	HGNC:34017	RNU6ATAC	62.6872	1.0316	0.0448892	0.106076	0.42318	0.672164	0.917575	0.888916	FALSE
ENSG00000089820.16	HGNC:674	ARHGAP4	140.747	0.974886	-0.0366945	0.0868062	-0.422718	0.672501	0.917659	0.890221	FALSE
ENSG00000100304.13	HGNC:28974	TTLL12	490.84	1.01296	0.018575	0.043949	0.422648	0.672552	0.917659	0.907404	FALSE
ENSG00000116539.14	HGNC:19088	ASH1L	11559.2	0.994319	-0.00821868	0.0194533	-0.422482	0.672673	0.917659	0.890815	FALSE
ENSG00000131069.20	HGNC:15814	ACSS2	620.598	0.984296	-0.0228361	0.0540491	-0.422507	0.672655	0.917659	0.921156	FALSE
ENSG00000272631.1	NA	ENSG00000272631	83.0441	0.98098	-0.0277043	0.0655759	-0.422476	0.672677	0.917659	0.872341	FALSE
ENSG00000279912.1	NA	ENSG00000279912	28.1873	1.03214	0.0456381	0.108012	0.422529	0.672639	0.917659	1	FALSE
ENSG00000023330.15	HGNC:396	ALAS1	1074.86	0.993888	-0.00884492	0.0209834	-0.42152	0.673375	0.91766	0.9169	FALSE
ENSG00000096872.17	HGNC:21424	IFT74	607.844	0.983615	-0.0238349	0.0565532	-0.421459	0.67342	0.91766	0.907484	FALSE
ENSG00000099284.15	HGNC:14453	MACROH2A2	335.226	1.01673	0.023937	0.0567315	0.421934	0.673073	0.91766	0.920097	FALSE
ENSG00000099385.12	HGNC:1006	BCL7C	325.333	1.01198	0.017183	0.040768	0.421482	0.673403	0.91766	0.920097	FALSE
ENSG00000104324.16	HGNC:16910	CPQ	609.094	1.01106	0.0158653	0.0375597	0.422403	0.672731	0.91766	0.837672	FALSE
ENSG00000108924.14	HGNC:4977	HLF	3486.74	0.988633	-0.0164932	0.0391354	-0.42144	0.673434	0.91766	0.914708	FALSE
ENSG00000109158.11	HGNC:4078	GABRA4	11592.1	1.01126	0.0161493	0.0383271	0.421355	0.673496	0.91766	0.858943	FALSE
ENSG00000112130.17	HGNC:10071	RNF8	729.018	1.00827	0.0118806	0.0281819	0.421571	0.673338	0.91766	1	FALSE
ENSG00000130590.14	HGNC:16129	SAMD10	167.682	1.01603	0.0229429	0.0543764	0.421926	0.673079	0.91766	0.872478	FALSE
ENSG00000134308.14	HGNC:12854	YWHAQ	7278.58	1.00899	0.0129052	0.0306062	0.421652	0.673279	0.91766	0.855552	FALSE
ENSG00000134569.10	HGNC:6696	LRP4	5939.74	1.01404	0.0201135	0.0476557	0.422058	0.672982	0.91766	0.902189	FALSE
ENSG00000178796.13	HGNC:26686	RIIAD1	106.26	0.973381	-0.0389237	0.0921792	-0.422262	0.672834	0.91766	0.872397	FALSE
ENSG00000186487.21	HGNC:7623	MYT1L	8651.86	1.00805	0.0115679	0.0274528	0.421375	0.673481	0.91766	0.928147	FALSE
ENSG00000187260.16	HGNC:28020	WDR86	80.4623	1.03304	0.0468991	0.111236	0.421618	0.673304	0.91766	0.894462	FALSE
ENSG00000241506.1	HGNC:30147	PSMC1P1	135.145	1.0475	0.0669532	0.158743	0.421772	0.673192	0.91766	0.947595	FALSE
ENSG00000270419.1	HGNC:42860	CAHM	55.2041	0.979096	-0.0304776	0.0722736	-0.421697	0.673246	0.91766	0.890482	FALSE
ENSG00000288725.1	NA	ENSG00000288725	24.1	1.0935	0.128956	0.305572	0.422016	0.673013	0.91766	1	FALSE
ENSG00000203727.4	HGNC:21180	SAMD5	229.755	0.962189	-0.0556074	0.132005	-0.421252	0.673571	0.917697	0.947885	FALSE
ENSG00000130755.13	HGNC:4374	GMFG	106.956	1.01683	0.0240734	0.0571843	0.420979	0.67377	0.917763	0.882051	FALSE
ENSG00000143156.14	HGNC:20461	NME7	585.258	1.01171	0.0167897	0.0398879	0.420923	0.673812	0.917763	0.869871	FALSE
ENSG00000146776.15	HGNC:22210	ATXN7L1	536.806	0.987843	-0.0176467	0.0419075	-0.421087	0.673692	0.917763	0.928147	FALSE
ENSG00000267940.1	NA	ENSG00000267940	82.7488	0.982761	-0.0250869	0.0595945	-0.42096	0.673785	0.917763	0.889338	FALSE
ENSG00000136895.19	HGNC:25425	GARNL3	997.943	1.01074	0.0154166	0.0366476	0.420671	0.673995	0.917948	0.928279	FALSE
ENSG00000131969.15	HGNC:19837	ABHD12B	257.479	1.03018	0.0429022	0.102103	0.420186	0.67435	0.918365	1	FALSE
ENSG00000070047.13	HGNC:24351	PHRF1	881.077	0.993073	-0.0100281	0.0238836	-0.419873	0.674578	0.918413	0.92839	FALSE
ENSG00000105726.17	HGNC:24215	ATP13A1	721.555	1.01471	0.0210638	0.0501736	0.419818	0.674618	0.918413	0.92839	FALSE
ENSG00000108523.16	HGNC:24544	RNF167	963.241	0.99098	-0.0130726	0.0312204	-0.41872	0.675421	0.918413	1	FALSE
ENSG00000108557.20	HGNC:9834	RAI1	1221.01	0.988807	-0.0162387	0.0387389	-0.419183	0.675082	0.918413	1	FALSE
ENSG00000111783.13	HGNC:9985	RFX4	841.963	0.984526	-0.0224981	0.0537286	-0.418736	0.675409	0.918413	0.928414	FALSE
ENSG00000112559.15	HGNC:6967	MDFI	46.0136	0.962851	-0.0546162	0.13024	-0.41935	0.674961	0.918413	1	FALSE
ENSG00000118762.8	HGNC:9009	PKD2	1055.03	1.00854	0.0122678	0.0292845	0.418916	0.675277	0.918413	0.922266	FALSE
ENSG00000130159.15	HGNC:29548	ECSIT	616.014	1.00901	0.0129461	0.0309089	0.418847	0.675328	0.918413	1	FALSE
ENSG00000135211.6	HGNC:21754	TMEM60	189.574	1.01255	0.0179978	0.0429096	0.419436	0.674897	0.918413	1	FALSE
ENSG00000135334.9	HGNC:21407	AKIRIN2	769.763	1.00972	0.0139543	0.0333189	0.418811	0.675354	0.918413	1	FALSE
ENSG00000143971.9	HGNC:24648	ETAA1	414.004	1.01201	0.0172264	0.0411103	0.41903	0.675194	0.918413	0.90788	FALSE
ENSG00000148339.13	HGNC:20663	SLC25A25	1526.55	0.986203	-0.0200436	0.0477751	-0.419541	0.674821	0.918413	0.92839	FALSE
ENSG00000151702.17	HGNC:3749	FLI1	226.175	0.978795	-0.0309208	0.0738291	-0.418816	0.67535	0.918413	1	FALSE
ENSG00000162601.11	HGNC:29401	MYSM1	1337.69	0.981412	-0.0270693	0.0645811	-0.419152	0.675105	0.918413	0.922266	FALSE
ENSG00000162694.14	HGNC:3516	EXTL2	897.518	0.987545	-0.0180822	0.0431945	-0.418622	0.675492	0.918413	1	FALSE
ENSG00000163159.15	HGNC:11644	VPS72	545.973	0.992625	-0.0106792	0.0255164	-0.418523	0.675565	0.918413	0.928473	FALSE
ENSG00000166510.14	HGNC:24350	CCDC68	47.5843	1.03629	0.0514216	0.122627	0.419332	0.674974	0.918413	0.894546	FALSE
ENSG00000167434.10	HGNC:1375	CA4	62.6463	1.03679	0.0521236	0.124551	0.418491	0.675588	0.918413	0.891808	FALSE
ENSG00000173726.11	HGNC:20947	TOMM20	13354.1	0.993373	-0.00959217	0.0228633	-0.419545	0.674818	0.918413	0.92839	FALSE
ENSG00000177125.6	HGNC:31446	ZBTB34	725.087	0.990902	-0.0131852	0.0314309	-0.419499	0.674852	0.918413	1	FALSE
ENSG00000183576.13	HGNC:20493	SETD3	3002.73	0.99252	-0.0108321	0.0258486	-0.41906	0.675172	0.918413	0.92839	FALSE
ENSG00000214401.5	HGNC:43740	KANSL1-AS1	30.3114	0.934699	-0.0974265	0.232563	-0.418925	0.675271	0.918413	0.889762	FALSE
ENSG00000270108.1	NA	ENSG00000270108	65.4833	1.01833	0.0262109	0.0624661	0.419602	0.674776	0.918413	0.873304	FALSE
ENSG00000276550.5	HGNC:4870	HERC2P2	3028.95	0.97909	-0.0304873	0.0727419	-0.419116	0.675131	0.918413	0.914788	FALSE
ENSG00000288061.2	NA	ENSG00000288061	26.997	1.03065	0.043552	0.10405	0.418566	0.675533	0.918413	1	FALSE
ENSG00000187987.10	HGNC:21193	ZSCAN23	107.223	1.03225	0.0457882	0.109433	0.418413	0.675645	0.918425	0.889768	FALSE
ENSG00000166925.9	HGNC:21696	TSC22D4	1995.25	1.01185	0.016994	0.0406292	0.418271	0.675749	0.918436	0.90289	FALSE
ENSG00000176046.9	HGNC:29990	NUPR1	225.887	1.02964	0.0421372	0.100739	0.418282	0.675741	0.918436	1	FALSE
ENSG00000106025.9	HGNC:21641	TSPAN12	218	1.0197	0.0281389	0.0672876	0.418188	0.67581	0.918452	1	FALSE
ENSG00000009950.16	HGNC:12744	MLXIPL	142.544	0.97217	-0.0407198	0.0975798	-0.417297	0.676461	0.918482	0.949063	FALSE
ENSG00000104221.13	HGNC:17298	BRF2	353.294	0.99089	-0.0132032	0.0316435	-0.41725	0.676496	0.918482	0.928646	FALSE
ENSG00000109381.21	HGNC:3317	ELF2	1528.08	0.992248	-0.0112269	0.0269061	-0.417264	0.676485	0.918482	0.928646	FALSE
ENSG00000128191.16	HGNC:2847	DGCR8	614.191	0.988265	-0.0170295	0.0407644	-0.417753	0.676128	0.918482	0.922798	FALSE
ENSG00000142892.15	HGNC:8965	PIGK	1653.68	0.990555	-0.0136908	0.0327767	-0.417699	0.676167	0.918482	0.922798	FALSE
ENSG00000162222.14	HGNC:28432	TTC9C	349.991	1.00939	0.013486	0.0322845	0.417722	0.67615	0.918482	0.908136	FALSE
ENSG00000168209.6	HGNC:24944	DDIT4	769.978	0.973732	-0.0384031	0.0918658	-0.418035	0.675922	0.918482	1	FALSE
ENSG00000211459.2	HGNC:7470	MT-RNR1	58349.9	1.03339	0.0473875	0.113413	0.417832	0.67607	0.918482	0.893026	FALSE
ENSG00000224116.7	HGNC:40303	INHBA-AS1	375.741	0.983401	-0.0241476	0.0578137	-0.417679	0.676182	0.918482	0.920097	FALSE
ENSG00000244682.8	HGNC:15626	FCGR2C	39.9546	1.05284	0.0742921	0.177935	0.417525	0.676295	0.918482	1	FALSE
ENSG00000254936.4	NA	ENSG00000254936	66.3568	1.02257	0.0322024	0.0770558	0.417911	0.676013	0.918482	0.894587	FALSE
ENSG00000254938.1	NA	ENSG00000254938	35.0652	1.03557	0.050419	0.12084	0.417237	0.676505	0.918482	0.909694	FALSE
ENSG00000267251.2	NA	ENSG00000267251	44.2301	0.970664	-0.0429558	0.102859	-0.417617	0.676227	0.918482	1	FALSE
ENSG00000286112.1	NA	ENSG00000286112	71.8134	0.956436	-0.0642595	0.154001	-0.417268	0.676483	0.918482	0.889768	FALSE
ENSG00000171649.12	HGNC:33104	ZIK1	298.003	1.01338	0.0191705	0.0459561	0.417149	0.67657	0.918504	0.908288	FALSE
ENSG00000115598.10	HGNC:5999	IL1RL2	47.4394	0.967549	-0.047594	0.114174	-0.416857	0.676783	0.918608	0.909857	FALSE
ENSG00000134962.7	HGNC:15527	KLB	52.4849	0.962256	-0.0555069	0.133201	-0.416715	0.676887	0.918608	0.889913	FALSE
ENSG00000141485.17	HGNC:23089	SLC13A5	266.711	1.03166	0.0449731	0.107878	0.416887	0.676761	0.918608	0.993598	FALSE
ENSG00000242622.3	HGNC:55635	GSK3B-DT	51.4128	1.02186	0.0311982	0.0748618	0.416744	0.676866	0.918608	0.909857	FALSE
ENSG00000278768.3	HGNC:37125	BACE1-AS	411.359	1.01419	0.0203252	0.0487712	0.416746	0.676864	0.918608	0.87044	FALSE
ENSG00000063601.17	HGNC:7449	MTMR1	1089.91	1.00991	0.0142322	0.034203	0.41611	0.67733	0.918725	0.923601	FALSE
ENSG00000073146.16	HGNC:7201	MOV10L1	56.3063	1.03881	0.054931	0.131976	0.416219	0.67725	0.918725	0.883243	FALSE
ENSG00000079931.15	HGNC:21063	MOXD1	286.239	0.96296	-0.0544517	0.130954	-0.415808	0.67755	0.918725	0.929332	FALSE
ENSG00000100483.14	HGNC:20352	VCPKMT	371.369	1.01398	0.0200346	0.0481863	0.415774	0.677575	0.918725	0.870656	FALSE
ENSG00000111711.10	HGNC:20175	GOLT1B	1367.5	1.01012	0.014522	0.0349121	0.415959	0.67744	0.918725	0.903208	FALSE
ENSG00000114062.22	HGNC:12496	UBE3A	4861.91	0.99306	-0.0100474	0.0241749	-0.415612	0.677694	0.918725	0.929465	FALSE
ENSG00000116731.23	HGNC:9347	PRDM2	3373.23	0.991232	-0.0127059	0.0305799	-0.415497	0.677778	0.918725	1	FALSE
ENSG00000119723.17	HGNC:20233	COQ6	411.302	0.988368	-0.0168803	0.0406262	-0.415503	0.677774	0.918725	0.92951	FALSE
ENSG00000122873.12	HGNC:30880	CISD1	1452.97	0.991246	-0.0126855	0.0305184	-0.415668	0.677653	0.918725	1	FALSE
ENSG00000135625.8	HGNC:3241	EGR4	159.948	0.978057	-0.0320096	0.076861	-0.416461	0.677073	0.918725	0.949421	FALSE
ENSG00000136280.17	HGNC:21708	CCM2	2112.92	0.990107	-0.0143443	0.0344889	-0.415912	0.677474	0.918725	0.903208	FALSE
ENSG00000138668.19	HGNC:5036	HNRNPD	2352.27	1.00816	0.0117208	0.0282327	0.41515	0.678032	0.918725	0.857534	FALSE
ENSG00000158050.5	HGNC:3068	DUSP2	135.053	0.975143	-0.0363139	0.087304	-0.415947	0.677449	0.918725	0.883243	FALSE
ENSG00000172469.17	HGNC:21072	MANEA	610.421	1.0107	0.0153556	0.0369368	0.415727	0.67761	0.918725	0.908999	FALSE
ENSG00000180340.7	HGNC:4040	FZD2	46.3118	0.95329	-0.0690134	0.165835	-0.416156	0.677296	0.918725	0.910016	FALSE
ENSG00000187391.22	HGNC:18957	MAGI2	5222.22	0.989999	-0.0145016	0.0349303	-0.415159	0.678026	0.918725	0.857534	FALSE
ENSG00000234224.3	HGNC:37279	TMEM229A	150.728	0.981441	-0.0270263	0.0650074	-0.415743	0.677598	0.918725	0.949661	FALSE
ENSG00000251023.1	NA	ENSG00000251023	39.0108	0.976408	-0.0344434	0.0829311	-0.415325	0.677904	0.918725	0.889913	FALSE
ENSG00000261404.7	HGNC:53056	PSMD7-DT	32.1917	0.968998	-0.0454346	0.109415	-0.415249	0.67796	0.918725	0.894587	FALSE
ENSG00000273507.6	NA	ENSG00000273507	292.547	1.02878	0.0409402	0.0985287	0.415515	0.677765	0.918725	0.920097	FALSE
ENSG00000279305.1	NA	ENSG00000279305	127.751	1.03099	0.0440272	0.106029	0.415236	0.677969	0.918725	0.889913	FALSE
ENSG00000286235.1	NA	ENSG00000286235	100.084	0.925566	-0.111592	0.268635	-0.415405	0.677845	0.918725	0.87458	FALSE
ENSG00000106526.11	HGNC:37282	ACTR3C	162.411	0.976288	-0.0346218	0.0834269	-0.414995	0.678145	0.918748	0.893271	FALSE
ENSG00000145779.8	HGNC:17260	TNFAIP8	34.354	0.964996	-0.0514057	0.123866	-0.415009	0.678135	0.918748	0.894587	FALSE
ENSG00000132773.12	HGNC:15954	TOE1	163.844	0.987967	-0.0174647	0.0421052	-0.414788	0.678297	0.918759	0.883252	FALSE
ENSG00000183853.18	HGNC:15734	KIRREL1	227.639	1.01986	0.0283759	0.0684107	0.414787	0.678298	0.918759	0.949952	FALSE
ENSG00000198000.12	HGNC:23387	NOL8	755.572	0.989357	-0.0154369	0.0372085	-0.414874	0.678234	0.918759	1	FALSE
ENSG00000125817.8	HGNC:1852	CENPB	1729.93	0.989334	-0.0154709	0.0373155	-0.414598	0.678436	0.918881	0.929703	FALSE
ENSG00000105875.15	HGNC:24997	WDR91	1035.45	1.01163	0.0166822	0.0402453	0.414514	0.678498	0.9189	1	FALSE
ENSG00000101400.6	HGNC:11167	SNTA1	2220.31	1.00873	0.0125421	0.030285	0.414137	0.678773	0.919012	1	FALSE
ENSG00000132823.11	HGNC:16105	OSER1	636.432	0.992016	-0.0115648	0.0279248	-0.414143	0.67877	0.919012	0.92426	FALSE
ENSG00000163513.19	HGNC:11773	TGFBR2	690.091	1.01579	0.0226082	0.0545733	0.414272	0.678675	0.919012	0.924248	FALSE
