## Supplemental Table 2 for "Gene expression differences associated with alcohol use disorder in human brain" (part 5 of 12)

### Sheet: NAc_LIBD (continued)
gencode_id	hgnc_id	gene_name	base_mean_expression	fold_change	log2_fold_change	log2_fold_change_se	test_statistic	pvalue	adjusted_pvalue	ihw_adjusted_p	is_outlier
ENSG00000176619.13	HGNC:6638	LMNB2	399.186	0.985242	-0.0214497	0.0517842	-0.414213	0.678718	0.919012	0.909524	FALSE
ENSG00000164080.14	HGNC:29123	RAD54L2	1462.82	0.990923	-0.0131548	0.0317813	-0.413916	0.678936	0.919166	0.924356	FALSE
ENSG00000214381.6	HGNC:32675	LINC00488	28.7361	1.04293	0.0606459	0.146627	0.413606	0.679163	0.919365	1	FALSE
ENSG00000265413.1	NA	ENSG00000265413	21.6256	1.02978	0.0423329	0.102356	0.413584	0.679178	0.919365	1	FALSE
ENSG00000107175.12	HGNC:2347	CREB3	1112.95	1.00688	0.00989103	0.023953	0.412936	0.679654	0.919609	0.91954	FALSE
ENSG00000118181.11	HGNC:10413	RPS25	6137.26	1.00856	0.0122972	0.0297751	0.413002	0.679605	0.919609	0.894197	FALSE
ENSG00000152034.11	HGNC:20867	MCHR2	114.211	0.966714	-0.0488397	0.11829	-0.41288	0.679694	0.919609	0.89019	FALSE
ENSG00000163431.13	HGNC:6647	LMOD1	203.09	1.02517	0.0358675	0.0868768	0.412855	0.679713	0.919609	0.950762	FALSE
ENSG00000179833.4	HGNC:30784	SERTAD2	530.404	0.990251	-0.0141339	0.0342381	-0.412812	0.679744	0.919609	0.995958	FALSE
ENSG00000189144.15	HGNC:26420	ZNF573	585.387	1.01407	0.0201537	0.0488148	0.412861	0.679709	0.919609	0.995958	FALSE
ENSG00000249839.1	NA	ENSG00000249839	426.804	0.934131	-0.098303	0.23807	-0.412916	0.679668	0.919609	0.929906	FALSE
ENSG00000289328.1	NA	ENSG00000289328	61.0043	0.972909	-0.039624	0.0959421	-0.412999	0.679608	0.919609	0.883844	FALSE
ENSG00000197226.13	HGNC:29097	TBC1D9B	3776.75	1.00801	0.0115099	0.0278946	0.412622	0.679884	0.919629	0.903814	FALSE
ENSG00000237356.7	NA	ENSG00000237356	40.7516	0.970733	-0.0428529	0.103862	-0.412594	0.679904	0.919629	0.894858	FALSE
ENSG00000251201.8	HGNC:33945	TMED7-TICAM2	144.399	1.02367	0.0337438	0.0817685	0.412675	0.679845	0.919629	0.874715	FALSE
ENSG00000101181.18	HGNC:16239	MTG2	347.838	0.984126	-0.0230849	0.0559692	-0.412457	0.680005	0.919675	0.871488	FALSE
ENSG00000148832.16	HGNC:20837	PAOX	74.1115	1.02579	0.0367369	0.0890772	0.412416	0.680034	0.919675	0.89019	FALSE
ENSG00000078140.14	HGNC:4914	UBE2K	4004.22	1.00708	0.0101837	0.0247979	0.410669	0.681316	0.919702	0.85889	FALSE
ENSG00000115486.13	HGNC:4247	GGCX	895.212	1.01042	0.0149542	0.0363679	0.411192	0.680931	0.919702	0.919649	FALSE
ENSG00000119487.17	HGNC:18752	MAPKAP1	2473.54	1.00673	0.00967949	0.0235335	0.411306	0.680848	0.919702	1	FALSE
ENSG00000128408.9	HGNC:13241	RIBC2	28.8631	0.944508	-0.0823654	0.199827	-0.412183	0.680206	0.919702	1	FALSE
ENSG00000131797.13	HGNC:28447	CLUHP3	354.963	0.989317	-0.0154956	0.0376706	-0.411344	0.68082	0.919702	0.930343	FALSE
ENSG00000152256.14	HGNC:8809	PDK1	615.711	0.98172	-0.026617	0.0647857	-0.410847	0.681185	0.919702	1	FALSE
ENSG00000167524.16	HGNC:26314	RSKR	695.092	1.01336	0.0191439	0.0465036	0.411664	0.680585	0.919702	1	FALSE
ENSG00000173334.4	HGNC:16891	TRIB1	520.584	1.01797	0.0256979	0.0624254	0.411657	0.680591	0.919702	0.840036	FALSE
ENSG00000176018.13	HGNC:26969	LYSMD3	807.753	0.992151	-0.0113678	0.0275787	-0.412196	0.680196	0.919702	0.930108	FALSE
ENSG00000177463.16	HGNC:7972	NR2C2	3751	0.993767	-0.00902004	0.0219019	-0.411838	0.680458	0.919702	0.861495	FALSE
ENSG00000187486.7	HGNC:6257	KCNJ11	389.642	0.974919	-0.036646	0.0892302	-0.41069	0.6813	0.919702	0.871632	FALSE
ENSG00000188895.12	HGNC:27905	MSL1	2476.48	0.994336	-0.00819469	0.0199244	-0.411288	0.680861	0.919702	0.904215	FALSE
ENSG00000204149.15	HGNC:23466	AGAP6	221.093	0.980814	-0.0279479	0.0678135	-0.412129	0.680245	0.919702	0.973874	FALSE
ENSG00000224592.5	HGNC:54306	MIR3659HG	36.9522	0.978718	-0.0310351	0.0753082	-0.412108	0.68026	0.919702	0.89019	FALSE
ENSG00000227345.9	HGNC:8605	PARG	1685.8	1.00717	0.010301	0.025079	0.410741	0.681262	0.919702	0.930579	FALSE
ENSG00000238142.3	NA	ENSG00000238142	59.2624	0.964377	-0.0523308	0.127292	-0.41111	0.680992	0.919702	0.874715	FALSE
ENSG00000240972.2	HGNC:7097	MIF	897.556	0.986533	-0.0195609	0.0476004	-0.41094	0.681117	0.919702	1	FALSE
ENSG00000247121.7	NA	ENSG00000247121	148.269	0.977319	-0.0330979	0.0806188	-0.410549	0.681404	0.919702	0.874715	FALSE
ENSG00000251400.1	HGNC:878	ALDH7A1P1	28.0162	0.965931	-0.0500079	0.121447	-0.411769	0.680509	0.919702	0.981346	FALSE
ENSG00000253553.8	NA	ENSG00000253553	64.7349	0.971064	-0.0423624	0.102996	-0.411303	0.68085	0.919702	0.874715	FALSE
ENSG00000259520.6	HGNC:55417	SLC28A2-AS1	74.4351	0.935585	-0.0960593	0.233415	-0.411538	0.680678	0.919702	0.883882	FALSE
ENSG00000264247.2	HGNC:44331	ZNF407-AS1	341.938	1.01343	0.0192452	0.0467523	0.411643	0.680601	0.919702	0.996726	FALSE
ENSG00000267296.2	HGNC:25710	CEBPA-DT	86.9384	1.01739	0.0248727	0.060505	0.411085	0.68101	0.919702	0.890482	FALSE
ENSG00000270074.1	NA	ENSG00000270074	81.3811	1.07007	0.0976998	0.237149	0.411977	0.680356	0.919702	0.874715	FALSE
ENSG00000285733.1	NA	ENSG00000285733	38.3769	1.03278	0.0465317	0.113236	0.410926	0.681127	0.919702	1	FALSE
ENSG00000286965.1	NA	ENSG00000286965	27.0321	0.968791	-0.0457432	0.111232	-0.41124	0.680896	0.919702	0.981346	FALSE
ENSG00000287783.1	NA	ENSG00000287783	28.9233	1.02732	0.0388855	0.0946171	0.410977	0.681089	0.919702	1	FALSE
ENSG00000289581.1	NA	ENSG00000289581	30.9972	1.03333	0.0472961	0.11519	0.410593	0.681371	0.919702	0.890482	FALSE
ENSG00000130559.19	HGNC:19946	CAMSAP1	3772.6	0.986945	-0.0189581	0.0461938	-0.410403	0.68151	0.919781	0.894546	FALSE
ENSG00000198431.17	HGNC:12437	TXNRD1	2250.59	1.00792	0.0113784	0.027734	0.410268	0.681609	0.919785	0.918188	FALSE
ENSG00000226891.9	HGNC:50591	LINC01359	199.485	1.02299	0.0327901	0.0799161	0.410306	0.681581	0.919785	0.951497	FALSE
ENSG00000163093.12	HGNC:970	BBS5	596.282	1.01018	0.0146135	0.0356582	0.409823	0.681936	0.920158	0.930579	FALSE
ENSG00000204634.13	HGNC:17791	TBC1D8	395.884	1.01437	0.0205837	0.0502361	0.40974	0.681997	0.920158	0.909694	FALSE
ENSG00000268895.6	HGNC:37133	A1BG-AS1	210.683	1.01646	0.0235548	0.0574936	0.409694	0.68203	0.920158	0.951615	FALSE
ENSG00000198612.11	HGNC:24335	COPS8	2529.22	1.00627	0.0090131	0.0220066	0.409564	0.682126	0.92019	0.918396	FALSE
ENSG00000224660.2	HGNC:44501	SH3BP5-AS1	186.332	0.982449	-0.0255462	0.0623887	-0.409468	0.682196	0.92019	0.974825	FALSE
ENSG00000262098.1	NA	ENSG00000262098	30.1724	0.96872	-0.0458481	0.111971	-0.409464	0.682199	0.92019	0.894462	FALSE
ENSG00000008118.10	HGNC:14585	CAMK1G	1563.65	0.983119	-0.0245613	0.0602437	-0.407699	0.683494	0.920427	0.858943	FALSE
ENSG00000023516.9	HGNC:369	AKAP11	26415.7	1.00693	0.00996411	0.0245217	0.406338	0.684494	0.920427	0.894587	FALSE
ENSG00000034510.6	HGNC:11879	TMSB10	7791.12	0.989912	-0.0146285	0.0358049	-0.408562	0.682861	0.920427	0.930579	FALSE
ENSG00000065325.13	HGNC:4325	GLP2R	124.862	1.04099	0.057963	0.142676	0.406256	0.684555	0.920427	0.885665	FALSE
ENSG00000065978.19	HGNC:8014	YBX1	1686.66	1.0073	0.010497	0.025784	0.407115	0.683924	0.920427	0.858943	FALSE
ENSG00000076685.19	HGNC:8022	NT5C2	1857.24	1.01079	0.0154804	0.0379917	0.407469	0.683664	0.920427	0.930805	FALSE
ENSG00000082641.16	HGNC:7781	NFE2L1	6588.76	1.00913	0.0131066	0.0321902	0.407159	0.683891	0.920427	0.858943	FALSE
ENSG00000087095.13	HGNC:29858	NLK	1851.65	1.00568	0.00816545	0.0200354	0.407551	0.683603	0.920427	0.858943	FALSE
ENSG00000089006.17	HGNC:14969	SNX5	1625.58	0.993531	-0.00936282	0.0230242	-0.406651	0.684264	0.920427	0.925443	FALSE
ENSG00000100836.11	HGNC:8565	PABPN1	1682.75	1.00835	0.0119931	0.0294602	0.407093	0.683939	0.920427	0.930912	FALSE
ENSG00000100916.14	HGNC:20512	BRMS1L	819.471	1.00896	0.0128733	0.0315624	0.40787	0.683369	0.920427	0.925106	FALSE
ENSG00000101888.12	HGNC:18151	NXT2	287.095	0.985036	-0.0217513	0.0534611	-0.406862	0.684109	0.920427	0.910575	FALSE
ENSG00000108848.16	HGNC:24309	LUC7L3	2822.2	0.989729	-0.014894	0.0364406	-0.408721	0.682745	0.920427	1	FALSE
ENSG00000115183.15	HGNC:29364	TANC1	1410.88	1.00969	0.0139114	0.0340946	0.408022	0.683258	0.920427	0.858943	FALSE
ENSG00000115468.13	HGNC:29556	EFHD1	1155.02	1.01284	0.0184045	0.0452583	0.406655	0.684261	0.920427	0.899577	FALSE
ENSG00000117305.15	HGNC:5005	HMGCL	396.301	0.991926	-0.0116962	0.0287936	-0.406209	0.684589	0.920427	0.999702	FALSE
ENSG00000124749.17	HGNC:17025	COL21A1	243.674	1.02962	0.0421176	0.103172	0.408226	0.683107	0.920427	0.951946	FALSE
ENSG00000125447.18	HGNC:17079	GGA3	798.462	0.985553	-0.0209945	0.0514714	-0.407887	0.683357	0.920427	1	FALSE
ENSG00000132109.10	HGNC:11312	TRIM21	98.4324	0.976273	-0.0346438	0.084707	-0.408983	0.682552	0.920427	0.874715	TRUE
ENSG00000133083.15	HGNC:2700	DCLK1	9345.21	0.987488	-0.0181645	0.0445805	-0.407453	0.683675	0.920427	0.894587	FALSE
ENSG00000133275.16	HGNC:2455	CSNK1G2	536.433	1.01335	0.0191346	0.0468985	0.408	0.683274	0.920427	0.998914	FALSE
ENSG00000134287.10	HGNC:654	ARF3	12456.1	0.99153	-0.0122714	0.0301602	-0.406874	0.6841	0.920427	0.904671	FALSE
ENSG00000145708.11	HGNC:2356	CRHBP	119.955	1.03046	0.0432925	0.106265	0.407401	0.683714	0.920427	0.952264	FALSE
ENSG00000150667.8	HGNC:21674	FSIP1	491.151	1.02555	0.0364005	0.0896115	0.406204	0.684593	0.920427	0.999702	FALSE
ENSG00000155868.8	HGNC:2378	MED7	501.349	0.992293	-0.0111615	0.0272844	-0.409079	0.682482	0.920427	0.930579	FALSE
ENSG00000163702.21	HGNC:18358	IL17RC	148.529	0.9803	-0.0287052	0.0702078	-0.408861	0.682642	0.920427	0.951908	FALSE
ENSG00000164091.12	HGNC:28826	WDR82	4373.19	0.995302	-0.00679325	0.0166913	-0.406994	0.684012	0.920427	0.904671	FALSE
ENSG00000164180.14	HGNC:28483	TMEM161B	863.16	1.01321	0.0189294	0.0464173	0.407809	0.683414	0.920427	0.930805	FALSE
ENSG00000164649.20	HGNC:30777	CDCA7L	328.675	1.01878	0.0268453	0.0657979	0.407996	0.683277	0.920427	0.920097	FALSE
ENSG00000166592.12	HGNC:10446	RRAD	25.4005	1.0459	0.0647465	0.158837	0.407627	0.683547	0.920427	1	FALSE
ENSG00000172732.12	HGNC:29814	MUS81	416.217	1.01248	0.0178986	0.043913	0.407592	0.683573	0.920427	0.920147	FALSE
ENSG00000177511.6	HGNC:14269	ST8SIA3	17493.5	0.98769	-0.0178702	0.0438505	-0.407526	0.683622	0.920427	0.904671	FALSE
ENSG00000177519.4	HGNC:24201	RPRM	37.7211	0.95985	-0.0591189	0.145366	-0.406691	0.684235	0.920427	0.896205	FALSE
ENSG00000188739.15	HGNC:28965	RBM34	699.228	0.989626	-0.015044	0.0368235	-0.408545	0.682874	0.920427	1	FALSE
ENSG00000196659.10	HGNC:26425	TTC30B	242.519	1.01058	0.0151792	0.0372148	0.407881	0.683361	0.920427	1	FALSE
ENSG00000197406.7	HGNC:2885	DIO3	30.0602	1.03942	0.0557761	0.137244	0.406401	0.684448	0.920427	1	FALSE
ENSG00000197713.15	HGNC:10293	RPE	1637.57	1.00825	0.0118546	0.0290951	0.407445	0.683681	0.920427	0.930805	FALSE
ENSG00000203896.10	HGNC:26016	LIME1	102.361	0.973254	-0.0391112	0.0959713	-0.40753	0.683619	0.920427	0.874715	FALSE
ENSG00000204160.12	HGNC:20712	ZDHHC18	504.663	1.01375	0.0196997	0.048456	0.406548	0.68434	0.920427	0.840225	FALSE
ENSG00000215014.5	NA	ENSG00000215014	37.1868	0.979481	-0.0299102	0.0734903	-0.406995	0.684012	0.920427	0.91271	FALSE
ENSG00000228223.3	HGNC:17707	HCG11	691.097	1.01215	0.0174201	0.0426998	0.407966	0.683299	0.920427	1	FALSE
ENSG00000259917.1	HGNC:48747	HNRNPLP2	49.6855	1.03242	0.0460315	0.112839	0.407939	0.683318	0.920427	1	FALSE
ENSG00000272755.1	NA	ENSG00000272755	39.6181	1.0303	0.0430576	0.105858	0.406748	0.684193	0.920427	0.891973	FALSE
ENSG00000272980.4	NA	ENSG00000272980	106.135	1.01548	0.0221558	0.0545126	0.406435	0.684423	0.920427	0.885568	FALSE
ENSG00000279536.1	NA	ENSG00000279536	26.553	0.963105	-0.0542348	0.133222	-0.4071	0.683934	0.920427	1	FALSE
ENSG00000286813.1	NA	ENSG00000286813	25.8821	0.972367	-0.0404277	0.0993665	-0.406855	0.684115	0.920427	1	FALSE
ENSG00000081479.15	HGNC:6694	LRP2	1334.87	1.03473	0.049249	0.121328	0.405917	0.684803	0.920645	1	FALSE
ENSG00000268670.1	NA	ENSG00000268670	25.4199	0.967401	-0.0478138	0.117829	-0.405789	0.684898	0.920707	0.984578	FALSE
ENSG00000237732.10	HGNC:37174	CT75	49.9087	0.975402	-0.0359319	0.0885757	-0.405663	0.68499	0.920766	0.894587	FALSE
ENSG00000284620.2	NA	ENSG00000284620	29.7241	0.962322	-0.0554091	0.136632	-0.405536	0.685083	0.920826	1	FALSE
ENSG00000079134.13	HGNC:19070	THOC1	672.533	1.0103	0.0147801	0.0364744	0.405218	0.685317	0.920983	0.925646	FALSE
ENSG00000113263.13	HGNC:6171	ITK	34.5817	1.05509	0.0773612	0.190931	0.405178	0.685347	0.920983	1	FALSE
ENSG00000122035.7	HGNC:23802	RASL11A	221.926	0.972045	-0.0409043	0.10095	-0.405193	0.685336	0.920983	1	FALSE
ENSG00000128253.16	HGNC:9979	RFPL2	93.7569	1.04056	0.0573558	0.141579	0.405115	0.685393	0.920983	0.874715	FALSE
ENSG00000270039.1	NA	ENSG00000270039	39.0736	0.978159	-0.0318595	0.0786644	-0.405005	0.685474	0.921027	0.894587	FALSE
ENSG00000175216.15	HGNC:28959	CKAP5	6791.64	1.0091	0.013063	0.0322602	0.404926	0.685532	0.92104	0.931552	FALSE
ENSG00000179409.11	HGNC:15717	GEMIN4	292.809	1.01185	0.0169892	0.0419664	0.404828	0.685604	0.921072	0.920734	FALSE
ENSG00000071282.12	HGNC:6633	LMCD1	126.332	1.02876	0.0409019	0.101251	0.403964	0.68624	0.921146	0.95318	FALSE
ENSG00000101546.13	HGNC:26120	RBFA	443.121	0.990031	-0.0144545	0.0357561	-0.404253	0.686026	0.921146	0.931686	FALSE
ENSG00000109736.15	HGNC:16894	MFSD10	253.341	1.01155	0.0165663	0.041012	0.403937	0.686259	0.921146	1	FALSE
ENSG00000139719.11	HGNC:18179	VPS33A	884.01	1.00869	0.012476	0.0308454	0.404468	0.685869	0.921146	1	FALSE
ENSG00000140105.18	HGNC:12729	WARS1	1900.97	0.987918	-0.017537	0.0433766	-0.404296	0.685995	0.921146	0.859512	FALSE
ENSG00000146731.11	HGNC:1620	CCT6A	2850.91	1.00518	0.00745229	0.0184324	0.404303	0.68599	0.921146	0.931686	FALSE
ENSG00000152147.11	HGNC:20044	GEMIN6	273.524	1.01571	0.0224819	0.0556553	0.40395	0.68625	0.921146	1	FALSE
ENSG00000160410.15	HGNC:19214	SHKBP1	137.012	0.977422	-0.0329465	0.0815705	-0.403902	0.686285	0.921146	0.874957	FALSE
ENSG00000165406.16	HGNC:23356	MARCHF8	1119.28	1.00827	0.0118773	0.0293855	0.40419	0.686073	0.921146	0.925736	FALSE
ENSG00000181240.14	HGNC:28533	SLC25A41	110.542	1.04452	0.0628382	0.155422	0.404306	0.685987	0.921146	0.886017	FALSE
ENSG00000183291.18	HGNC:17705	SELENOF	2001.16	0.993527	-0.00936861	0.0231954	-0.403899	0.686287	0.921146	0.859641	FALSE
ENSG00000283839.2	NA	ENSG00000283839	118.773	0.972949	-0.0395639	0.0977897	-0.404581	0.685785	0.921146	0.874715	FALSE
ENSG00000288770.1	NA	ENSG00000288770	18.0766	0.965532	-0.0506039	0.125078	-0.404578	0.685788	0.921146	1	FALSE
ENSG00000149654.11	HGNC:13251	CDH22	172.551	1.01933	0.0276276	0.0684187	0.403802	0.686359	0.921153	1	FALSE
ENSG00000186566.13	HGNC:29066	GPATCH8	1606	0.989612	-0.0150656	0.0373131	-0.403761	0.686388	0.921153	0.92583	FALSE
ENSG00000230002.3	HGNC:41305	ALMS1-IT1	35.2766	1.02525	0.0359739	0.0891195	0.403659	0.686463	0.921189	0.91301	FALSE
ENSG00000136243.18	HGNC:17010	NUP42	585.678	0.99124	-0.0126937	0.0314616	-0.403468	0.686604	0.921249	0.873662	FALSE
ENSG00000272323.1	HGNC:55215	TTC23L-AS1	77.2082	0.984411	-0.0226676	0.0561803	-0.40348	0.686595	0.921249	0.886017	FALSE
ENSG00000137672.13	HGNC:12338	TRPC6	86.459	1.03867	0.0547422	0.135713	0.403367	0.686679	0.921249	0.886017	FALSE
ENSG00000154975.14	HGNC:1369	CA10	262.226	0.980045	-0.0290794	0.0720973	-0.403336	0.686701	0.921249	1	FALSE
ENSG00000015133.20	HGNC:19967	CCDC88C	2973.36	1.01235	0.0177068	0.0439359	0.403014	0.686938	0.921493	0.90662	FALSE
ENSG00000225975.8	HGNC:51281	ZNF567-DT	482.124	1.00903	0.0129648	0.0321769	0.402921	0.687006	0.921493	1	FALSE
ENSG00000269911.1	HGNC:31964	FAM226B	74.746	0.978243	-0.0317347	0.0787782	-0.402836	0.687069	0.921493	0.875014	FALSE
ENSG00000274628.5	HGNC:39947	CYP4F59P	99.1576	1.04193	0.0592623	0.147116	0.402826	0.687076	0.921493	0.886017	FALSE
ENSG00000147234.11	HGNC:29382	FRMPD3	213.898	0.983894	-0.0234248	0.0581917	-0.402545	0.687283	0.921595	0.953638	FALSE
ENSG00000155016.18	HGNC:20582	CYP2U1	632.711	1.00961	0.0137967	0.0342754	0.402526	0.687297	0.921595	0.92635	FALSE
ENSG00000287372.1	NA	ENSG00000287372	33.5838	1.0823	0.1141	0.283432	0.402564	0.687269	0.921595	0.894587	FALSE
ENSG00000120942.14	HGNC:30791	UBIAD1	445.17	0.990306	-0.014053	0.0349367	-0.402242	0.687506	0.921649	0.932815	FALSE
ENSG00000136928.7	HGNC:4507	GABBR2	785.944	1.01303	0.0186753	0.0464136	0.402367	0.687414	0.921649	1	FALSE
ENSG00000151092.18	HGNC:17646	NGLY1	459.48	0.991498	-0.0123177	0.0306369	-0.402055	0.687643	0.921649	0.932845	FALSE
ENSG00000163016.10	HGNC:29586	ALMS1P1	134.04	0.977553	-0.0327538	0.0814747	-0.402012	0.687675	0.921649	0.894587	FALSE
ENSG00000168491.10	HGNC:28504	CCDC110	200.647	1.0277	0.0394218	0.0980576	0.402027	0.687664	0.921649	1	FALSE
ENSG00000174799.11	HGNC:29086	CEP135	250.194	1.01395	0.0199929	0.049692	0.402336	0.687437	0.921649	1	FALSE
ENSG00000251634.2	HGNC:54494	NAIPP4	323.277	1.04011	0.0567391	0.141135	0.40202	0.687669	0.921649	0.932845	FALSE
ENSG00000085831.16	HGNC:18657	TTC39A	237.523	1.0144	0.0206213	0.0513378	0.401678	0.687921	0.921677	1	FALSE
ENSG00000104412.8	HGNC:28963	EMC2	2056.37	0.991111	-0.0128813	0.0320627	-0.401753	0.687866	0.921677	0.920097	FALSE
ENSG00000124257.7	HGNC:16156	NEURL2	27.5087	0.973596	-0.0386051	0.0960917	-0.401753	0.687866	0.921677	1	FALSE
ENSG00000147852.17	HGNC:12698	VLDLR	1484.48	0.987017	-0.0188538	0.0469154	-0.401867	0.687782	0.921677	0.90662	FALSE
ENSG00000204961.7	HGNC:8675	PCDHA9	113.775	1.04451	0.0628284	0.156424	0.401655	0.687938	0.921677	0.894639	FALSE
ENSG00000156050.10	HGNC:19854	FAM161B	780.655	0.991895	-0.0117409	0.0292407	-0.401526	0.688033	0.92174	1	FALSE
ENSG00000005339.15	HGNC:2348	CREBBP	2656.91	0.989061	-0.015868	0.0395842	-0.400867	0.688518	0.921768	1	FALSE
ENSG00000095574.12	HGNC:14283	IKZF5	1082.45	1.00825	0.01185	0.0295915	0.400452	0.688823	0.921768	0.926848	FALSE
ENSG00000099785.11	HGNC:28038	MARCHF2	734.973	0.989997	-0.0145045	0.0362182	-0.400475	0.688807	0.921768	1	FALSE
ENSG00000105701.16	HGNC:3724	FKBP8	5498.67	0.993663	-0.00917112	0.0228683	-0.401041	0.68839	0.921768	0.895274	FALSE
ENSG00000116161.18	HGNC:30423	CACYBP	2938.64	0.989945	-0.0145801	0.0364111	-0.400429	0.68884	0.921768	0.907219	FALSE
ENSG00000120594.17	HGNC:21013	PLXDC2	3171.69	0.99133	-0.0125629	0.0313461	-0.400781	0.688582	0.921768	0.920097	FALSE
ENSG00000164610.10	HGNC:10288	RP9	147.478	0.98581	-0.0206188	0.0513807	-0.401295	0.688203	0.921768	0.89404	FALSE
ENSG00000166900.17	HGNC:11438	STX3	389.213	1.01626	0.0232712	0.058103	0.400517	0.688776	0.921768	0.874661	FALSE
ENSG00000168496.4	HGNC:3650	FEN1	307.785	0.98946	-0.0152861	0.0381137	-0.401065	0.688373	0.921768	1	FALSE
ENSG00000168679.18	HGNC:10925	SLC16A4	112.689	1.0216	0.0308346	0.0768882	0.401032	0.688397	0.921768	0.894126	FALSE
ENSG00000173171.15	HGNC:7504	MTX1	276.793	1.0091	0.0130749	0.0325882	0.401218	0.68826	0.921768	0.933328	FALSE
ENSG00000176912.6	HGNC:29553	TYMSOS	52.3943	0.965937	-0.0499987	0.12481	-0.4006	0.688715	0.921768	0.913827	FALSE
ENSG00000178852.16	HGNC:26864	EFCAB13	80.8449	1.03787	0.0536303	0.133778	0.400889	0.688502	0.921768	0.894126	FALSE
ENSG00000183161.6	HGNC:3587	FANCF	269.185	1.00958	0.0137552	0.0343029	0.400992	0.688426	0.921768	1	FALSE
ENSG00000185215.11	HGNC:11895	TNFAIP2	757.067	1.02502	0.0356536	0.0890488	0.400383	0.688875	0.921768	1	TRUE
ENSG00000197312.12	HGNC:24578	DDI2	1299.4	1.01346	0.0192918	0.0481358	0.400779	0.688583	0.921768	0.920097	FALSE
ENSG00000288031.1	NA	ENSG00000288031	21.3786	0.96333	-0.0538975	0.134557	-0.400557	0.688747	0.921768	1	FALSE
ENSG00000100241.22	HGNC:10542	SBF1	5016.61	1.00953	0.013687	0.0341959	0.400254	0.688969	0.92183	0.907219	FALSE
ENSG00000108094.17	HGNC:2552	CUL2	1670.42	0.994388	-0.00811883	0.0203101	-0.399744	0.689345	0.921975	1	FALSE
ENSG00000119509.13	HGNC:17870	INVS	534.196	0.98965	-0.0150099	0.0375313	-0.399931	0.689207	0.921975	0.934038	FALSE
ENSG00000139437.18	HGNC:28135	TCHP	428.465	0.987942	-0.0175012	0.0437776	-0.399776	0.689321	0.921975	0.840647	FALSE
ENSG00000162461.8	HGNC:27653	SLC25A34	47.5487	1.03518	0.049885	0.124747	0.399891	0.689237	0.921975	0.897481	FALSE
ENSG00000235501.7	HGNC:54176	CNN3-DT	127.811	0.980173	-0.0288912	0.0722431	-0.399916	0.689219	0.921975	0.875331	FALSE
ENSG00000260280.5	HGNC:48353	SLX1B-SULT1A4	117.22	1.02424	0.0345514	0.0864405	0.399713	0.689368	0.921975	0.875331	FALSE
ENSG00000130304.17	HGNC:10995	SLC27A1	653.505	1.01156	0.0165832	0.0415058	0.399539	0.689496	0.922082	0.93423	FALSE
ENSG00000125503.13	HGNC:14947	PPP1R12C	1361.71	1.00867	0.0124497	0.0311827	0.399251	0.689708	0.922301	0.93423	FALSE
ENSG00000160767.22	HGNC:1233	FAM189B	231.458	1.0143	0.0204898	0.0513319	0.399163	0.689773	0.922323	0.955095	FALSE
ENSG00000260799.1	HGNC:48346	KRT8P50	21.707	0.969793	-0.0442518	0.110899	-0.39903	0.689871	0.92239	0.987545	FALSE
ENSG00000109618.13	HGNC:30605	SEPSECS	415.523	1.01393	0.0199614	0.0500524	0.398811	0.690032	0.922453	0.91271	FALSE
ENSG00000150551.11	HGNC:28431	LYPD1	1058.81	1.02421	0.0345123	0.0865471	0.398769	0.690063	0.922453	0.927326	FALSE
ENSG00000167985.7	HGNC:26034	SDHAF2	394.407	1.01055	0.0151363	0.0379486	0.398864	0.689993	0.922453	0.91271	FALSE
ENSG00000136986.10	HGNC:28454	DERL1	1027.89	1.01024	0.0146973	0.0368811	0.398504	0.690259	0.922455	1	FALSE
ENSG00000161243.9	HGNC:18753	FBXO27	139.468	0.975505	-0.0357787	0.0897571	-0.398617	0.690176	0.922455	0.894462	FALSE
ENSG00000182179.13	HGNC:12471	UBA7	337.729	1.01709	0.0244427	0.0613302	0.398542	0.69023	0.922455	0.91271	FALSE
ENSG00000288973.1	NA	ENSG00000288973	480.695	0.986173	-0.0200869	0.0504018	-0.398535	0.690236	0.922455	1	FALSE
ENSG00000198952.8	HGNC:24644	SMG5	2384.87	0.992108	-0.0114312	0.0286984	-0.398321	0.690394	0.922571	0.920097	FALSE
ENSG00000006625.18	HGNC:21705	GGCT	404.592	1.01012	0.014525	0.0364897	0.398057	0.690588	0.922575	1	FALSE
ENSG00000108984.15	HGNC:6846	MAP2K6	1109.95	1.0215	0.0306869	0.0771231	0.397895	0.690707	0.922575	0.927326	FALSE
ENSG00000131370.16	HGNC:10827	SH3BP5	1741.41	0.990621	-0.0135951	0.034182	-0.397727	0.690832	0.922575	0.907308	FALSE
ENSG00000135541.22	HGNC:21575	AHI1	2867.38	0.989369	-0.0154188	0.0387511	-0.397894	0.690708	0.922575	0.920097	FALSE
ENSG00000143393.17	HGNC:8984	PI4KB	1713.81	1.00621	0.00892637	0.0224416	0.397759	0.690808	0.922575	0.927326	FALSE
ENSG00000166535.20	HGNC:23336	A2ML1	185.933	0.970401	-0.0433464	0.108966	-0.397798	0.690779	0.922575	0.955628	FALSE
ENSG00000168803.16	HGNC:31853	ADAL	459.283	0.985609	-0.0209128	0.0525649	-0.397848	0.690742	0.922575	0.840647	FALSE
ENSG00000175182.15	HGNC:28308	FAM131A	2099.47	1.00775	0.0111441	0.0279975	0.398039	0.690601	0.922575	0.920097	FALSE
ENSG00000183597.16	HGNC:25439	TANGO2	613.238	0.986642	-0.0194009	0.0487311	-0.398121	0.690541	0.922575	1	FALSE
ENSG00000008282.9	HGNC:11507	SYPL1	1065.63	1.00853	0.0122507	0.0308131	0.39758	0.69094	0.922655	0.900917	FALSE
ENSG00000137094.16	HGNC:14887	DNAJB5	474.202	0.982	-0.0262045	0.0659699	-0.397219	0.691206	0.922836	0.874715	FALSE
ENSG00000137171.15	HGNC:21624	KLC4	626.233	0.990626	-0.0135879	0.0341989	-0.39732	0.691132	0.922836	1	FALSE
ENSG00000141934.10	HGNC:9230	PLPP2	423.454	1.01994	0.0284809	0.0717042	0.397199	0.691221	0.922836	0.841002	FALSE
ENSG00000079335.20	HGNC:1718	CDC14A	205.567	1.01693	0.024216	0.0610072	0.396937	0.691414	0.922988	0.979092	FALSE
ENSG00000214575.10	HGNC:21744	CPEB1	696.785	0.986309	-0.0198879	0.0501064	-0.396914	0.691431	0.922988	1	FALSE
ENSG00000225014.1	HGNC:21428	KCTD9P1	29.7592	0.972035	-0.0409203	0.103158	-0.396675	0.691607	0.923158	0.988629	FALSE
ENSG00000280018.4	NA	ENSG00000280018	22.1627	0.940591	-0.0883609	0.222813	-0.39657	0.691685	0.923198	0.988678	FALSE
ENSG00000184384.14	HGNC:16259	MAML2	652.83	1.00923	0.0132608	0.033447	0.396473	0.691756	0.923229	0.935619	FALSE
ENSG00000185028.4	HGNC:37268	LRRC14B	30.5375	0.968684	-0.0459014	0.115804	-0.396371	0.691831	0.923264	1	FALSE
ENSG00000071991.9	HGNC:1758	CDH19	593.549	1.0222	0.0316705	0.0799801	0.39598	0.69212	0.923352	0.91301	FALSE
ENSG00000183513.9	HGNC:33848	COA5	1119.14	0.992786	-0.0104448	0.0263787	-0.395954	0.692139	0.923352	0.935714	FALSE
ENSG00000204055.5	HGNC:55825	IER5L-AS1	42.2137	0.960951	-0.0574649	0.145048	-0.396179	0.691973	0.923352	0.895836	FALSE
ENSG00000206652.1	HGNC:10120	RNU1-1	93929	0.984639	-0.0223329	0.0564005	-0.39597	0.692127	0.923352	0.864637	FALSE
ENSG00000270953.1	NA	ENSG00000270953	237.955	1.01763	0.0252181	0.0636653	0.396105	0.692028	0.923352	1	FALSE
ENSG00000062096.15	HGNC:721	ARSF	70.4232	0.967654	-0.047437	0.119875	-0.395722	0.69231	0.923516	0.888241	FALSE
ENSG00000135390.21	HGNC:842	ATP5MC2	2195.87	0.992449	-0.0109345	0.0276499	-0.395463	0.692501	0.923678	0.93585	FALSE
ENSG00000160201.12	HGNC:12453	U2AF1	730.949	0.980567	-0.0283118	0.07162	-0.395306	0.692617	0.923678	1	FALSE
ENSG00000182621.18	HGNC:15917	PLCB1	8039.2	1.0136	0.0194935	0.0493027	0.395384	0.69256	0.923678	0.907484	FALSE
ENSG00000196167.10	HGNC:33789	COLCA1	223.69	1.03388	0.0480699	0.121605	0.395295	0.692625	0.923678	1	FALSE
ENSG00000154059.11	HGNC:20387	IMPACT	1528.85	1.00687	0.00988084	0.0250172	0.394962	0.692871	0.923682	0.935876	FALSE
ENSG00000213221.5	HGNC:33879	DNLZ	69.0701	0.969365	-0.0448878	0.11364	-0.395	0.692843	0.923682	0.875524	FALSE
ENSG00000248858.7	NA	FLJ46284	50.9175	0.978623	-0.0311745	0.0789208	-0.395009	0.692836	0.923682	0.8989	FALSE
ENSG00000279283.1	NA	ENSG00000279283	74.8502	1.02188	0.0312283	0.0790441	0.395075	0.692788	0.923682	0.894587	FALSE
ENSG00000289507.1	NA	ENSG00000289507	32.807	0.976358	-0.0345174	0.0873413	-0.395202	0.692694	0.923682	0.894587	FALSE
ENSG00000005884.18	HGNC:6139	ITGA3	597.331	1.01668	0.0238676	0.0604591	0.394773	0.693011	0.923721	0.841477	FALSE
ENSG00000133316.16	HGNC:25529	WDR74	416.028	0.986857	-0.0190871	0.0483927	-0.39442	0.693271	0.923721	0.874715	FALSE
ENSG00000165169.11	HGNC:11694	DYNLT3	2109.47	1.00847	0.0121701	0.0308326	0.394714	0.693054	0.923721	1	FALSE
ENSG00000168297.16	HGNC:23326	PXK	2410.99	1.00818	0.0117473	0.0297543	0.394809	0.692984	0.923721	1	FALSE
ENSG00000170891.11	HGNC:24435	CYTL1	28.7238	1.04122	0.0582691	0.147649	0.394647	0.693103	0.923721	0.989733	FALSE
ENSG00000205084.12	HGNC:37234	TMEM231	1005.53	0.989291	-0.0155337	0.0393779	-0.394477	0.693229	0.923721	0.936105	FALSE
ENSG00000211450.11	HGNC:18251	SELENOH	791.505	0.987617	-0.0179768	0.0455802	-0.394399	0.693287	0.923721	0.92839	FALSE
ENSG00000288831.1	NA	ENSG00000288831	33.2348	1.04608	0.0649968	0.164728	0.39457	0.69316	0.923721	0.896205	FALSE
ENSG00000275409.1	NA	ENSG00000275409	22.5488	0.974114	-0.0378375	0.095968	-0.394272	0.69338	0.923781	1	FALSE
ENSG00000129493.15	HGNC:20276	HEATR5A	1600.87	1.01357	0.0194469	0.0493394	0.394144	0.693474	0.923842	0.907823	FALSE
ENSG00000270103.3	NA	ENSG00000270103	158.739	1.09756	0.134304	0.340833	0.394046	0.693547	0.923875	0.894587	FALSE
ENSG00000162946.23	HGNC:2888	DISC1	514.942	1.01441	0.0206358	0.0524041	0.393783	0.693741	0.924004	0.874715	FALSE
ENSG00000183340.7	HGNC:6200	JRKL	356.871	0.991836	-0.0118269	0.0300321	-0.393809	0.693722	0.924004	0.874715	FALSE
ENSG00000147202.19	HGNC:2877	DIAPH2	2460.02	1.00771	0.0110832	0.0281527	0.393679	0.693818	0.924041	0.861944	FALSE
ENSG00000101624.11	HGNC:25727	CEP76	264.462	0.987332	-0.018393	0.0467897	-0.3931	0.694246	0.924161	0.980083	FALSE
ENSG00000105287.13	HGNC:17293	PRKD2	158.404	1.02067	0.029521	0.0750982	0.393099	0.694247	0.924161	0.875934	FALSE
ENSG00000148090.12	HGNC:890	AUH	616.832	1.00842	0.0120971	0.03076	0.393272	0.694119	0.924161	1	FALSE
ENSG00000151690.15	HGNC:24711	MFSD6	2798.32	0.990321	-0.0140314	0.0356884	-0.393162	0.694199	0.924161	0.936313	FALSE
ENSG00000162620.16	HGNC:28318	LRRIQ3	41.925	1.04751	0.0669582	0.170329	0.393112	0.694237	0.924161	0.894587	FALSE
ENSG00000197646.8	HGNC:18731	PDCD1LG2	19.6785	0.963524	-0.0536073	0.136264	-0.393406	0.694019	0.924161	0.990217	FALSE
ENSG00000266074.10	HGNC:29279	BAHCC1	706.879	1.01433	0.0205244	0.0521869	0.393286	0.694109	0.924161	1	FALSE
ENSG00000142632.17	HGNC:26604	ARHGEF19	31.8427	1.03753	0.053158	0.13526	0.393007	0.694314	0.924185	1	FALSE
ENSG00000214967.5	HGNC:41982	NPIPA7	55.3363	0.945583	-0.0807242	0.205435	-0.392943	0.694361	0.924185	0.899577	FALSE
ENSG00000100983.12	HGNC:4624	GSS	790.61	0.990819	-0.0133059	0.0338769	-0.392772	0.694488	0.924215	0.936313	FALSE
ENSG00000156052.11	HGNC:4390	GNAQ	7844.37	1.00516	0.00742257	0.0188995	0.392738	0.694513	0.924215	0.936313	FALSE
ENSG00000165175.17	HGNC:20715	MID1IP1	1190	0.984608	-0.0223791	0.0569958	-0.392645	0.694582	0.924215	1	FALSE
ENSG00000166845.15	HGNC:13796	C18orf54	173.1	0.983656	-0.0237744	0.060557	-0.392596	0.694618	0.924215	1	FALSE
ENSG00000182359.15	HGNC:22934	KBTBD3	740.816	1.01162	0.0166649	0.0424492	0.392584	0.694626	0.924215	1	FALSE
ENSG00000101605.14	HGNC:7613	MYOM1	578.966	0.985296	-0.0213714	0.0544579	-0.39244	0.694733	0.924293	0.842	FALSE
ENSG00000005022.6	HGNC:10991	SLC25A5	2407.42	0.993705	-0.00911049	0.0232542	-0.391778	0.695222	0.924295	0.936316	FALSE
ENSG00000023608.5	HGNC:11134	SNAPC1	275.881	0.99048	-0.0138002	0.0351947	-0.392109	0.694978	0.924295	0.874715	FALSE
ENSG00000046604.14	HGNC:3049	DSG2	54.1293	1.04143	0.0585675	0.149536	0.391661	0.695309	0.924295	0.896577	FALSE
ENSG00000100884.10	HGNC:2319	CPNE6	1594.08	0.990461	-0.0138277	0.0352861	-0.391873	0.695152	0.924295	1	FALSE
ENSG00000128513.16	HGNC:17284	POT1	658.382	0.989741	-0.0148767	0.0379464	-0.392045	0.695025	0.924295	1	FALSE
ENSG00000131584.19	HGNC:16754	ACAP3	2294.42	1.01037	0.014883	0.0379773	0.391893	0.695137	0.924295	0.936313	FALSE
ENSG00000135148.12	HGNC:24808	TRAFD1	579.704	1.00978	0.0140413	0.0358748	0.391399	0.695502	0.924295	0.84237	FALSE
ENSG00000165724.6	HGNC:21146	ZMYND19	297.515	0.992156	-0.0113615	0.0290012	-0.391761	0.695235	0.924295	0.923851	FALSE
ENSG00000166002.7	HGNC:24810	SMCO4	66.9004	1.03992	0.0564745	0.144272	0.391443	0.69547	0.924295	0.896577	FALSE
ENSG00000169855.21	HGNC:10249	ROBO1	4048.86	1.0076	0.0109187	0.0278974	0.391389	0.69551	0.924295	0.936512	FALSE
ENSG00000171116.7	HGNC:29603	HSFX1	63.6453	1.14469	0.194957	0.49707	0.392213	0.694901	0.924295	0.896555	FALSE
ENSG00000187595.17	HGNC:33722	ZNF385C	32.2195	0.968475	-0.0462127	0.117985	-0.391681	0.695294	0.924295	0.914933	FALSE
ENSG00000235663.1	HGNC:39824	SAPCD1-AS1	19.8257	1.03785	0.0535941	0.136905	0.391469	0.695451	0.924295	1	FALSE
ENSG00000260186.5	HGNC:52997	LINC02137	329.034	1.02533	0.0360837	0.0920755	0.391893	0.695137	0.924295	0.936313	FALSE
ENSG00000272902.2	HGNC:52782	TBC1D8-AS1	18.3682	1.03221	0.0457408	0.116703	0.391942	0.695101	0.924295	1	FALSE
ENSG00000286177.1	NA	ENSG00000286177	24.0617	0.971701	-0.0414159	0.105791	-0.391489	0.695436	0.924295	1	FALSE
ENSG00000085719.13	HGNC:2316	CPNE3	2334.31	1.00857	0.0123117	0.0314969	0.390886	0.695881	0.92434	0.920097	FALSE
ENSG00000104375.17	HGNC:11406	STK3	293.149	1.01373	0.0196797	0.050355	0.39082	0.695931	0.92434	0.913827	FALSE
ENSG00000137513.11	HGNC:26274	NARS2	492.859	0.986648	-0.0193931	0.0495949	-0.391031	0.695774	0.92434	0.93663	FALSE
ENSG00000139218.18	HGNC:10784	SCAF11	2530.34	1.00689	0.00990909	0.0253407	0.391034	0.695772	0.92434	1	FALSE
ENSG00000185055.11	HGNC:34531	EFCAB10	136.106	0.981267	-0.0272827	0.0697633	-0.391075	0.695742	0.92434	0.958078	FALSE
ENSG00000237973.1	HGNC:52014	MTCO1P12	652.226	1.03976	0.0562522	0.143883	0.390959	0.695828	0.92434	1	TRUE
ENSG00000273066.5	NA	ENSG00000273066	59.6842	1.02479	0.0353317	0.0903135	0.391212	0.695641	0.92434	0.894587	FALSE
ENSG00000279026.1	NA	ENSG00000279026	57.1139	0.971262	-0.0420672	0.107627	-0.39086	0.695901	0.92434	0.876009	FALSE
ENSG00000119522.17	HGNC:29324	DENND1A	1548.32	1.00893	0.0128298	0.0328346	0.390741	0.695989	0.924353	0.928798	FALSE
ENSG00000108379.10	HGNC:12782	WNT3	182.552	0.96416	-0.0526558	0.134834	-0.390524	0.696149	0.924482	1	FALSE
ENSG00000135736.6	HGNC:28097	CCDC102A	20.3729	1.04056	0.05736	0.146897	0.390477	0.696184	0.924482	1	FALSE
ENSG00000070831.18	HGNC:1736	CDC42	3866.04	1.00876	0.0125765	0.0322298	0.390215	0.696378	0.924612	0.936872	FALSE
ENSG00000132570.15	HGNC:24474	PCBD2	532.895	0.988302	-0.0169764	0.0435013	-0.390251	0.696351	0.924612	0.842566	FALSE
ENSG00000173727.13	NA	ENSG00000173727	103.783	0.979621	-0.0297045	0.0761523	-0.390067	0.696487	0.924613	0.958547	FALSE
ENSG00000272150.5	HGNC:45046	NBPF25P	97.0664	0.974037	-0.0379516	0.0972816	-0.390121	0.696447	0.924613	0.876009	FALSE
ENSG00000288538.1	NA	ENSG00000288538	42.3555	1.03603	0.0510634	0.130926	0.390017	0.696524	0.924613	0.915748	FALSE
ENSG00000103966.11	HGNC:3245	EHD4	152.601	0.980972	-0.0277158	0.0711121	-0.389748	0.696723	0.924687	0.889722	FALSE
ENSG00000159885.14	HGNC:13015	ZNF222	137.637	1.02027	0.0289487	0.0742674	0.38979	0.696692	0.924687	0.876009	FALSE
ENSG00000188916.9	HGNC:33859	INSYN2A	622.042	1.01512	0.0216516	0.0555538	0.38974	0.696728	0.924687	1	FALSE
ENSG00000254154.8	HGNC:53757	CRYZL2P-SEC16B	68.6262	0.971427	-0.0418228	0.107326	-0.389679	0.696774	0.924687	0.876009	FALSE
ENSG00000137364.5	HGNC:12014	TPMT	708.085	0.990836	-0.0132818	0.0341023	-0.38947	0.696928	0.924828	1	FALSE
ENSG00000050405.14	HGNC:24636	LIMA1	601.458	1.01119	0.0160534	0.0417271	0.384724	0.700442	0.924875	0.938701	FALSE
ENSG00000054967.13	HGNC:13764	RELT	242.258	0.986205	-0.0200405	0.0521242	-0.384475	0.700626	0.924875	1	FALSE
ENSG00000058866.15	HGNC:2853	DGKG	983.043	1.01956	0.0279534	0.0722297	0.387007	0.698751	0.924875	0.929906	FALSE
ENSG00000068354.16	HGNC:8092	TBC1D25	491.293	1.01214	0.0174042	0.0451427	0.385536	0.69984	0.924875	0.875331	FALSE
ENSG00000069493.15	HGNC:14351	CLEC2D	97.1541	0.965112	-0.0512317	0.132817	-0.385731	0.699696	0.924875	0.897895	FALSE
ENSG00000075223.14	HGNC:10725	SEMA3C	644.67	1.03705	0.0524905	0.136529	0.384464	0.700635	0.924875	0.930579	FALSE
ENSG00000075539.15	HGNC:29127	FRYL	5114.63	1.01039	0.0149067	0.0386742	0.385443	0.699909	0.924875	0.867376	FALSE
ENSG00000100997.20	HGNC:15868	ABHD12	1837.61	0.991716	-0.0120005	0.0309262	-0.388036	0.697989	0.924875	1	FALSE
ENSG00000101745.17	HGNC:29135	ANKRD12	7358.83	0.99156	-0.0122273	0.0316977	-0.385748	0.699683	0.924875	0.898639	FALSE
ENSG00000101911.13	HGNC:9465	PRPS2	605.625	0.989513	-0.0152096	0.0392815	-0.387194	0.698613	0.924875	0.937894	FALSE
ENSG00000101916.12	HGNC:15632	TLR8	18.7562	1.0434	0.061292	0.159121	0.385191	0.700096	0.924875	1	FALSE
ENSG00000102181.21	HGNC:18237	CD99L2	4679.5	1.00734	0.0105559	0.0274361	0.384746	0.700425	0.924875	0.864076	FALSE
ENSG00000104738.18	HGNC:6947	MCM4	1193.22	1.01715	0.0245271	0.0634972	0.38627	0.699297	0.924875	0.90289	FALSE
ENSG00000108883.13	HGNC:30858	EFTUD2	1521.23	1.00923	0.0132538	0.0344681	0.384523	0.700591	0.924875	0.930579	FALSE
ENSG00000109084.14	HGNC:28106	TMEM97	210.916	0.982386	-0.0256377	0.0665642	-0.385158	0.70012	0.924875	1	FALSE
ENSG00000110446.12	HGNC:18068	SLC15A3	127.748	0.976386	-0.0344765	0.0894744	-0.385323	0.699998	0.924875	0.877204	FALSE
ENSG00000111254.8	HGNC:373	AKAP3	61.3688	1.02848	0.0405102	0.105282	0.384779	0.700401	0.924875	0.898398	FALSE
ENSG00000111275.13	HGNC:404	ALDH2	5798.8	1.00885	0.0127187	0.0327562	0.388282	0.697807	0.924875	0.8635	FALSE
ENSG00000113522.14	HGNC:9816	RAD50	2541.6	0.990188	-0.0142255	0.0368725	-0.385804	0.699642	0.924875	0.909524	FALSE
ENSG00000113532.13	HGNC:10871	ST8SIA4	352.928	0.985838	-0.0205773	0.0532817	-0.386199	0.699349	0.924875	0.924445	FALSE
ENSG00000114115.10	HGNC:9919	RBP1	403.548	1.017	0.0243199	0.063213	0.384729	0.700438	0.924875	1	FALSE
ENSG00000119446.14	HGNC:28413	RBM18	1060.87	1.00931	0.0133644	0.0344843	0.387551	0.698349	0.924875	0.921156	FALSE
ENSG00000119917.15	HGNC:5411	IFIT3	753.788	1.02488	0.0354541	0.0921393	0.384788	0.700394	0.924875	1	TRUE
ENSG00000120805.14	HGNC:692	ARL1	3140.72	1.00552	0.00793937	0.0204158	0.388884	0.697362	0.924875	0.920097	FALSE
ENSG00000121858.11	HGNC:11925	TNFSF10	250.872	1.03016	0.0428746	0.110513	0.387959	0.698047	0.924875	0.95944	FALSE
ENSG00000124191.18	HGNC:16095	TOX2	66.9532	1.0264	0.0375868	0.097713	0.384665	0.700485	0.924875	0.889913	FALSE
ENSG00000125375.18	HGNC:18799	DMAC2L	563.776	1.01282	0.0183718	0.0473613	0.387908	0.698084	0.924875	0.914695	FALSE
ENSG00000132561.14	HGNC:6908	MATN2	468.752	0.980319	-0.0286769	0.0743312	-0.3858	0.699645	0.924875	0.843341	FALSE
ENSG00000133256.13	HGNC:8786	PDE6B	599.702	1.01805	0.0258085	0.0669201	0.385661	0.699748	0.924875	0.843341	FALSE
ENSG00000135824.13	HGNC:16810	RGS8	6671.05	1.01043	0.0149624	0.0388205	0.385426	0.699922	0.924875	0.898804	FALSE
ENSG00000136147.18	HGNC:17024	PHF11	264.589	1.01261	0.0180715	0.0465177	0.388487	0.697655	0.924875	1	FALSE
ENSG00000137877.10	HGNC:15680	SPTBN5	32.155	1.04082	0.0577184	0.148889	0.387661	0.698267	0.924875	0.900575	FALSE
ENSG00000138780.15	HGNC:25806	GSTCD	404.432	1.01363	0.0195275	0.050588	0.38601	0.699489	0.924875	1	FALSE
ENSG00000139044.12	HGNC:24137	B4GALNT3	199.611	1.03003	0.042683	0.109997	0.388038	0.697988	0.924875	0.95944	FALSE
ENSG00000139687.16	HGNC:9884	RB1	1422.29	1.01049	0.0150607	0.0387538	0.388625	0.697553	0.924875	1	FALSE
ENSG00000143252.16	HGNC:10682	SDHC	1557.08	1.00824	0.0118369	0.0305253	0.387774	0.698183	0.924875	0.929736	FALSE
ENSG00000144481.17	HGNC:17961	TRPM8	18.5868	0.941788	-0.0865255	0.223317	-0.387456	0.698419	0.924875	1	FALSE
ENSG00000147883.12	HGNC:1788	CDKN2B	51.4971	1.03223	0.0457598	0.118595	0.385848	0.699609	0.924875	0.917766	FALSE
ENSG00000148734.8	HGNC:17425	NPFFR1	559.334	1.02876	0.0408997	0.105511	0.387633	0.698287	0.924875	0.937711	FALSE
ENSG00000162607.13	HGNC:12607	USP1	1224.73	1.00572	0.00823084	0.0212242	0.387804	0.698161	0.924875	0.921156	FALSE
ENSG00000162851.8	HGNC:18559	TFB2M	235.286	0.992319	-0.0111238	0.0287067	-0.387498	0.698387	0.924875	0.981456	FALSE
ENSG00000164919.11	HGNC:2285	COX6C	4724.11	0.994141	-0.00847716	0.0220502	-0.384448	0.700647	0.924875	0.909524	FALSE
ENSG00000165813.20	HGNC:24349	CCDC186	1409.45	0.989383	-0.0153994	0.0398071	-0.386851	0.698867	0.924875	1	FALSE
ENSG00000171840.13	HGNC:7825	NINJ2	155.463	1.02185	0.031181	0.0805149	0.387269	0.698557	0.924875	0.897622	FALSE
ENSG00000173198.6	HGNC:17451	CYSLTR1	50.9873	0.977697	-0.03254	0.0844633	-0.385256	0.700048	0.924875	0.900859	FALSE
ENSG00000173210.20	HGNC:29132	ABLIM3	1097.51	0.987136	-0.018679	0.0485778	-0.384518	0.700595	0.924875	0.930579	FALSE
ENSG00000174720.18	HGNC:24912	LARP7	880.81	0.991761	-0.0119363	0.0306792	-0.389067	0.697226	0.924875	0.929639	FALSE
ENSG00000178950.18	HGNC:4113	GAK	1341.02	1.0076	0.0109299	0.0282589	0.386777	0.698921	0.924875	0.929906	FALSE
ENSG00000180611.7	HGNC:30438	MB21D2	226.883	1.01018	0.0146069	0.0379164	0.385241	0.700059	0.924875	1	FALSE
ENSG00000181704.12	HGNC:28304	YIPF6	2166.32	1.00905	0.0129923	0.0337893	0.384508	0.700602	0.924875	0.920875	FALSE
ENSG00000184162.15	HGNC:30763	NR2C2AP	123.389	0.98611	-0.0201793	0.052094	-0.387364	0.698487	0.924875	0.895274	FALSE
ENSG00000184261.5	HGNC:6274	KCNK12	105.831	1.02863	0.0407291	0.105881	0.384668	0.700483	0.924875	0.898398	FALSE
ENSG00000198157.11	HGNC:8013	HMGN5	107.089	1.01855	0.0265133	0.0687283	0.385769	0.699667	0.924875	0.889913	FALSE
ENSG00000198176.13	HGNC:11749	TFDP1	900.017	0.992437	-0.0109527	0.0283189	-0.386761	0.698933	0.924875	0.937912	FALSE
ENSG00000198576.4	HGNC:648	ARC	117.028	0.967576	-0.0475529	0.123571	-0.384823	0.700368	0.924875	0.889913	FALSE
ENSG00000204991.11	HGNC:30623	SPIRE2	436.017	0.989706	-0.0149274	0.0385898	-0.386822	0.698888	0.924875	0.914708	FALSE
ENSG00000224775.2	HGNC:18615	BRAFP1	21.2932	0.969102	-0.04528	0.116792	-0.387696	0.698241	0.924875	1	FALSE
ENSG00000225194.4	HGNC:31408	LINC00092	74.9175	1.01639	0.0234484	0.0602956	0.388891	0.697357	0.924875	0.894858	FALSE
ENSG00000232872.2	HGNC:24348	CTAGE3P	25.2045	0.973708	-0.0384384	0.099422	-0.386619	0.699039	0.924875	0.993341	FALSE
ENSG00000235162.9	HGNC:35164	C12orf75	150.361	0.981338	-0.0271776	0.070396	-0.386068	0.699446	0.924875	0.877204	FALSE
ENSG00000239213.7	HGNC:49645	NCK1-DT	50.2236	0.979356	-0.0300945	0.0781333	-0.385169	0.700112	0.924875	0.898287	FALSE
ENSG00000243156.9	HGNC:24694	MICAL3	2636.64	0.991875	-0.0117694	0.0302792	-0.388697	0.697501	0.924875	0.937525	FALSE
ENSG00000244239.1	HGNC:55606	ICA1-AS1	18.5893	1.04751	0.0669707	0.173772	0.385395	0.699945	0.924875	1	FALSE
ENSG00000244306.11	NA	DUXAP10	60.1286	0.95212	-0.0707842	0.182017	-0.388888	0.697359	0.924875	0.894858	FALSE
ENSG00000262312.2	NA	ENSG00000262312	51.3608	0.963703	-0.0533388	0.137701	-0.387352	0.698496	0.924875	1	FALSE
ENSG00000267322.3	HGNC:50285	SNHG22	1039.82	1.01494	0.0214004	0.0550772	0.388554	0.697606	0.924875	1	FALSE
ENSG00000268049.1	NA	ENSG00000268049	47.2152	1.02438	0.0347512	0.0897929	0.387016	0.698745	0.924875	1	FALSE
ENSG00000273729.1	NA	ENSG00000273729	93.7388	0.980715	-0.0280937	0.0722084	-0.389064	0.697229	0.924875	0.894858	FALSE
ENSG00000279456.1	NA	ENSG00000279456	136.392	1.02239	0.0319463	0.0828287	0.385692	0.699725	0.924875	0.960646	FALSE
ENSG00000279656.1	NA	ENSG00000279656	42.9238	1.06498	0.0908237	0.233511	0.388949	0.697314	0.924875	0.900374	FALSE
ENSG00000285708.1	NA	ENSG00000285708	120.584	1.03905	0.0552626	0.142126	0.388827	0.697404	0.924875	0.894858	FALSE
ENSG00000286221.1	NA	ENSG00000286221	23.9884	1.0316	0.0448905	0.115912	0.387281	0.698548	0.924875	0.993174	FALSE
ENSG00000286753.2	NA	ENSG00000286753	44.4602	0.979073	-0.0305122	0.0792845	-0.384844	0.700353	0.924875	1	FALSE
ENSG00000287135.1	NA	ENSG00000287135	38.4983	0.971604	-0.0415604	0.107514	-0.386558	0.699083	0.924875	0.897668	FALSE
ENSG00000287235.1	NA	ENSG00000287235	20.0396	1.03622	0.051336	0.13347	0.384625	0.700516	0.924875	1	FALSE
ENSG00000289392.1	NA	ENSG00000289392	75.4579	1.02848	0.0405113	0.104579	0.387374	0.69848	0.924875	0.900575	FALSE
ENSG00000139190.17	HGNC:12642	VAMP1	479.237	1.02229	0.0318085	0.0827741	0.38428	0.700771	0.924975	1	FALSE
ENSG00000134982.17	HGNC:583	APC	17729.7	1.00783	0.0112515	0.0292951	0.384075	0.700923	0.924983	0.89938	FALSE
ENSG00000184677.18	HGNC:29045	ZBTB40	1241.43	0.990763	-0.0133883	0.0348485	-0.384186	0.70084	0.924983	0.92184	FALSE
ENSG00000272079.2	NA	ENSG00000272079	29.9312	1.03821	0.0540933	0.140822	0.384126	0.700885	0.924983	1	FALSE
ENSG00000161921.17	HGNC:16642	CXCL16	163.928	0.980698	-0.0281191	0.0732378	-0.383942	0.701022	0.92505	0.898602	FALSE
ENSG00000137075.18	HGNC:18052	RNF38	2050.67	1.0073	0.0104976	0.0273478	0.383857	0.701085	0.925069	0.909524	FALSE
ENSG00000076344.16	HGNC:9993	RGS11	463.131	1.01622	0.0232192	0.0605176	0.383676	0.701218	0.925075	0.875411	FALSE
ENSG00000102057.10	HGNC:6237	KCND1	67.0785	0.974297	-0.0375671	0.0979213	-0.383646	0.701241	0.925075	0.900917	FALSE
ENSG00000197937.13	HGNC:16447	ZNF347	582.132	1.0142	0.0203459	0.0530376	0.383612	0.701266	0.925075	0.84361	FALSE
ENSG00000240137.7	HGNC:41205	ERICH6-AS1	154.81	1.0226	0.0322392	0.0840461	0.383589	0.701283	0.925075	0.878019	FALSE
ENSG00000168040.5	HGNC:3573	FADD	196.66	0.990656	-0.0135437	0.0353228	-0.383426	0.701404	0.92517	0.983803	FALSE
ENSG00000213613.2	HGNC:36342	RPL11P3	21.3624	0.972613	-0.0400619	0.104502	-0.383359	0.701454	0.925172	0.994846	FALSE
ENSG00000100342.21	HGNC:618	APOL1	113.293	1.02973	0.0422626	0.110263	0.383288	0.701506	0.925178	0.89019	FALSE
ENSG00000014138.9	HGNC:30073	POLA2	155.04	1.01721	0.0246217	0.0642811	0.383032	0.701696	0.925255	0.8989	FALSE
ENSG00000033050.9	HGNC:71	ABCF2	1192.44	0.989992	-0.0145106	0.0378831	-0.383037	0.701692	0.925255	0.922266	FALSE
ENSG00000116652.6	HGNC:13225	DLEU2L	127.154	1.01677	0.0239925	0.0626415	0.383012	0.701711	0.925255	0.878039	FALSE
ENSG00000122574.12	HGNC:22004	WIPF3	1591.29	0.987666	-0.0179046	0.0467888	-0.382668	0.701966	0.925473	0.864287	FALSE
ENSG00000159322.18	HGNC:25250	ADPGK	642.481	0.989611	-0.015066	0.0393723	-0.382656	0.701975	0.925473	1	FALSE
ENSG00000174943.11	HGNC:22234	KCTD13	641.769	0.987891	-0.0175764	0.0459401	-0.382594	0.702021	0.925473	1	FALSE
ENSG00000111737.12	HGNC:9774	RAB35	620.757	1.00698	0.0100298	0.0262321	0.382347	0.702204	0.925571	1	FALSE
ENSG00000130640.15	HGNC:18599	TUBGCP2	1477.08	0.990292	-0.0140748	0.0368136	-0.382325	0.70222	0.925571	0.864415	FALSE
ENSG00000197372.10	HGNC:30768	ZNF675	539.115	1.01026	0.0147287	0.0385268	0.382297	0.702241	0.925571	0.915605	FALSE
ENSG00000071189.21	HGNC:21335	SNX13	3233.28	0.992949	-0.0102083	0.0267285	-0.381924	0.702518	0.925641	0.940074	FALSE
ENSG00000158315.11	HGNC:16083	RHBDL2	122.344	0.978645	-0.0311431	0.0815393	-0.381939	0.702506	0.925641	0.896499	FALSE
ENSG00000176428.6	HGNC:18287	VPS37D	135.501	1.01446	0.0207083	0.0542246	0.381899	0.702537	0.925641	0.962258	FALSE
ENSG00000243813.1	NA	ENSG00000243813	18.8945	0.963918	-0.0530171	0.138821	-0.38191	0.702528	0.925641	1	FALSE
ENSG00000260645.2	NA	ENSG00000260645	31.4485	0.972258	-0.0405895	0.106269	-0.381951	0.702498	0.925641	1	FALSE
ENSG00000088038.19	HGNC:7879	CNOT3	363.671	0.985362	-0.0212745	0.0557274	-0.38176	0.702639	0.925713	0.875524	FALSE
ENSG00000083093.10	HGNC:26144	PALB2	429.129	1.01256	0.0180139	0.0472163	0.381519	0.702818	0.925782	1	FALSE
ENSG00000204103.4	HGNC:6408	MAFB	85.1699	1.02327	0.0331878	0.0869945	0.381493	0.702838	0.925782	0.900963	FALSE
ENSG00000278931.1	NA	ENSG00000278931	75.4098	1.06958	0.097049	0.254367	0.381531	0.702809	0.925782	0.878383	FALSE
ENSG00000112249.14	HGNC:18697	ASCC3	2724.98	0.992776	-0.0104605	0.0274424	-0.381182	0.703068	0.925842	0.910142	FALSE
ENSG00000127540.12	HGNC:30862	UQCR11	1430.61	1.00826	0.011872	0.0311387	0.381262	0.703009	0.925842	1	FALSE
ENSG00000204920.11	HGNC:12940	ZNF155	170.594	0.982236	-0.0258577	0.0678377	-0.38117	0.703077	0.925842	1	FALSE
ENSG00000269707.2	NA	ENSG00000269707	192.51	0.980741	-0.0280564	0.0735777	-0.381316	0.702969	0.925842	0.962523	FALSE
ENSG00000279726.2	NA	ENSG00000279726	32.5172	1.03731	0.0528486	0.138672	0.381104	0.703126	0.925842	0.896555	FALSE
ENSG00000089157.16	HGNC:10371	RPLP0	5184.61	1.00802	0.0115206	0.0302499	0.380846	0.703317	0.926031	0.900072	FALSE
ENSG00000100311.17	HGNC:8800	PDGFB	385.235	1.01962	0.0280276	0.0736662	0.380467	0.703599	0.92611	0.91639	FALSE
ENSG00000141759.15	HGNC:30551	TXNL4A	1097.67	1.0069	0.00991362	0.0260584	0.380438	0.70362	0.92611	1	FALSE
ENSG00000145087.13	HGNC:30757	STXBP5L	4689.77	1.00922	0.0132364	0.034787	0.380499	0.703575	0.92611	0.900072	FALSE
ENSG00000169006.7	HGNC:8040	NTSR2	839.843	1.01579	0.0225979	0.0593931	0.380481	0.703588	0.92611	1	FALSE
ENSG00000183878.16	HGNC:12638	UTY	1105.55	0.964004	-0.0528888	0.138941	-0.380657	0.703457	0.92611	1	FALSE
ENSG00000138036.18	HGNC:24595	DYNC2LI1	921.76	1.00954	0.0137009	0.0360454	0.3801	0.703871	0.926376	1	FALSE
ENSG00000184164.15	HGNC:28150	CRELD2	357.917	1.01127	0.0161662	0.0425454	0.379975	0.703964	0.926435	0.925736	FALSE
ENSG00000106683.15	HGNC:6613	LIMK1	778.287	0.990803	-0.0133297	0.0350948	-0.379819	0.70408	0.926523	1	FALSE
ENSG00000117408.11	HGNC:16853	IPO13	2755.84	1.00592	0.00851524	0.0224275	0.379679	0.704184	0.926596	0.921156	FALSE
ENSG00000146414.17	HGNC:19336	SHPRH	2114.18	1.00956	0.0137306	0.0361739	0.379572	0.704263	0.926636	0.910582	FALSE
ENSG00000176834.14	HGNC:26078	VSIG10	322.086	0.98531	-0.0213499	0.0562694	-0.379423	0.704374	0.926654	0.940883	FALSE
ENSG00000244265.2	HGNC:40526	SIAH2-AS1	18.997	1.05309	0.0746335	0.196686	0.379454	0.70435	0.926654	1	FALSE
ENSG00000088538.13	HGNC:2989	DOCK3	5773.2	1.00555	0.00798175	0.0210644	0.378921	0.704747	0.926696	0.869178	FALSE
ENSG00000111639.8	HGNC:14044	MRPL51	1227.71	0.992943	-0.0102176	0.02697	-0.378849	0.7048	0.926696	0.931552	FALSE
ENSG00000154822.18	HGNC:9064	PLCL2	2303.31	0.992028	-0.0115468	0.030467	-0.378993	0.704693	0.926696	0.910867	FALSE
ENSG00000161642.18	HGNC:17521	ZNF385A	376.552	0.981077	-0.0275622	0.0727245	-0.378994	0.704692	0.926696	0.917167	FALSE
ENSG00000184470.21	HGNC:18155	TXNRD2	289.261	0.988733	-0.0163475	0.0431402	-0.378939	0.704733	0.926696	0.875646	FALSE
ENSG00000220008.3	HGNC:21206	LINGO3	205.038	0.985449	-0.0211473	0.0557854	-0.379082	0.704627	0.926696	1	FALSE
ENSG00000255052.5	HGNC:24159	FAM66D	1028.19	1.02812	0.040006	0.105483	0.379266	0.70449	0.926696	0.940883	FALSE
ENSG00000269044.2	NA	ENSG00000269044	186.502	1.01176	0.0168657	0.0445051	0.378962	0.704716	0.926696	0.963713	FALSE
ENSG00000289268.1	NA	ENSG00000289268	76.6227	0.981414	-0.0270666	0.071455	-0.378792	0.704842	0.926696	0.901697	FALSE
ENSG00000260257.2	NA	ENSG00000260257	224.407	0.987548	-0.0180769	0.0477347	-0.378694	0.704915	0.926727	1	FALSE
ENSG00000072958.9	HGNC:13667	AP1M1	1461.07	0.991284	-0.0126295	0.0333836	-0.378313	0.705198	0.92674	0.911087	FALSE
ENSG00000075043.20	HGNC:6296	KCNQ2	6494.98	1.01352	0.0193775	0.0511844	0.378583	0.704998	0.92674	0.900459	FALSE
ENSG00000105821.15	HGNC:13192	DNAJC2	431.93	0.991719	-0.0119974	0.0317204	-0.378223	0.705265	0.92674	1	FALSE
ENSG00000132963.8	HGNC:20330	POMP	1541.57	1.00558	0.00802961	0.0212128	0.378526	0.70504	0.92674	0.931678	FALSE
ENSG00000157214.14	HGNC:17885	STEAP2	2362.99	0.990888	-0.0132065	0.0349118	-0.378283	0.705221	0.92674	0.911087	FALSE
ENSG00000172817.4	HGNC:2652	CYP7B1	2397.8	1.01056	0.0151523	0.0400484	0.37835	0.705171	0.92674	0.921336	FALSE
ENSG00000277149.5	HGNC:33908	TYW1B	140.119	0.978402	-0.0315004	0.0832531	-0.378369	0.705156	0.92674	0.900072	FALSE
ENSG00000117676.14	HGNC:10430	RPS6KA1	283.265	0.984706	-0.0222344	0.0588189	-0.378014	0.70542	0.926748	1	FALSE
ENSG00000149761.9	HGNC:28189	NUDT22	214.837	0.987061	-0.0187885	0.0497108	-0.377955	0.705464	0.926748	0.986506	FALSE
ENSG00000226149.6	NA	ENSG00000226149	88.7891	1.02571	0.0366189	0.0968872	0.377954	0.705465	0.926748	0.901837	FALSE
ENSG00000285793.1	NA	ANAPC1P2	251.567	1.01794	0.0256551	0.0678615	0.378052	0.705392	0.926748	1	FALSE
ENSG00000171004.19	HGNC:19133	HS6ST2	2151.1	1.01437	0.0205777	0.054482	0.377698	0.705655	0.926806	0.865623	FALSE
ENSG00000198624.13	HGNC:24487	CCDC69	202.509	0.982518	-0.0254445	0.0673623	-0.377726	0.705634	0.926806	1	FALSE
ENSG00000277443.3	HGNC:6759	MARCKS	5901.54	0.991318	-0.0125796	0.0333045	-0.377713	0.705643	0.926806	0.869586	FALSE
ENSG00000184990.13	HGNC:17712	SIVA1	298.113	0.985687	-0.0207982	0.0550966	-0.377486	0.705812	0.926823	0.876009	FALSE
ENSG00000186453.13	HGNC:34418	FAM228A	47.4203	1.02723	0.0387626	0.102677	0.37752	0.705788	0.926823	0.89704	FALSE
ENSG00000215548.2	HGNC:51768	FRG1JP	32.0007	0.96864	-0.0459672	0.121814	-0.377354	0.70591	0.926823	0.900324	FALSE
ENSG00000225174.2	HGNC:43666	OSTM1-AS1	32.1769	1.03711	0.0525728	0.139315	0.377366	0.705902	0.926823	0.902185	FALSE
ENSG00000287705.1	NA	ENSG00000287705	35.9433	1.02205	0.0314597	0.0833554	0.377416	0.705864	0.926823	0.900324	FALSE
ENSG00000064933.19	HGNC:9121	PMS1	767.768	1.01869	0.0267094	0.0708671	0.376894	0.706252	0.926975	1	FALSE
ENSG00000081985.14	HGNC:5972	IL12RB2	45.4637	0.960596	-0.057998	0.153842	-0.376998	0.706175	0.926975	0.902185	FALSE
ENSG00000115109.14	HGNC:19819	EPB41L5	2297.62	1.00829	0.011904	0.0315917	0.376808	0.706316	0.926975	0.942063	FALSE
ENSG00000167996.16	HGNC:3976	FTH1	16451.3	1.01069	0.0153455	0.0407502	0.376576	0.706489	0.926975	0.869871	FALSE
ENSG00000173846.13	HGNC:2154	PLK3	171.044	1.01717	0.0245613	0.0651995	0.376711	0.706389	0.926975	1	FALSE
ENSG00000179859.10	HGNC:27571	RNF227	192.996	0.977107	-0.033412	0.0887274	-0.376569	0.706494	0.926975	1	FALSE
ENSG00000184564.11	HGNC:23503	SLITRK6	634.794	1.03332	0.0472923	0.12552	0.376771	0.706344	0.926975	1	FALSE
ENSG00000263272.1	NA	ENSG00000263272	21.4517	1.03518	0.0498763	0.132458	0.376545	0.706512	0.926975	1	FALSE
ENSG00000279253.1	NA	ENSG00000279253	52.9068	1.01896	0.0271024	0.0719684	0.376588	0.70648	0.926975	0.897528	FALSE
ENSG00000288868.1	NA	ENSG00000288868	56.1716	0.983233	-0.0243951	0.0646863	-0.377129	0.706078	0.926975	0.891973	FALSE
ENSG00000108578.15	HGNC:1059	BLMH	539.447	1.00902	0.0129477	0.0343927	0.376468	0.706569	0.926987	0.942205	FALSE
ENSG00000118454.13	HGNC:25374	ANKRD13C	1467.87	0.993802	-0.00896969	0.0238324	-0.376366	0.706645	0.927022	0.866114	FALSE
ENSG00000147488.12	HGNC:18695	ST18	2567.61	0.986924	-0.0189886	0.0504627	-0.37629	0.706701	0.92703	0.942205	FALSE
ENSG00000267278.6	HGNC:44359	MAP3K14-AS1	21.295	1.03093	0.0439404	0.116792	0.376228	0.706748	0.92703	1	FALSE
ENSG00000185261.15	HGNC:28532	KIAA0825	624.659	0.990168	-0.0142545	0.0379073	-0.376036	0.70689	0.927152	0.932845	FALSE
ENSG00000184731.6	HGNC:33340	FAM110C	76.0897	0.95955	-0.0595699	0.158448	-0.375958	0.706948	0.927165	0.880985	FALSE
ENSG00000143373.18	HGNC:29277	ZNF687	598.14	1.01064	0.0152637	0.0406114	0.375848	0.70703	0.927187	0.942445	FALSE
ENSG00000256682.2	NA	ENSG00000256682	25.2345	0.965902	-0.0500519	0.133209	-0.375739	0.707111	0.927187	1	FALSE
ENSG00000286045.1	NA	ENSG00000286045	23.2172	0.964506	-0.0521384	0.138744	-0.375787	0.707075	0.927187	1	FALSE
ENSG00000050748.18	HGNC:6886	MAPK9	4072.06	0.99511	-0.0070715	0.0188314	-0.375517	0.707276	0.927277	0.869871	FALSE
ENSG00000139718.12	HGNC:29187	SETD1B	484.486	0.988541	-0.016628	0.0442804	-0.375516	0.707277	0.927277	0.845507	FALSE
ENSG00000159363.19	HGNC:30213	ATP13A2	2490.65	0.992037	-0.0115338	0.0307297	-0.375331	0.707414	0.927295	0.912081	FALSE
ENSG00000160325.15	HGNC:1365	CACFD1	218.391	1.01471	0.0210634	0.0561217	0.375316	0.707425	0.927295	1	FALSE
ENSG00000260788.7	NA	ENSG00000260788	196.502	0.962283	-0.0554669	0.147793	-0.375302	0.707436	0.927295	0.965344	FALSE
ENSG00000111218.12	HGNC:5188	PRMT8	1040.79	0.986298	-0.0199052	0.0530684	-0.375086	0.707597	0.927442	1	FALSE
ENSG00000119636.16	HGNC:19855	BBOF1	295.5	0.988645	-0.0164759	0.0439411	-0.374953	0.707695	0.927447	0.942637	FALSE
ENSG00000174840.9	HGNC:25386	PDE12	1348.94	1.006	0.00862582	0.0230053	0.37495	0.707698	0.927447	1	FALSE
ENSG00000272321.1	NA	ENSG00000272321	51.9078	1.02887	0.0410605	0.109531	0.374875	0.707753	0.927456	0.900575	FALSE
ENSG00000089063.15	HGNC:15876	TMEM230	1379.78	0.993003	-0.0101306	0.0270385	-0.374674	0.707903	0.927508	0.942818	FALSE
ENSG00000151093.8	HGNC:26063	OXSM	155.846	0.987152	-0.0186565	0.0498089	-0.374561	0.707987	0.927508	0.881453	FALSE
ENSG00000168014.18	HGNC:24564	C2CD3	1288.22	1.00672	0.00965634	0.0257768	0.374613	0.707948	0.927508	1	FALSE
ENSG00000260121.1	NA	ENSG00000260121	22.0356	1.02992	0.0425273	0.113488	0.374728	0.707863	0.927508	1	FALSE
ENSG00000254389.3	HGNC:28457	RHPN1-AS1	22.0043	1.02721	0.0387315	0.103458	0.374368	0.708131	0.927632	0.999702	FALSE
ENSG00000176723.10	HGNC:28710	ZNF843	56.5605	0.983307	-0.0242868	0.064889	-0.374282	0.708195	0.927652	0.902314	FALSE
ENSG00000132429.10	HGNC:17649	POPDC3	103.156	1.02863	0.0407297	0.108916	0.373955	0.708438	0.927869	0.881453	FALSE
ENSG00000243679.1	NA	ENSG00000243679	45.6111	0.969811	-0.0442244	0.11829	-0.373863	0.708506	0.927869	0.900666	FALSE
ENSG00000258342.3	NA	ENSG00000258342	181.078	0.976791	-0.0338786	0.090613	-0.373882	0.708492	0.927869	0.965729	FALSE
ENSG00000105464.4	HGNC:4588	GRIN2D	42.8268	0.978409	-0.0314905	0.0843165	-0.37348	0.708791	0.928179	1	FALSE
ENSG00000204947.9	HGNC:20690	ZNF425	182.602	0.986877	-0.0190585	0.051045	-0.373367	0.708875	0.928225	0.98838	FALSE
ENSG00000272808.4	HGNC:53740	GCAWKR	164.305	0.982074	-0.0260958	0.0699316	-0.373161	0.709028	0.928362	0.966115	FALSE
ENSG00000173376.14	HGNC:26256	NDNF	57.1887	0.968066	-0.0468225	0.125518	-0.373035	0.709123	0.928422	0.898398	FALSE
ENSG00000272568.6	NA	ENSG00000272568	137.704	1.02846	0.0404801	0.108535	0.372967	0.709173	0.928424	0.900897	FALSE
ENSG00000132906.18	HGNC:1511	CASP9	354.705	1.01126	0.0161475	0.0433365	0.372608	0.70944	0.928525	0.943481	FALSE
ENSG00000136143.16	HGNC:11448	SUCLA2	2334.66	1.00578	0.00831958	0.0223198	0.372745	0.709338	0.928525	1	FALSE
ENSG00000203808.13	HGNC:21223	BVES-AS1	32.9673	0.969153	-0.0452036	0.121303	-0.372649	0.70941	0.928525	0.90289	FALSE
ENSG00000283078.1	NA	ENSG00000283078	57.9809	1.01798	0.0257142	0.0690127	0.372602	0.709445	0.928525	0.893481	FALSE
ENSG00000183943.6	HGNC:9441	PRKX	288.738	0.979714	-0.0295667	0.0794173	-0.372296	0.709673	0.928725	1	FALSE
ENSG00000213397.12	HGNC:32979	HAUS7	300.28	1.01235	0.0177033	0.0475554	0.372266	0.709695	0.928725	0.919394	FALSE
ENSG00000068745.15	HGNC:17313	IP6K2	1424.33	0.991456	-0.0123794	0.0332737	-0.372046	0.709859	0.928814	0.91271	FALSE
ENSG00000150907.10	HGNC:3819	FOXO1	2767.42	1.00804	0.0115462	0.0310345	0.372044	0.70986	0.928814	0.91271	FALSE
ENSG00000083520.15	HGNC:20604	DIS3	1660.54	0.994737	-0.00761249	0.0204687	-0.371908	0.709961	0.928858	1	FALSE
ENSG00000142409.6	HGNC:26998	ZNF787	171.629	0.990707	-0.0134693	0.0362403	-0.371665	0.710142	0.928858	1	FALSE
ENSG00000170604.5	HGNC:21728	IRF2BP1	274.269	0.990449	-0.0138461	0.0372744	-0.371463	0.710293	0.928858	0.919485	FALSE
ENSG00000170919.16	HGNC:43686	TPT1-AS1	922.114	1.00785	0.0112796	0.0303631	0.371492	0.710271	0.928858	0.935011	FALSE
ENSG00000185614.7	HGNC:32480	INKA1	44.9677	0.980375	-0.0285948	0.0769771	-0.371472	0.710286	0.928858	0.900917	FALSE
ENSG00000235615.2	NA	ENSG00000235615	28.5868	0.942488	-0.0854535	0.229929	-0.371652	0.710152	0.928858	1	FALSE
ENSG00000244968.7	HGNC:43600	LIFR-AS1	249.899	1.01274	0.0182615	0.049168	0.371411	0.710331	0.928858	1	FALSE
ENSG00000256654.4	NA	ENSG00000256654	186.922	1.01971	0.0281567	0.0757749	0.371583	0.710203	0.928858	1	FALSE
ENSG00000278615.5	HGNC:51238	C11orf98	430.268	0.992423	-0.0109729	0.0295402	-0.371456	0.710298	0.928858	1	FALSE
ENSG00000008952.17	HGNC:11846	SEC62	8528.21	0.992819	-0.010398	0.0280638	-0.370511	0.711002	0.928862	0.870913	FALSE
ENSG00000012817.16	HGNC:11115	KDM5D	1282.85	0.968398	-0.0463279	0.12531	-0.369708	0.7116	0.928862	0.90662	FALSE
ENSG00000067182.8	HGNC:11916	TNFRSF1A	281.075	1.0159	0.0227633	0.0615291	0.36996	0.711412	0.928862	1	FALSE
ENSG00000069424.16	HGNC:6229	KCNAB2	4248.95	0.989735	-0.0148858	0.0401675	-0.370594	0.71094	0.928862	0.91271	FALSE
ENSG00000085231.14	HGNC:49151	AK6	560.222	0.990463	-0.0138245	0.0372791	-0.370838	0.710758	0.928862	0.91954	FALSE
ENSG00000086065.14	HGNC:26942	CHMP5	2070.86	0.994996	-0.00723697	0.0195254	-0.370645	0.710902	0.928862	0.943536	FALSE
ENSG00000093100.13	NA	ENSG00000093100	187.296	1.02343	0.0334153	0.0903554	0.36982	0.711516	0.928862	1	FALSE
ENSG00000104722.14	HGNC:7734	NEFM	1911.44	0.981078	-0.0275599	0.0744398	-0.370231	0.711211	0.928862	0.91271	FALSE
ENSG00000115806.13	HGNC:17500	GORASP2	927.904	1.00771	0.0110863	0.0298942	0.370851	0.710749	0.928862	0.935484	FALSE
ENSG00000131100.13	HGNC:857	ATP6V1E1	5801.82	0.99471	-0.00765186	0.0206552	-0.370458	0.711041	0.928862	0.91271	FALSE
ENSG00000131196.18	HGNC:7775	NFATC1	122.407	1.0212	0.0302686	0.0817556	0.370232	0.711209	0.928862	0.899427	FALSE
ENSG00000133661.17	HGNC:10803	SFTPD	101.291	1.02328	0.0331958	0.0897469	0.369883	0.71147	0.928862	0.900917	FALSE
ENSG00000142552.8	HGNC:21145	RCN3	35.1412	0.973498	-0.0387495	0.104668	-0.370214	0.711223	0.928862	0.899427	FALSE
ENSG00000146676.10	HGNC:9702	PURB	4310.82	1.00665	0.00955858	0.0257762	0.37083	0.710764	0.928862	0.91271	FALSE
ENSG00000164037.17	HGNC:24244	SLC9B1	89.9004	1.0175	0.0250294	0.0674665	0.37099	0.710645	0.928862	0.89413	FALSE
ENSG00000167775.11	HGNC:16692	CD320	253.698	1.01221	0.0175091	0.0472222	0.370782	0.7108	0.928862	0.989753	FALSE
ENSG00000169313.10	HGNC:18124	P2RY12	1186.76	0.968342	-0.0464112	0.125312	-0.370365	0.711111	0.928862	0.90662	FALSE
ENSG00000179218.15	HGNC:1455	CALR	4875.3	0.991378	-0.0124927	0.0337689	-0.369948	0.711421	0.928862	0.867598	FALSE
ENSG00000183760.11	HGNC:33781	ACP7	50.781	1.03529	0.0500299	0.135139	0.370212	0.711225	0.928862	0.903208	FALSE
ENSG00000187416.13	HGNC:6589	LHFPL3	1532.55	0.988893	-0.0161142	0.0434592	-0.37079	0.710794	0.928862	0.867376	FALSE
ENSG00000196091.15	HGNC:7549	MYBPC1	1021.35	0.980919	-0.0277936	0.0750844	-0.370165	0.71126	0.928862	0.90662	FALSE
ENSG00000198216.13	HGNC:1392	CACNA1E	17009	1.00643	0.00925231	0.0249209	0.371267	0.710439	0.928862	0.867376	FALSE
ENSG00000205740.2	NA	ENSG00000205740	73.6013	1.01775	0.0253801	0.0686487	0.36971	0.711598	0.928862	0.903208	FALSE
ENSG00000247516.8	HGNC:49008	MIR4458HG	406.137	1.01705	0.0243909	0.0658105	0.370623	0.710918	0.928862	0.943536	FALSE
ENSG00000278991.1	NA	ENSG00000278991	79.0476	1.01793	0.0256321	0.069304	0.36985	0.711494	0.928862	0.899577	FALSE
ENSG00000279288.1	NA	ENSG00000279288	32.4232	1.02498	0.0356026	0.0962493	0.3699	0.711457	0.928862	0.920097	FALSE
ENSG00000286416.1	NA	ENSG00000286416	53.2192	0.980862	-0.0278784	0.0754563	-0.369464	0.711782	0.929036	0.899577	FALSE
ENSG00000141564.15	HGNC:30287	RPTOR	1189.64	0.993515	-0.00938575	0.0254139	-0.369315	0.711893	0.929117	0.943718	FALSE
ENSG00000107281.10	HGNC:7899	NPDC1	1008.12	1.00692	0.00994889	0.0269528	0.369122	0.712036	0.92924	0.925646	FALSE
ENSG00000115947.14	HGNC:8490	ORC4	1904.52	0.990408	-0.0139049	0.0376812	-0.369015	0.712117	0.92924	0.86798	FALSE
ENSG00000250786.3	HGNC:49007	SNHG18	34.6726	0.955012	-0.0664085	0.179973	-0.368993	0.712133	0.92924	0.899685	FALSE
ENSG00000244694.8	HGNC:21345	PTCHD4	967.111	0.978907	-0.0307565	0.0833684	-0.368923	0.712185	0.929244	0.935876	FALSE
ENSG00000120738.8	HGNC:3238	EGR1	580.533	0.980049	-0.0290743	0.0788958	-0.368515	0.712489	0.929577	0.943772	FALSE
ENSG00000088247.19	HGNC:6316	KHSRP	1568.92	0.990666	-0.0135292	0.0367576	-0.368064	0.712825	0.929889	0.8683	FALSE
ENSG00000165233.18	HGNC:28148	CARD19	162.194	1.01419	0.0203242	0.0552096	0.368128	0.712778	0.929889	0.899976	FALSE
ENSG00000106591.4	HGNC:14035	MRPL32	638.691	1.00703	0.0101086	0.0274721	0.36796	0.712903	0.929921	1	FALSE
ENSG00000166689.17	HGNC:27049	PLEKHA7	365.659	0.984242	-0.0229151	0.0622862	-0.3679	0.712948	0.929921	0.920097	FALSE
ENSG00000232388.5	HGNC:43430	SMIM26	618.916	0.992607	-0.0107058	0.0291111	-0.367756	0.713055	0.929998	0.936126	FALSE
ENSG00000106333.13	HGNC:8738	PCOLCE	31.8146	1.0272	0.0387218	0.105453	0.367194	0.713475	0.930215	0.920097	FALSE
ENSG00000131023.13	HGNC:6514	LATS1	1892.69	1.00575	0.00826552	0.0225124	0.367154	0.713504	0.930215	0.913647	FALSE
ENSG00000134590.14	HGNC:2569	RTL8C	2017.09	0.993971	-0.00872375	0.0237587	-0.367181	0.713484	0.930215	0.868537	FALSE
ENSG00000147912.13	HGNC:13589	FBXO10	520.277	0.987125	-0.0186959	0.0508793	-0.367456	0.713279	0.930215	0.943953	FALSE
ENSG00000261617.2	HGNC:53039	LINC02177	80.3253	1.03167	0.0449843	0.122526	0.367141	0.713514	0.930215	0.882954	FALSE
ENSG00000261794.2	HGNC:37443	GOLGA8H	53.8576	0.957774	-0.0622433	0.169456	-0.367312	0.713386	0.930215	0.882954	FALSE
ENSG00000170191.5	HGNC:16140	NANP	173.7	1.01151	0.0165055	0.0449885	0.366882	0.713707	0.930403	1	FALSE
ENSG00000233654.2	HGNC:55713	NEMP2-DT	76.8896	1.01449	0.0207606	0.0566234	0.366643	0.713885	0.930572	0.903814	FALSE
ENSG00000102452.18	HGNC:19082	NALCN	5236.54	0.992521	-0.0108299	0.029545	-0.366557	0.71395	0.930592	0.902189	FALSE
ENSG00000102109.9	HGNC:17301	PCSK1N	701.205	0.982322	-0.0257323	0.0702546	-0.366272	0.714162	0.930678	1	FALSE
ENSG00000113456.19	HGNC:9806	RAD1	800.914	1.00894	0.0128437	0.0350564	0.366373	0.714087	0.930678	0.936313	FALSE
ENSG00000167202.12	HGNC:29183	TBC1D2B	1147.68	1.01336	0.019151	0.0522835	0.366292	0.714147	0.930678	0.907219	FALSE
ENSG00000104332.12	HGNC:10776	SFRP1	913.123	0.979195	-0.0303325	0.0828621	-0.36606	0.71432	0.930694	0.936313	FALSE
ENSG00000198064.14	HGNC:41989	NPIPB13	95.4534	0.962094	-0.05575	0.152249	-0.366176	0.714234	0.930694	0.894546	FALSE
ENSG00000263426.2	HGNC:46487	RN7SL471P	5611.16	1.02621	0.037326	0.101955	0.366104	0.714287	0.930694	0.944139	FALSE
ENSG00000226237.3	HGNC:52261	GAS1RR	46.1063	0.977472	-0.0328732	0.0898996	-0.365665	0.714615	0.931014	0.901942	FALSE
ENSG00000070367.16	HGNC:10696	EXOC5	4014.75	1.00571	0.00821945	0.0225112	0.365127	0.715016	0.931045	0.913827	FALSE
ENSG00000078114.19	HGNC:16932	NEBL	10702.3	0.993559	-0.0093228	0.0255571	-0.364783	0.715273	0.931045	0.902299	FALSE
ENSG00000080709.16	HGNC:6291	KCNN2	641.561	1.00998	0.0143225	0.0391867	0.365494	0.714743	0.931045	0.944466	FALSE
ENSG00000086475.15	HGNC:19685	SEPHS1	783.473	0.990923	-0.0131557	0.0360602	-0.364826	0.715241	0.931045	0.93663	FALSE
ENSG00000135341.18	HGNC:6859	MAP3K7	1688.81	1.00549	0.00789989	0.0216289	0.365247	0.714927	0.931045	0.868918	FALSE
ENSG00000141314.13	HGNC:16502	RHBDL3	343.925	0.981441	-0.0270259	0.0740221	-0.365106	0.715032	0.931045	1	FALSE
ENSG00000172123.13	HGNC:25500	SLFN12	53.9716	0.973147	-0.0392705	0.107521	-0.365236	0.714935	0.931045	0.894587	FALSE
ENSG00000176387.7	HGNC:5209	HSD11B2	30.1507	0.957501	-0.062654	0.171459	-0.365416	0.714801	0.931045	1	FALSE
ENSG00000232648.4	HGNC:55723	ING2-DT	27.8954	1.03335	0.0473246	0.129654	0.365007	0.715106	0.931045	1	FALSE
ENSG00000240053.8	HGNC:13931	LY6G5B	118.423	0.979449	-0.0299572	0.082075	-0.364997	0.715113	0.931045	0.902185	FALSE
ENSG00000269964.4	HGNC:43638	MEI4	56.1947	1.02891	0.0411207	0.112653	0.365021	0.715096	0.931045	0.902185	FALSE
ENSG00000279587.1	NA	ENSG00000279587	73.591	0.980703	-0.0281114	0.077053	-0.364832	0.715237	0.931045	0.904215	FALSE
ENSG00000283597.3	HGNC:26835	FAM169B	23.075	0.965733	-0.0503033	0.13785	-0.364912	0.715177	0.931045	1	FALSE
ENSG00000104964.15	HGNC:307	TLE5	4658.08	0.991889	-0.0117488	0.0322905	-0.363848	0.715971	0.931156	0.871906	FALSE
ENSG00000105669.14	HGNC:2234	COPE	1381.95	0.993218	-0.00981831	0.0269836	-0.363862	0.715961	0.931156	0.913827	FALSE
ENSG00000130255.13	HGNC:13631	RPL36	2851.64	1.01074	0.0154151	0.0423387	0.364089	0.715791	0.931156	0.925106	FALSE
ENSG00000150093.20	HGNC:6153	ITGB1	3046.65	1.00619	0.00889584	0.0244321	0.364104	0.71578	0.931156	0.913827	FALSE
ENSG00000165071.15	HGNC:26572	TMEM71	23.5904	1.03723	0.0527335	0.144726	0.364369	0.715583	0.931156	1	FALSE
ENSG00000175550.8	HGNC:3019	DRAP1	956.329	0.993023	-0.0101008	0.027717	-0.364426	0.71554	0.931156	1	FALSE
ENSG00000179331.3	HGNC:16521	RAB39A	99.2048	0.979233	-0.0302756	0.083037	-0.364603	0.715407	0.931156	0.894587	TRUE
ENSG00000185453.13	HGNC:34495	ZSWIM9	351.575	1.01386	0.0198588	0.0545437	0.364089	0.715791	0.931156	0.929703	FALSE
ENSG00000196302.5	HGNC:54497	GUSBP15	45.9442	1.29843	0.376765	1.03543	0.363873	0.715953	0.931156	0.902189	FALSE
ENSG00000229214.2	HGNC:21249	LINC00242	26.061	1.02367	0.0337498	0.0927366	0.363932	0.715909	0.931156	1	FALSE
ENSG00000232117.2	HGNC:42711	LINC00384	30.7619	1.07193	0.100212	0.275053	0.364337	0.715606	0.931156	0.902189	FALSE
ENSG00000273604.2	HGNC:34493	EPOP	150.043	0.982321	-0.0257334	0.0707311	-0.36382	0.715992	0.931156	0.902189	FALSE
ENSG00000281692.3	HGNC:27772	PACRG-AS1	87.4726	0.972829	-0.0397424	0.109217	-0.363885	0.715944	0.931156	0.900575	FALSE
ENSG00000052749.14	HGNC:29100	RRP12	1048.4	0.989686	-0.014957	0.0411194	-0.363746	0.716048	0.931165	0.936937	FALSE
ENSG00000064666.15	HGNC:2156	CNN2	54.7721	1.02734	0.0389154	0.10701	0.363662	0.716111	0.931183	0.904397	FALSE
ENSG00000197951.10	HGNC:13141	ZNF71	370.694	1.00929	0.013338	0.0366865	0.363568	0.716181	0.931211	0.929715	FALSE
ENSG00000119328.12	HGNC:1364	ABITRAM	504.697	1.00872	0.0125288	0.0344808	0.363356	0.716339	0.931353	0.848189	FALSE
ENSG00000198492.16	HGNC:31675	YTHDF2	1318.54	1.00525	0.0075504	0.0207864	0.363237	0.716428	0.931373	0.927012	FALSE
ENSG00000205485.13	NA	ENSG00000205485	99.7414	1.02183	0.0311573	0.0857843	0.363205	0.716452	0.931373	0.970361	FALSE
ENSG00000128917.8	HGNC:2910	DLL4	118.051	0.971063	-0.0423636	0.116659	-0.363139	0.716501	0.931373	0.970365	FALSE
ENSG00000101447.15	HGNC:16122	FAM83D	52.917	1.02241	0.0319699	0.0880744	0.362987	0.716614	0.931457	0.883252	FALSE
ENSG00000270179.1	NA	ENSG00000270179	22.7441	1.03121	0.0443424	0.122206	0.362848	0.716718	0.931529	1	FALSE
ENSG00000110717.13	HGNC:7715	NDUFS8	1008.08	0.991279	-0.0126368	0.0348491	-0.362613	0.716894	0.931693	0.927326	FALSE
ENSG00000078747.16	HGNC:13890	ITCH	4013.01	0.993603	-0.00925809	0.025539	-0.362508	0.716973	0.931733	0.944924	FALSE
ENSG00000079785.16	HGNC:2734	DDX1	3145.79	1.00369	0.00531201	0.0146595	0.362359	0.717084	0.931767	0.914387	FALSE
ENSG00000136250.12	HGNC:548	AOAH	419.877	1.02015	0.0287862	0.079445	0.362342	0.717097	0.931767	0.848189	FALSE
ENSG00000104689.10	HGNC:11904	TNFRSF10A	30.3442	1.03817	0.0540477	0.149193	0.362267	0.717153	0.931776	0.902314	FALSE
ENSG00000101868.13	HGNC:9173	POLA1	645.248	1.01049	0.0150499	0.0415893	0.361869	0.71745	0.931999	1	FALSE
ENSG00000126243.9	HGNC:28370	LRFN3	242.18	1.01235	0.0177098	0.0489701	0.361645	0.717617	0.931999	1	FALSE
ENSG00000140961.14	HGNC:30093	OSGIN1	93.1178	1.02537	0.0361457	0.0999287	0.361715	0.717565	0.931999	0.900897	FALSE
ENSG00000153113.24	HGNC:1515	CAST	2025.95	0.991478	-0.0123472	0.0341358	-0.361709	0.71757	0.931999	0.945138	FALSE
ENSG00000175931.13	HGNC:29554	UBE2O	1726.67	0.993831	-0.00892813	0.0246837	-0.361701	0.717575	0.931999	0.869871	FALSE
ENSG00000272140.2	NA	ENSG00000272140	45.2449	1.02195	0.0313183	0.0865262	0.361952	0.717388	0.931999	0.904671	FALSE
ENSG00000012983.12	HGNC:6867	MAP4K5	1838.11	0.991749	-0.0119524	0.0330857	-0.361256	0.717908	0.93225	0.914695	FALSE
ENSG00000247828.9	HGNC:43839	TMEM161B-DT	3759.51	1.01671	0.0239128	0.0661916	0.361267	0.7179	0.93225	0.903165	FALSE
ENSG00000288972.1	NA	ENSG00000288972	22.7667	1.02963	0.0421216	0.116647	0.361102	0.718023	0.932336	1	FALSE
ENSG00000258441.1	HGNC:27511	LINC00641	3566.15	0.991385	-0.0124826	0.0345803	-0.360974	0.718119	0.932342	0.945379	FALSE
ENSG00000275645.1	NA	ENSG00000275645	20.7734	0.974551	-0.0371899	0.103029	-0.360965	0.718126	0.932342	1	FALSE
ENSG00000088808.18	HGNC:14950	PPP1R13B	1228.08	1.00852	0.0122415	0.0339762	0.360297	0.718625	0.932483	0.945533	FALSE
ENSG00000111640.15	HGNC:4141	GAPDH	37449.1	0.992864	-0.0103318	0.0286688	-0.360385	0.718559	0.932483	0.945533	FALSE
ENSG00000115084.15	HGNC:23617	SLC35F5	2359.06	1.00921	0.0132327	0.036716	0.360407	0.718543	0.932483	0.914702	FALSE
ENSG00000125505.17	HGNC:15505	MBOAT7	1454.46	1.00946	0.0135891	0.0377129	0.360332	0.718599	0.932483	0.869871	FALSE
ENSG00000149257.16	HGNC:1546	SERPINH1	236.703	1.03328	0.0472279	0.131077	0.360305	0.718619	0.932483	0.994286	FALSE
ENSG00000179546.5	HGNC:5289	HTR1D	511.661	1.02209	0.0315206	0.0874482	0.360449	0.718512	0.932483	0.848189	FALSE
ENSG00000232024.2	HGNC:32453	LSM12P1	48.3667	1.04503	0.0635512	0.176384	0.3603	0.718623	0.932483	0.904671	FALSE
ENSG00000279970.1	NA	ENSG00000279970	43.9607	0.975954	-0.0351156	0.0974143	-0.360477	0.718491	0.932483	0.920147	FALSE
ENSG00000103995.14	HGNC:29298	CEP152	156.69	0.967638	-0.047461	0.131786	-0.360136	0.718746	0.932512	0.90289	FALSE
ENSG00000268350.8	HGNC:30114	FAM156A	405.981	1.01917	0.0274014	0.0760798	0.360166	0.718723	0.932512	1	FALSE
ENSG00000139618.17	HGNC:1101	BRCA2	42.2151	0.957297	-0.0629612	0.174912	-0.35996	0.718877	0.932556	0.900917	FALSE
ENSG00000280120.1	NA	ENSG00000280120	125.354	0.988589	-0.0165567	0.0459926	-0.359986	0.718857	0.932556	0.90289	FALSE
ENSG00000273373.1	NA	ENSG00000273373	164.097	0.98586	-0.0205458	0.0571017	-0.35981	0.718989	0.932638	0.900917	FALSE
ENSG00000049167.16	HGNC:3439	ERCC8	729.052	0.993325	-0.0096619	0.026872	-0.359553	0.719181	0.932782	1	FALSE
ENSG00000159128.16	HGNC:5440	IFNGR2	849.856	1.00679	0.00976913	0.0271718	0.359531	0.719198	0.932782	1	FALSE
ENSG00000008300.17	HGNC:3230	CELSR3	1586.99	1.00958	0.0137614	0.0383023	0.359285	0.719382	0.932894	1	FALSE
ENSG00000272936.1	NA	ENSG00000272936	37.2037	0.971719	-0.0413895	0.11519	-0.359314	0.71936	0.932894	0.90512	FALSE
ENSG00000184809.13	HGNC:16424	B3GALT5-AS1	637.078	1.01249	0.0179128	0.0498733	0.359165	0.719472	0.932947	1	FALSE
ENSG00000100106.22	HGNC:17009	TRIOBP	312.924	1.01148	0.0164643	0.0459494	0.358312	0.72011	0.933019	0.930579	FALSE
ENSG00000111142.14	HGNC:16672	METAP2	1625.78	1.00801	0.0115108	0.0320967	0.358629	0.719873	0.933019	0.946298	FALSE
ENSG00000112276.14	HGNC:1152	BVES	407.611	0.984198	-0.0229792	0.0641368	-0.358284	0.720131	0.933019	0.88148	FALSE
ENSG00000133302.13	HGNC:25408	SLF1	682.637	1.01216	0.0174423	0.0486314	0.358665	0.719846	0.933019	1	FALSE
ENSG00000137252.10	HGNC:4849	HCRTR2	25.9298	0.964655	-0.0519154	0.144926	-0.35822	0.720179	0.933019	1	FALSE
ENSG00000153487.13	HGNC:6062	ING1	310.166	0.990643	-0.0135628	0.0378138	-0.358673	0.71984	0.933019	0.930579	FALSE
ENSG00000160211.20	HGNC:4057	G6PD	537.957	0.98931	-0.0155056	0.0432865	-0.35821	0.720186	0.933019	0.920097	FALSE
ENSG00000176700.21	HGNC:10567	SCAND2P	630.836	1.01324	0.0189744	0.0528706	0.358885	0.719681	0.933019	1	FALSE
ENSG00000206077.14	HGNC:32962	ZDHHC11B	1588.54	0.971919	-0.0410927	0.114718	-0.358208	0.720188	0.933019	0.870416	FALSE
ENSG00000212232.1	HGNC:32713	SNORD17	2741.95	0.984161	-0.0230334	0.0641758	-0.358911	0.719662	0.933019	0.914788	FALSE
ENSG00000240086.7	NA	ENSG00000240086	212.599	1.01969	0.0281282	0.0785318	0.358177	0.720211	0.933019	0.995532	FALSE
ENSG00000270923.1	HGNC:20616	TAS2R6P	23.6702	0.974946	-0.0366057	0.102052	-0.358697	0.719822	0.933019	1	FALSE
ENSG00000274290.3	HGNC:4753	H2BC6	175.31	1.01544	0.0221074	0.0616973	0.35832	0.720104	0.933019	1	FALSE
ENSG00000287862.1	NA	ENSG00000287862	67.4061	1.02797	0.0398011	0.110888	0.35893	0.719647	0.933019	0.903194	FALSE
ENSG00000128011.5	HGNC:29290	LRFN1	55.1036	1.01749	0.0250134	0.069911	0.357789	0.720501	0.933205	0.900963	FALSE
ENSG00000154511.12	HGNC:32213	DIPK1A	1608.69	1.00704	0.010118	0.0282758	0.357832	0.720469	0.933205	0.914788	FALSE
ENSG00000263740.2	HGNC:10039	RN7SL4P	3877.14	0.983121	-0.0245584	0.0686232	-0.357873	0.720438	0.933205	0.870416	FALSE
ENSG00000177108.5	HGNC:20106	ZDHHC22	388.553	0.988466	-0.016737	0.0468167	-0.3575	0.720717	0.933294	0.946469	FALSE
ENSG00000187801.15	HGNC:28053	ZFP69B	367.947	0.992195	-0.0113047	0.0316155	-0.357568	0.720667	0.933294	1	FALSE
ENSG00000213719.8	HGNC:2062	CLIC1	273.399	0.98619	-0.0200632	0.0561137	-0.357545	0.720684	0.933294	1	FALSE
ENSG00000084112.15	HGNC:30579	SSH1	1244.26	0.989411	-0.0153579	0.0430356	-0.356864	0.721194	0.933457	0.939536	FALSE
ENSG00000141428.17	HGNC:28802	C18orf21	189.949	1.00925	0.0132796	0.0372137	0.356846	0.721207	0.933457	1	FALSE
ENSG00000145331.14	HGNC:28403	TRMT10A	171.668	0.982251	-0.0258367	0.0724045	-0.356838	0.721213	0.933457	0.996174	FALSE
ENSG00000161328.11	HGNC:25430	LRRC56	216.384	0.98245	-0.0255438	0.071577	-0.356871	0.721188	0.933457	1	FALSE
ENSG00000174428.19	HGNC:33125	GTF2IRD2B	585.415	0.984154	-0.0230443	0.0645864	-0.356798	0.721243	0.933457	0.946928	FALSE
ENSG00000185418.16	HGNC:24728	TARS3	1983.1	1.0064	0.00919813	0.0257643	0.357011	0.721084	0.933457	1	FALSE
ENSG00000224165.7	HGNC:42943	DNAJC27-AS1	232.492	0.983491	-0.0240169	0.0673224	-0.356744	0.721283	0.933457	1	FALSE
ENSG00000233930.4	HGNC:27877	KRTAP5-AS1	166.833	1.01803	0.0257844	0.0722134	0.357059	0.721048	0.933457	0.903341	FALSE
ENSG00000285851.1	NA	ENSG00000285851	44.0845	1.02484	0.0353919	0.0990878	0.357177	0.720959	0.933457	0.901167	FALSE
ENSG00000069018.19	HGNC:20754	TRPC7	39.7771	1.02617	0.0372756	0.104543	0.356559	0.721422	0.933574	0.901465	FALSE
ENSG00000196873.16	HGNC:18519	CBWD3	908.096	1.01406	0.0201426	0.0565433	0.356233	0.721666	0.933826	0.947089	FALSE
ENSG00000135333.15	HGNC:3390	EPHA7	3024.71	1.00871	0.0125081	0.0351444	0.355906	0.721911	0.934079	1	FALSE
ENSG00000111605.18	HGNC:13871	CPSF6	4291.77	0.995096	-0.00709185	0.0199445	-0.35558	0.722155	0.934237	0.904172	FALSE
ENSG00000116044.16	HGNC:7782	NFE2L2	1743.19	0.991495	-0.012323	0.0346782	-0.355352	0.722326	0.934237	0.871074	FALSE
ENSG00000140497.16	HGNC:10564	SCAMP2	540.684	0.988621	-0.0165108	0.0464729	-0.355279	0.722381	0.934237	0.849801	FALSE
ENSG00000166173.11	HGNC:24012	LARP6	2102.13	1.01166	0.0167238	0.0470339	0.355569	0.722163	0.934237	0.915463	FALSE
ENSG00000169155.10	HGNC:17908	ZBTB43	999.819	1.01153	0.0165383	0.0465433	0.355332	0.722341	0.934237	1	FALSE
ENSG00000173826.15	HGNC:18862	KCNH6	24.2218	0.973177	-0.0392252	0.110353	-0.355451	0.722252	0.934237	1	FALSE
ENSG00000186480.13	HGNC:6083	INSIG1	909.49	0.984594	-0.0223997	0.0630685	-0.355164	0.722467	0.934237	1	FALSE
ENSG00000250959.3	HGNC:4338	GLUD1P3	50.7998	0.980596	-0.0282685	0.0795949	-0.355155	0.722473	0.934237	0.901697	FALSE
ENSG00000255790.6	NA	ENSG00000255790	20.935	1.03263	0.0463233	0.130423	0.355179	0.722456	0.934237	1	FALSE
ENSG00000086589.12	HGNC:25503	RBM22	1023.51	0.99413	-0.0084941	0.0239366	-0.354858	0.722696	0.934289	0.947886	FALSE
ENSG00000099875.16	HGNC:7111	MKNK2	569.312	1.01425	0.0204094	0.0575498	0.354639	0.72286	0.934289	0.920097	FALSE
ENSG00000104497.15	HGNC:14980	SNX16	392.244	1.01292	0.0185134	0.0522045	0.354631	0.722866	0.934289	0.931552	FALSE
ENSG00000105355.9	HGNC:16893	PLIN3	369.661	0.98361	-0.0238419	0.0672372	-0.354594	0.722893	0.934289	0.920097	FALSE
ENSG00000108829.10	HGNC:28817	LRRC59	1203.13	0.994461	-0.00801373	0.0226246	-0.354205	0.723185	0.934289	0.947989	FALSE
ENSG00000119392.16	HGNC:4315	GLE1	766.894	1.00537	0.00772947	0.0218382	0.353943	0.723381	0.934289	0.948039	FALSE
ENSG00000124942.14	HGNC:347	AHNAK	19228	1.01064	0.0152708	0.0431064	0.354257	0.723146	0.934289	0.874715	FALSE
ENSG00000133460.20	HGNC:14239	SLC2A11	679.459	0.98823	-0.0170819	0.0482032	-0.354373	0.723059	0.934289	1	FALSE
ENSG00000141682.12	HGNC:9108	PMAIP1	49.2173	1.03064	0.04354	0.122966	0.35408	0.723279	0.934289	1	FALSE
ENSG00000143815.15	HGNC:6518	LBR	614.076	0.989479	-0.0152584	0.0431105	-0.353938	0.723385	0.934289	0.940221	FALSE
ENSG00000163462.19	HGNC:19019	TRIM46	360.333	0.989914	-0.0146247	0.0412637	-0.35442	0.723024	0.934289	1	FALSE
ENSG00000165097.16	HGNC:21577	KDM1B	947.814	1.00688	0.00989719	0.0279795	0.35373	0.723542	0.934289	0.909524	FALSE
ENSG00000167110.19	HGNC:4425	GOLGA2	1635.98	0.993247	-0.0097749	0.0275806	-0.354413	0.72303	0.934289	0.940221	FALSE
ENSG00000169604.21	HGNC:21014	ANTXR1	1487.19	1.01356	0.0194366	0.054776	0.354838	0.722711	0.934289	1	FALSE
ENSG00000171608.17	HGNC:8977	PIK3CD	206.177	0.980903	-0.0278171	0.0784317	-0.354667	0.722839	0.934289	1	FALSE
ENSG00000196247.13	HGNC:12887	ZNF107	578.255	1.01239	0.0177713	0.050193	0.35406	0.723294	0.934289	0.920097	FALSE
ENSG00000198399.16	HGNC:6184	ITSN2	2221.57	0.994478	-0.00798808	0.0225758	-0.353834	0.723463	0.934289	1	FALSE
ENSG00000229151.2	NA	ENSG00000229151	42.9693	0.977859	-0.0323018	0.091278	-0.353884	0.723426	0.934289	0.921156	FALSE
ENSG00000234665.9	HGNC:51182	LERFS	68.5665	1.06453	0.0902126	0.254774	0.354089	0.723272	0.934289	0.903814	FALSE
ENSG00000250222.3	NA	ENSG00000250222	43.5316	0.979484	-0.0299058	0.0845163	-0.353846	0.723454	0.934289	1	FALSE
ENSG00000277954.1	NA	ENSG00000277954	117.653	1.02227	0.0317809	0.0898396	0.353752	0.723525	0.934289	0.896205	FALSE
ENSG00000169231.13	HGNC:11787	THBS3	365.832	0.985123	-0.0216246	0.0611577	-0.353588	0.723647	0.934299	0.920097	FALSE
ENSG00000176490.5	HGNC:19127	DIRAS1	1219.95	0.991592	-0.012182	0.034447	-0.353645	0.723605	0.934299	1	FALSE
ENSG00000279434.1	NA	ENSG00000279434	32.7531	1.02127	0.0303696	0.0859509	0.353336	0.723836	0.934417	0.904172	FALSE
ENSG00000283782.2	NA	ENSG00000283782	282.528	0.939159	-0.0905585	0.256284	-0.353352	0.723824	0.934417	0.931884	FALSE
ENSG00000101190.13	HGNC:11646	TCFL5	685.768	1.01259	0.0180442	0.0510869	0.353205	0.723934	0.93448	1	FALSE
ENSG00000179598.6	HGNC:30447	PLD6	317.001	0.987741	-0.0177959	0.0503963	-0.353119	0.723999	0.934501	0.932046	FALSE
ENSG00000114395.11	HGNC:30253	CYB561D2	166.275	0.988678	-0.0164276	0.0465346	-0.353019	0.724074	0.934534	0.896205	FALSE
ENSG00000059758.8	HGNC:8750	CDK17	8148	0.994239	-0.00833496	0.0236164	-0.352931	0.72414	0.934556	0.871488	FALSE
ENSG00000116260.17	HGNC:9756	QSOX1	1231.84	1.01122	0.0161007	0.0456309	0.352846	0.724204	0.934575	0.948744	FALSE
ENSG00000276161.1	HGNC:32636	SNORA17B	72.7901	0.913206	-0.130987	0.371546	-0.352547	0.724428	0.934801	0.904215	FALSE
ENSG00000135637.14	HGNC:25889	CCDC142	197.096	0.9857	-0.020779	0.0589538	-0.352462	0.724492	0.93482	1	FALSE
ENSG00000007168.14	HGNC:8574	PAFAH1B1	14573.9	0.995108	-0.00707445	0.0204134	-0.34656	0.728922	0.934902	0.872926	FALSE
ENSG00000011485.15	HGNC:9322	PPP5C	1014.4	1.00621	0.00892959	0.0254372	0.351045	0.725555	0.934902	0.909538	FALSE
ENSG00000069275.13	HGNC:29923	NUCKS1	20050	0.994669	-0.00771206	0.0219798	-0.35087	0.725686	0.934902	0.904671	FALSE
ENSG00000072422.17	HGNC:18738	RHOBTB1	333.332	1.01639	0.0234528	0.0668349	0.350906	0.725659	0.934902	1	FALSE
ENSG00000073969.18	HGNC:8016	NSF	17341.9	1.00553	0.00796263	0.0227209	0.350455	0.725998	0.934902	0.874715	FALSE
ENSG00000081041.9	HGNC:4603	CXCL2	41.3414	0.957027	-0.0633685	0.180128	-0.351798	0.72499	0.934902	0.904397	FALSE
ENSG00000081087.15	HGNC:21652	OSTM1	1296.83	1.00829	0.0119153	0.0343274	0.347108	0.72851	0.934902	0.943175	FALSE
ENSG00000081177.19	HGNC:20217	EXD2	1196.76	0.993327	-0.00965962	0.0278881	-0.346371	0.729064	0.934902	0.930579	FALSE
ENSG00000097021.20	HGNC:24157	ACOT7	1301.21	0.993271	-0.0097412	0.0279676	-0.348304	0.727612	0.934902	1	FALSE
ENSG00000100911.16	HGNC:9569	PSME2	462.364	1.0118	0.0169202	0.0484759	0.349042	0.727058	0.934902	0.949661	FALSE
ENSG00000101104.13	HGNC:15797	PABPC1L	209.201	0.984557	-0.0224539	0.0643415	-0.34898	0.727105	0.934902	1	FALSE
ENSG00000105976.16	HGNC:7029	MET	150.264	0.95661	-0.0639966	0.183765	-0.348252	0.727651	0.934902	0.902972	FALSE
ENSG00000112539.15	HGNC:21233	C6orf118	82.6873	0.967009	-0.0483983	0.138815	-0.348653	0.72735	0.934902	0.904671	FALSE
ENSG00000123965.13	HGNC:9130	PMS2P5	19.2678	0.954167	-0.0676856	0.193728	-0.349385	0.7268	0.934902	1	FALSE
ENSG00000125459.17	HGNC:29678	MSTO1	437.859	0.99093	-0.0131455	0.0379373	-0.346507	0.728962	0.934902	0.883844	FALSE
ENSG00000127995.17	HGNC:16014	CASD1	3120.75	0.995004	-0.00722646	0.0207046	-0.349026	0.72707	0.934902	0.917995	FALSE
ENSG00000128228.5	HGNC:10676	SDF2L1	80.974	0.985085	-0.0216801	0.061909	-0.350194	0.726193	0.934902	0.896577	FALSE
ENSG00000130052.14	HGNC:19161	STARD8	161.837	0.982789	-0.0250461	0.0718092	-0.348787	0.727249	0.934902	0.886769	FALSE
ENSG00000130822.16	HGNC:13415	PNCK	1636.38	0.991111	-0.0128817	0.0368466	-0.349605	0.726635	0.934902	0.949645	FALSE
ENSG00000133812.18	HGNC:2135	SBF2	3184.31	1.00807	0.0116012	0.0334606	0.346711	0.728808	0.934902	0.872866	FALSE
ENSG00000136197.14	HGNC:21703	C7orf25	309.403	1.02318	0.0330634	0.0939504	0.351924	0.724895	0.934902	0.882988	FALSE
ENSG00000137842.7	HGNC:26269	TMEM62	464.946	1.00823	0.0118252	0.0339383	0.348433	0.727515	0.934902	0.949934	FALSE
ENSG00000138623.10	HGNC:10741	SEMA7A	261.37	1.01717	0.0245571	0.0705633	0.348015	0.727829	0.934902	0.975832	FALSE
ENSG00000139211.7	HGNC:24073	AMIGO2	428.321	1.02104	0.0300376	0.0867127	0.346403	0.72904	0.934902	0.85183	FALSE
ENSG00000141469.18	HGNC:10918	SLC14A1	586.276	1.04279	0.0604511	0.173519	0.348384	0.727552	0.934902	0.851345	FALSE
ENSG00000142556.19	HGNC:24722	ZNF614	584.722	1.00718	0.0103268	0.0295177	0.349851	0.726451	0.934902	0.883243	FALSE
ENSG00000143194.13	HGNC:25929	MAEL	19.8262	1.04296	0.0606847	0.173806	0.349152	0.726976	0.934902	1	FALSE
ENSG00000144554.13	HGNC:3585	FANCD2	120.094	1.02062	0.0294524	0.0847999	0.347317	0.728353	0.934902	0.903194	FALSE
ENSG00000147003.7	HGNC:29437	CLTRN	26.0551	0.960336	-0.0583881	0.166919	-0.349798	0.72649	0.934902	1	FALSE
ENSG00000149716.13	HGNC:17589	LTO1	359.657	0.990922	-0.0131572	0.0379051	-0.347109	0.72851	0.934902	0.883649	FALSE
ENSG00000151413.17	HGNC:20278	NUBPL	407.593	0.988893	-0.0161131	0.04635	-0.34764	0.72811	0.934902	0.920914	FALSE
ENSG00000154263.18	HGNC:30	ABCA10	229.064	0.984154	-0.0230433	0.0655344	-0.351622	0.725122	0.934902	0.999378	FALSE
ENSG00000156795.8	HGNC:25490	NTAQ1	282.11	0.984688	-0.0222608	0.0634344	-0.350925	0.725644	0.934902	0.883238	FALSE
ENSG00000158813.18	HGNC:3157	EDA	86.8108	1.0227	0.0323779	0.0928432	0.348738	0.727286	0.934902	0.904671	FALSE
ENSG00000160226.16	HGNC:1260	CFAP410	393.285	0.985984	-0.0203641	0.0586452	-0.347242	0.72841	0.934902	0.950552	FALSE
ENSG00000160803.8	HGNC:1237	UBQLN4	1865.29	1.00663	0.00952878	0.0274659	0.346931	0.728643	0.934902	0.872822	FALSE
ENSG00000163681.16	HGNC:16643	SLMAP	4514.62	1.00679	0.00975938	0.0280925	0.347401	0.72829	0.934902	0.872629	FALSE
ENSG00000164308.17	HGNC:29499	ERAP2	182.994	0.941934	-0.0863025	0.249069	-0.3465	0.728967	0.934902	1	FALSE
ENSG00000164975.16	HGNC:11136	SNAPC3	1578.2	0.994133	-0.0084886	0.0243205	-0.349031	0.727066	0.934902	0.949661	FALSE
ENSG00000165416.15	HGNC:16987	SUGT1	9297.36	0.994227	-0.00835222	0.0239478	-0.348767	0.727264	0.934902	0.874715	FALSE
ENSG00000165507.9	HGNC:23355	DEPP1	259.308	1.03219	0.0457095	0.130094	0.351357	0.725321	0.934902	1	FALSE
ENSG00000165929.13	HGNC:19859	TC2N	132.614	0.963497	-0.0536485	0.153757	-0.348917	0.727151	0.934902	0.904671	FALSE
ENSG00000166189.8	HGNC:18817	HPS6	310.539	0.991073	-0.0129374	0.0373394	-0.346481	0.728981	0.934902	0.921156	FALSE
ENSG00000166575.17	HGNC:26167	TMEM135	1166.79	0.984485	-0.0225595	0.0641515	-0.351661	0.725093	0.934902	0.929703	FALSE
ENSG00000169246.16	HGNC:28989	NPIPB3	660.912	0.986486	-0.0196299	0.056647	-0.346531	0.728944	0.934902	1	FALSE
ENSG00000171522.6	HGNC:9596	PTGER4	35.5149	1.03867	0.0547433	0.157185	0.348274	0.727635	0.934902	0.904671	FALSE
ENSG00000172315.6	HGNC:16197	TP53RK	423.813	0.992077	-0.0114763	0.0329375	-0.348427	0.72752	0.934902	0.851345	FALSE
ENSG00000172602.11	HGNC:18314	RND1	479.359	0.980227	-0.0288115	0.0827697	-0.348092	0.727771	0.934902	0.851345	TRUE
ENSG00000172954.14	HGNC:26756	LCLAT1	985.796	1.0098	0.0140667	0.0404425	0.34782	0.727976	0.934902	0.942842	FALSE
ENSG00000174669.12	HGNC:11004	SLC29A2	70.1868	1.0177	0.0253132	0.0730103	0.346707	0.728812	0.934902	0.887501	FALSE
ENSG00000177410.13	HGNC:33101	ZFAS1	841.837	1.00789	0.0113441	0.0326627	0.34731	0.728358	0.934902	1	FALSE
ENSG00000179564.4	HGNC:26781	LSMEM2	22.6941	1.02948	0.0419177	0.1199	0.349606	0.726635	0.934902	1	FALSE
ENSG00000181090.21	HGNC:24650	EHMT1	1094.51	0.981773	-0.0265384	0.0754735	-0.351625	0.725119	0.934902	0.941205	FALSE
ENSG00000183604.15	HGNC:49862	SMG1P5	1228.16	1.03021	0.0429344	0.122758	0.349749	0.726527	0.934902	0.909855	FALSE
ENSG00000183837.10	HGNC:18742	PNMA3	682.692	1.01126	0.0161607	0.0461189	0.350413	0.726029	0.934902	1	FALSE
ENSG00000184925.12	HGNC:28733	LCN12	54.0184	0.973677	-0.0384848	0.110814	-0.347291	0.728373	0.934902	0.903194	FALSE
ENSG00000185043.13	HGNC:16920	CIB1	414.939	1.0138	0.0197755	0.0561982	0.351889	0.724922	0.934902	0.948846	FALSE
ENSG00000188004.11	HGNC:27647	SNHG28	206.308	0.978058	-0.0320075	0.0921148	-0.347474	0.728235	0.934902	1	FALSE
ENSG00000188828.13	HGNC:31715	GLRA4	45.5876	1.07386	0.102806	0.294594	0.348975	0.727108	0.934902	1	FALSE
ENSG00000197563.11	HGNC:8967	PIGN	1177.02	0.99317	-0.00988672	0.0285175	-0.34669	0.728824	0.934902	0.943351	FALSE
ENSG00000197879.17	HGNC:7597	MYO1C	327.597	1.01839	0.0262869	0.074627	0.352244	0.724655	0.934902	0.920147	FALSE
ENSG00000197992.7	HGNC:26705	CLEC9A	41.403	0.963166	-0.0541441	0.154412	-0.350647	0.725853	0.934902	0.92142	FALSE
ENSG00000198406.7	HGNC:33954	BZW1P2	74.3672	1.1154	0.157564	0.450337	0.349881	0.726428	0.934902	0.886357	FALSE
ENSG00000201185.1	HGNC:43102	RNA5SP202	37.9885	0.967235	-0.0480623	0.137761	-0.348883	0.727177	0.934902	1	FALSE
ENSG00000204963.6	HGNC:8673	PCDHA7	56.035	1.02186	0.0311927	0.089968	0.346709	0.72881	0.934902	0.903208	FALSE
ENSG00000206557.6	HGNC:32669	TRIM71	353.928	0.989693	-0.0149467	0.04316	-0.346309	0.729111	0.934902	1	FALSE
ENSG00000215790.8	HGNC:20863	SLC35E2A	426.917	0.978011	-0.0320767	0.0917966	-0.349432	0.726765	0.934902	0.851215	FALSE
ENSG00000224819.2	NA	ENSG00000224819	99.4652	1.02543	0.0362313	0.104286	0.347423	0.728273	0.934902	0.89704	FALSE
ENSG00000227165.10	HGNC:27437	WDR11-DT	100.31	0.97657	-0.0342047	0.0979027	-0.349375	0.726808	0.934902	0.904671	FALSE
ENSG00000230190.1	NA	ENSG00000230190	24.0802	1.02855	0.040613	0.116069	0.349904	0.726411	0.934902	1	FALSE
ENSG00000235166.8	HGNC:50762	LINC01440	18.8432	1.0342	0.0485172	0.139443	0.347936	0.727888	0.934902	1	FALSE
ENSG00000236915.2	HGNC:54055	CLCA4-AS1	21.0384	0.952445	-0.0702927	0.200402	-0.350759	0.725769	0.934902	1	FALSE
ENSG00000237438.7	HGNC:1845	CECR7	252.867	0.986308	-0.0198893	0.0574088	-0.34645	0.729005	0.934902	1	FALSE
ENSG00000249679.3	NA	ENSG00000249679	25.4013	0.958205	-0.0615941	0.176019	-0.349928	0.726393	0.934902	1	FALSE
ENSG00000250021.7	HGNC:38824	ARPIN-AP3S2	629.521	1.00999	0.0143401	0.0409848	0.349888	0.726423	0.934902	1	FALSE
ENSG00000250686.2	HGNC:53911	KHDRBS2-OT1	668.707	0.986414	-0.0197343	0.0563879	-0.349975	0.726358	0.934902	1	FALSE
ENSG00000253693.1	NA	ENSG00000253693	30.6654	1.02963	0.0421304	0.120085	0.350839	0.725709	0.934902	0.907308	FALSE
ENSG00000254343.2	NA	ENSG00000254343	50.0952	0.981609	-0.0267798	0.0772063	-0.346861	0.728696	0.934902	0.922939	FALSE
ENSG00000254872.3	HGNC:54184	LINC02688	37.4881	1.03229	0.0458434	0.131455	0.348739	0.727285	0.934902	0.90289	FALSE
ENSG00000254912.2	HGNC:55688	MPHOSPH10P2	63.3581	0.917323	-0.124498	0.353993	-0.351698	0.725065	0.934902	0.886017	FALSE
ENSG00000255624.4	HGNC:44080	C10orf88B	52.8483	0.985108	-0.0216462	0.0619942	-0.349164	0.726966	0.934902	0.907404	FALSE
ENSG00000259030.8	HGNC:42952	FPGT-TNNI3K	324.045	0.976838	-0.0338089	0.0970809	-0.348255	0.727648	0.934902	1	FALSE
ENSG00000259370.2	NA	ENSG00000259370	48.1025	0.950795	-0.0727934	0.208682	-0.348825	0.727221	0.934902	0.90289	FALSE
ENSG00000261840.4	NA	ENSG00000261840	18.3963	0.973919	-0.0381264	0.109226	-0.34906	0.727044	0.934902	1	FALSE
ENSG00000269486.2	HGNC:51160	ERVK9-11	26.6843	1.02901	0.0412512	0.118571	0.347904	0.727912	0.934902	1	FALSE
ENSG00000269893.9	HGNC:33098	SNHG8	1013.26	1.01639	0.0234587	0.0676271	0.346883	0.728679	0.934902	0.910582	FALSE
ENSG00000273108.1	NA	ENSG00000273108	107.116	1.01857	0.0265423	0.0762037	0.348308	0.727609	0.934902	0.904671	FALSE
ENSG00000274333.4	NA	ENSG00000274333	531.701	0.940073	-0.0891554	0.253409	-0.351824	0.72497	0.934902	0.882988	FALSE
ENSG00000278972.1	NA	ENSG00000278972	18.5868	0.970305	-0.0434896	0.124243	-0.350038	0.72631	0.934902	1	FALSE
ENSG00000280165.1	HGNC:14257	PCDH20	1045.04	0.983807	-0.0235521	0.0673091	-0.34991	0.726406	0.934902	0.942205	FALSE
ENSG00000280734.3	HGNC:49755	LINC01232	76.1165	0.977535	-0.0327794	0.0940534	-0.348519	0.727451	0.934902	0.904671	FALSE
ENSG00000284946.1	NA	ENSG00000284946	27.5061	0.955197	-0.0661301	0.189811	-0.3484	0.72754	0.934902	1	FALSE
ENSG00000285584.3	NA	ENSG00000285584	20.1599	1.03072	0.0436502	0.124265	0.351267	0.725388	0.934902	1	FALSE
ENSG00000107960.11	HGNC:26200	STN1	559.453	1.00736	0.0105848	0.0305912	0.346008	0.729336	0.935065	0.921156	FALSE
ENSG00000112062.11	HGNC:6876	MAPK14	1527.97	0.992359	-0.0110655	0.0319775	-0.34604	0.729313	0.935065	0.950818	FALSE
ENSG00000112624.13	HGNC:21111	BICRAL	1251.48	0.993536	-0.00935523	0.0270482	-0.345872	0.729439	0.935134	0.943481	FALSE
ENSG00000047621.12	HGNC:1184	C12orf4	716.833	1.00959	0.0137648	0.0398426	0.34548	0.729734	0.935324	0.943536	FALSE
ENSG00000196381.11	HGNC:26745	ZNF781	277.107	1.01796	0.025681	0.0743098	0.345594	0.729648	0.935324	1	FALSE
ENSG00000249465.1	HGNC:34028	RBMXP4	22.3021	1.02606	0.0371212	0.107431	0.345534	0.729693	0.935324	1	FALSE
ENSG00000083535.16	HGNC:23352	PIBF1	730.844	0.989813	-0.0147724	0.0428046	-0.345113	0.730009	0.935432	1	FALSE
ENSG00000122482.22	HGNC:29222	ZNF644	2838.66	1.00623	0.00896074	0.0259794	0.344917	0.730157	0.935432	0.919394	FALSE
ENSG00000161896.12	HGNC:17269	IP6K3	104.386	0.971024	-0.042421	0.122966	-0.344981	0.730109	0.935432	0.976675	FALSE
ENSG00000164296.7	HGNC:18332	TIGD6	167.16	1.01328	0.0190337	0.0551844	0.34491	0.730162	0.935432	0.976675	FALSE
ENSG00000165474.8	HGNC:4284	GJB2	45.1555	1.03086	0.0438521	0.127004	0.345282	0.729882	0.935432	0.90788	FALSE
ENSG00000167968.13	HGNC:2958	DNASE1L2	41.5871	0.973214	-0.039171	0.113563	-0.344929	0.730148	0.935432	0.903341	FALSE
ENSG00000178694.10	HGNC:26208	NSUN3	754.31	1.01069	0.0153395	0.0444492	0.345103	0.730017	0.935432	1	FALSE
ENSG00000003056.8	HGNC:6752	M6PR	1807.19	0.994213	-0.00837343	0.0243135	-0.344394	0.73055	0.935644	0.943536	FALSE
ENSG00000103365.15	HGNC:16064	GGA2	1536.7	0.99091	-0.0131738	0.0382783	-0.344157	0.730728	0.935644	1	FALSE
ENSG00000130150.12	HGNC:28381	MOSPD2	997.088	0.989479	-0.0152589	0.0442984	-0.344456	0.730503	0.935644	0.911656	FALSE
ENSG00000138279.16	HGNC:545	ANXA7	2887.48	1.00583	0.00838563	0.0243833	0.343909	0.730915	0.935644	0.929703	FALSE
ENSG00000155275.19	HGNC:26653	TRMT44	412.671	1.01336	0.0191411	0.0556436	0.343995	0.73085	0.935644	0.935877	FALSE
ENSG00000173442.13	HGNC:30682	EHBP1L1	345.308	0.981363	-0.0271416	0.0788067	-0.344408	0.73054	0.935644	0.951497	FALSE
ENSG00000213152.5	HGNC:35859	RPL7AP60	19.8603	0.976612	-0.0341431	0.0992485	-0.344017	0.730834	0.935644	1	FALSE
ENSG00000224877.4	HGNC:33551	NDUFAF8	402.655	1.01697	0.0242752	0.0705255	0.344204	0.730693	0.935644	0.951497	FALSE
ENSG00000225470.8	HGNC:37191	JPX	1782.58	0.990238	-0.0141526	0.0411172	-0.344201	0.730695	0.935644	0.943536	FALSE
ENSG00000232903.2	HGNC:49535	LINC01166	22.565	1.03621	0.0513169	0.149128	0.344113	0.730761	0.935644	1	FALSE
ENSG00000237441.10	HGNC:9769	RGL2	885.118	1.00904	0.0129851	0.0377158	0.344287	0.73063	0.935644	1	FALSE
ENSG00000261121.2	HGNC:53412	LINC02473	35.5563	1.03057	0.0434481	0.126324	0.343941	0.730891	0.935644	0.924057	FALSE
ENSG00000186501.15	HGNC:25363	TMEM222	858.48	0.992455	-0.0109265	0.0318004	-0.343594	0.731151	0.935883	1	FALSE
ENSG00000182919.15	HGNC:30204	C11orf54	755.604	1.01287	0.0184499	0.0537101	0.343508	0.731216	0.935904	1	FALSE
ENSG00000119777.20	HGNC:25983	TMEM214	463.775	1.00974	0.013985	0.0407233	0.343415	0.731287	0.935931	0.921251	FALSE
ENSG00000047579.20	HGNC:17328	DTNBP1	1852.75	1.0109	0.0156446	0.0455731	0.343287	0.731383	0.935951	0.91954	FALSE
ENSG00000107521.20	HGNC:5163	HPS1	707.532	0.990633	-0.0135773	0.0395537	-0.343263	0.731401	0.935951	1	FALSE
ENSG00000021300.14	HGNC:19079	PLEKHB1	8214.11	1.01117	0.0160258	0.0467396	0.342874	0.731694	0.93609	0.874981	FALSE
ENSG00000167755.15	HGNC:6367	KLK6	590.799	0.982761	-0.0250881	0.0731735	-0.342858	0.731705	0.93609	0.884872	FALSE
ENSG00000230513.3	HGNC:41013	THAP7-AS1	35.7918	0.970908	-0.0425934	0.124167	-0.343034	0.731573	0.93609	1	FALSE
ENSG00000261884.2	NA	ENSG00000261884	101.443	0.972524	-0.0401947	0.117218	-0.342904	0.731671	0.93609	0.898398	FALSE
ENSG00000104957.14	HGNC:28118	YJU2B	359.983	0.99164	-0.0121113	0.0353426	-0.342684	0.731836	0.936168	0.92142	FALSE
ENSG00000125841.13	HGNC:16229	NRSN2	1505.18	1.00628	0.00903692	0.0263889	0.342451	0.732011	0.936168	0.943718	FALSE
ENSG00000155974.13	HGNC:18708	GRIP1	881.046	1.0094	0.0134987	0.0394069	0.342547	0.731939	0.936168	1	FALSE
ENSG00000160294.11	HGNC:6946	MCM3AP	2735.4	1.00752	0.0108077	0.0315595	0.342456	0.732008	0.936168	0.951793	FALSE
ENSG00000180891.13	HGNC:31350	CUEDC1	603.426	1.01195	0.0171366	0.0500326	0.342508	0.731968	0.936168	0.951793	FALSE
ENSG00000041802.11	HGNC:25652	LSG1	897.875	0.989616	-0.0150595	0.0440331	-0.342004	0.732348	0.936199	1	FALSE
ENSG00000066379.15	HGNC:13182	POLR1H	131.056	0.987962	-0.0174722	0.0510891	-0.341995	0.732355	0.936199	0.907004	FALSE
ENSG00000100284.22	HGNC:11982	TOM1	758.833	0.990279	-0.0140937	0.0412256	-0.341868	0.73245	0.936199	1	FALSE
ENSG00000101266.19	HGNC:2457	CSNK2A1	3192.43	0.994509	-0.00794405	0.0232214	-0.3421	0.732275	0.936199	0.91954	FALSE
ENSG00000105072.9	HGNC:26141	C19orf44	139.876	1.01509	0.0216019	0.0631632	0.342001	0.73235	0.936199	0.888916	FALSE
ENSG00000122779.18	HGNC:11812	TRIM24	1089.88	0.993611	-0.00924739	0.0270421	-0.341963	0.732379	0.936199	1	FALSE
ENSG00000143028.9	HGNC:27638	SYPL2	22.3892	1.04045	0.0572102	0.167326	0.341909	0.73242	0.936199	1	FALSE
ENSG00000235244.5	HGNC:50862	DANT2	871.344	0.986527	-0.0195697	0.0572493	-0.341833	0.732477	0.936199	1	FALSE
ENSG00000287243.2	NA	THCAT155	711.655	0.987482	-0.0181729	0.0531392	-0.341987	0.732361	0.936199	1	FALSE
ENSG00000072110.16	HGNC:163	ACTN1	4714.37	0.991784	-0.0119021	0.0348421	-0.341601	0.732651	0.936203	0.907219	FALSE
ENSG00000094916.16	HGNC:1555	CBX5	13951.9	0.993658	-0.00917926	0.0268806	-0.341482	0.73274	0.936203	0.875217	FALSE
ENSG00000095370.20	HGNC:16884	SH2D3C	94.3862	1.02004	0.0286213	0.0839726	0.340841	0.733223	0.936203	0.889184	FALSE
ENSG00000101079.21	HGNC:14462	NDRG3	3860.88	1.00515	0.00741491	0.0217509	0.340901	0.733178	0.936203	0.875217	FALSE
ENSG00000103034.15	HGNC:14466	NDRG4	20368.1	1.00677	0.0097387	0.028622	0.340252	0.733667	0.936203	0.875331	FALSE
ENSG00000104043.15	HGNC:13536	ATP8B4	425.404	1.02412	0.0343905	0.10096	0.340635	0.733379	0.936203	0.952264	FALSE
ENSG00000116030.17	HGNC:12502	SUMO1	2177.84	1.00396	0.00570158	0.0167167	0.341071	0.73305	0.936203	0.952157	FALSE
ENSG00000125107.19	HGNC:7877	CNOT1	4169.57	1.00786	0.0113023	0.0331154	0.341301	0.732877	0.936203	0.952005	FALSE
ENSG00000139438.6	HGNC:25915	FAM222A	363.859	0.987599	-0.0180022	0.0529573	-0.339938	0.733903	0.936203	0.88549	FALSE
ENSG00000150456.11	HGNC:27351	EEF1AKMT1	139.993	1.01066	0.0152978	0.0448433	0.341139	0.732999	0.936203	0.899015	FALSE
ENSG00000161939.19	HGNC:44419	RNASEK-C17orf49	22.342	1.0573	0.0803788	0.236316	0.340132	0.733757	0.936203	1	FALSE
ENSG00000163071.11	HGNC:29579	SPATA18	164.138	0.953963	-0.0679949	0.199421	-0.340962	0.733132	0.936203	0.889184	TRUE
ENSG00000172336.5	HGNC:19949	POP7	300.774	1.00873	0.0125374	0.0368681	0.340061	0.73381	0.936203	1	FALSE
ENSG00000175279.22	HGNC:23163	CENPS	198.002	0.991077	-0.0129316	0.0379265	-0.340965	0.73313	0.936203	1	FALSE
ENSG00000177311.12	HGNC:26636	ZBTB38	4463.61	1.00587	0.00844589	0.0247386	0.341406	0.732798	0.936203	0.907263	FALSE
ENSG00000182566.15	HGNC:24591	CLEC4G	28.1839	1.02945	0.0418714	0.122592	0.34155	0.732689	0.936203	1	FALSE
ENSG00000196562.15	HGNC:20392	SULF2	1238.13	0.987505	-0.0181406	0.0533548	-0.339999	0.733857	0.936203	0.952583	FALSE
ENSG00000204315.4	HGNC:13949	FKBPL	79.7234	1.01479	0.0211838	0.0622224	0.340453	0.733515	0.936203	0.909524	FALSE
ENSG00000225190.11	HGNC:29017	PLEKHM1	790.846	0.989178	-0.0156984	0.046072	-0.340737	0.733302	0.936203	0.943953	FALSE
ENSG00000234494.8	HGNC:51341	SP2-AS1	70.2758	0.980674	-0.0281548	0.0826154	-0.340794	0.733259	0.936203	0.899159	FALSE
ENSG00000234688.2	HGNC:55682	CACNG2-DT	18.9621	0.973188	-0.0392103	0.115329	-0.339987	0.733866	0.936203	1	FALSE
ENSG00000236501.6	NA	ENSG00000236501	27.7992	0.974163	-0.037765	0.11088	-0.340595	0.733409	0.936203	1	FALSE
ENSG00000253336.1	NA	ENSG00000253336	32.7516	1.02226	0.0317573	0.0933472	0.340207	0.733701	0.936203	0.924445	FALSE
ENSG00000254186.3	NA	ENSG00000254186	24.3743	1.03965	0.0561018	0.164303	0.341453	0.732762	0.936203	1	FALSE
ENSG00000264112.1	NA	ENSG00000264112	530.604	0.985715	-0.020758	0.0610274	-0.340143	0.733749	0.936203	1	FALSE
ENSG00000273297.3	NA	ENSG00000273297	53.5967	0.979058	-0.030533	0.0897664	-0.340139	0.733752	0.936203	0.907219	FALSE
ENSG00000273680.1	NA	ENSG00000273680	47.9848	0.982844	-0.0249659	0.0733854	-0.340203	0.733704	0.936203	0.924445	FALSE
ENSG00000283103.4	NA	ENSG00000283103	356.531	1.01233	0.0176845	0.0520095	0.340024	0.733838	0.936203	0.93663	FALSE
ENSG00000287978.1	NA	ENSG00000287978	49.58	1.03553	0.0503723	0.147823	0.34076	0.733284	0.936203	0.909431	FALSE
ENSG00000138111.14	HGNC:26196	MFSD13A	360.514	1.01179	0.0169075	0.049748	0.339863	0.73396	0.936213	1	FALSE
ENSG00000003147.19	HGNC:5343	ICA1	1486.98	0.993356	-0.00961733	0.0283123	-0.339688	0.734092	0.936222	0.920097	FALSE
ENSG00000143771.12	HGNC:25013	CNIH4	1075.11	1.00643	0.00925047	0.0272329	0.33968	0.734098	0.936222	1	FALSE
ENSG00000156136.10	HGNC:2704	DCK	1666.46	1.00698	0.0100299	0.0295467	0.339461	0.734263	0.936222	0.944139	FALSE
ENSG00000164056.11	HGNC:11269	SPRY1	309.995	0.988635	-0.0164904	0.0485966	-0.339332	0.734359	0.936222	1	FALSE
ENSG00000168152.13	HGNC:23192	THAP9	232.277	1.01461	0.0209225	0.0616203	0.339538	0.734204	0.936222	0.978855	FALSE
ENSG00000178201.5	HGNC:13548	VN1R1	130.367	0.979619	-0.0297078	0.0875183	-0.339447	0.734273	0.936222	0.907219	FALSE
ENSG00000187772.8	HGNC:32207	LIN28B	29.7657	1.03687	0.0522394	0.153926	0.339379	0.734324	0.936222	1	FALSE
ENSG00000288862.1	NA	ENSG00000288862	21.0269	0.968929	-0.0455364	0.134187	-0.33935	0.734346	0.936222	1	FALSE
ENSG00000081014.11	HGNC:573	AP4E1	550.387	1.00868	0.0124754	0.0368627	0.338429	0.73504	0.936275	1	FALSE
ENSG00000099889.14	HGNC:728	ARVCF	317.316	0.9876	-0.0180006	0.0532613	-0.337968	0.735388	0.936275	0.937482	FALSE
ENSG00000100412.17	HGNC:118	ACO2	7105.75	0.994192	-0.00840423	0.0247888	-0.339034	0.734584	0.936275	0.920097	FALSE
ENSG00000108840.16	HGNC:14068	HDAC5	1556.43	0.989784	-0.0148138	0.0438388	-0.337916	0.735427	0.936275	0.944604	FALSE
ENSG00000113645.15	HGNC:29435	WWC1	2124.21	1.00919	0.0131965	0.0390152	0.33824	0.735183	0.936275	0.874715	FALSE
ENSG00000123453.19	HGNC:10536	SARDH	91.9791	1.0182	0.026015	0.076893	0.338327	0.735117	0.936275	0.907308	FALSE
ENSG00000132792.19	HGNC:15879	CTNNBL1	568.246	1.00955	0.0137053	0.0405967	0.337596	0.735668	0.936275	0.92333	FALSE
ENSG00000135446.17	HGNC:1773	CDK4	456.555	0.989646	-0.0150162	0.0444136	-0.3381	0.735288	0.936275	0.853728	FALSE
ENSG00000137491.15	HGNC:10962	SLCO2B1	1956.48	1.01236	0.0177215	0.0524798	0.337682	0.735603	0.936275	0.95318	FALSE
ENSG00000137492.9	HGNC:9440	THAP12	1292.83	1.0061	0.008769	0.0259682	0.337682	0.735603	0.936275	0.91271	FALSE
ENSG00000137752.25	HGNC:1499	CASP1	73.6653	0.976171	-0.0347945	0.102918	-0.338081	0.735302	0.936275	0.907308	FALSE
ENSG00000161558.11	HGNC:25603	TMEM143	129.642	0.984723	-0.0222104	0.0656714	-0.338205	0.735209	0.936275	0.979092	FALSE
ENSG00000163794.6	HGNC:12516	UCN	19.8713	0.975603	-0.0356343	0.105117	-0.338998	0.734611	0.936275	1	FALSE
ENSG00000165370.3	HGNC:14963	GPR101	3793.1	0.98691	-0.0190089	0.0562073	-0.338193	0.735218	0.936275	0.907484	FALSE
ENSG00000167699.14	HGNC:14111	GLOD4	1285.94	1.00662	0.00952457	0.0281228	0.338678	0.734852	0.936275	0.944466	FALSE
ENSG00000177542.11	HGNC:19954	SLC25A22	897.303	0.991047	-0.0129753	0.0383122	-0.338672	0.734857	0.936275	1	FALSE
ENSG00000187601.5	HGNC:24092	MAGEH1	1418.19	1.00625	0.00898817	0.0266147	0.337715	0.735578	0.936275	0.95318	FALSE
ENSG00000198483.13	HGNC:26323	ANKRD35	179.278	1.01264	0.0181271	0.0535329	0.338616	0.734899	0.936275	1	FALSE
ENSG00000213096.11	HGNC:13047	ZNF254	1502.19	0.992585	-0.0107378	0.0317851	-0.337827	0.735494	0.936275	1	FALSE
ENSG00000214193.11	HGNC:26236	SH3D21	302.103	1.01294	0.0185433	0.0549202	0.337641	0.735633	0.936275	0.95318	FALSE
ENSG00000228221.6	HGNC:43807	LINC00578	20.9444	1.04162	0.0588251	0.173551	0.33895	0.734647	0.936275	1	FALSE
ENSG00000230373.8	HGNC:30472	GOLGA6L5P	100.149	1.02138	0.0305175	0.0903997	0.337584	0.735677	0.936275	0.90738	FALSE
ENSG00000259001.3	NA	ENSG00000259001	666.341	1.02611	0.037192	0.109664	0.339145	0.7345	0.936275	1	FALSE
ENSG00000262049.1	NA	ENSG00000262049	44.4046	1.02167	0.0309341	0.0914915	0.338108	0.735282	0.936275	0.907308	FALSE
ENSG00000262209.3	HGNC:8710	PCDHGB3	153.741	1.01657	0.0237089	0.070023	0.338587	0.734921	0.936275	0.904671	FALSE
ENSG00000279789.1	NA	ENSG00000279789	73.715	1.01521	0.021781	0.064277	0.338862	0.734714	0.936275	0.904671	FALSE
ENSG00000119682.18	HGNC:20363	AREL1	1469.25	1.0069	0.00991587	0.0293816	0.337486	0.735751	0.936289	1	FALSE
ENSG00000147421.18	HGNC:26137	HMBOX1	1386.71	0.992753	-0.0104933	0.0310968	-0.33744	0.735785	0.936289	0.874715	FALSE
ENSG00000104760.17	HGNC:3695	FGL1	24.3533	1.05069	0.0713333	0.211503	0.337269	0.735914	0.936365	1	FALSE
ENSG00000250132.6	NA	ENSG00000250132	238.138	0.985055	-0.0217233	0.0644292	-0.337165	0.735992	0.936365	1	FALSE
ENSG00000257027.1	NA	ENSG00000257027	56.7739	1.01831	0.0261769	0.0776267	0.337215	0.735955	0.936365	0.907404	FALSE
ENSG00000028310.18	HGNC:25818	BRD9	827.074	1.01226	0.0175734	0.0522008	0.336651	0.73638	0.936422	0.95318	FALSE
ENSG00000079101.17	HGNC:2096	CLUL1	65.9965	0.965676	-0.0503894	0.149655	-0.336705	0.736339	0.936422	0.900072	FALSE
ENSG00000080503.24	HGNC:11098	SMARCA2	8575.14	1.00787	0.0113154	0.0335817	0.336951	0.736154	0.936422	0.95318	FALSE
ENSG00000117528.14	HGNC:67	ABCD3	1995.47	0.994325	-0.00821076	0.0243891	-0.336657	0.736375	0.936422	0.95318	FALSE
ENSG00000123353.10	HGNC:16037	ORMDL2	106.153	1.02088	0.0298148	0.0885428	0.336727	0.736323	0.936422	0.907404	FALSE
ENSG00000166153.17	HGNC:22952	DEPDC4	36.9125	1.03543	0.0502335	0.149165	0.336764	0.736295	0.936422	1	FALSE
ENSG00000177042.16	HGNC:27453	TMEM80	200.962	1.0161	0.0230432	0.0683779	0.336998	0.736118	0.936422	1	FALSE
ENSG00000138735.16	HGNC:8784	PDE5A	322.484	0.976554	-0.0342276	0.101713	-0.33651	0.736486	0.936494	0.953255	FALSE
ENSG00000069535.14	HGNC:6834	MAOB	3325.93	1.01115	0.0160014	0.0476143	0.336062	0.736824	0.936616	0.930999	FALSE
ENSG00000135900.4	HGNC:16650	MRPL44	526.59	0.993879	-0.0088573	0.02635	-0.33614	0.736765	0.936616	0.923964	FALSE
ENSG00000157796.18	HGNC:18340	WDR19	1088.3	1.01073	0.0153919	0.0457989	0.336076	0.736814	0.936616	0.93423	FALSE
ENSG00000240401.9	NA	ENSG00000240401	21.4388	0.972953	-0.0395586	0.117639	-0.336271	0.736667	0.936616	1	FALSE
ENSG00000284713.2	HGNC:54074	SMIM38	150.748	0.976132	-0.0348514	0.103707	-0.336058	0.736827	0.936616	0.97949	FALSE
ENSG00000123612.16	HGNC:18123	ACVR1C	3594.35	0.988525	-0.0166503	0.0495769	-0.335847	0.736986	0.936675	0.931013	FALSE
ENSG00000129990.15	HGNC:11513	SYT5	1267.28	1.01077	0.0154498	0.0460294	0.335651	0.737134	0.936675	0.91301	FALSE
ENSG00000149781.13	HGNC:23151	FERMT3	93.8629	0.977263	-0.0331814	0.0988702	-0.335606	0.737168	0.936675	0.889768	FALSE
ENSG00000157933.10	HGNC:10896	SKI	1447.83	0.990332	-0.0140152	0.0417401	-0.335774	0.737041	0.936675	0.920097	FALSE
ENSG00000163026.12	HGNC:26157	WDCP	261.477	1.01709	0.0244422	0.0727685	0.33589	0.736954	0.936675	1	FALSE
ENSG00000281332.1	HGNC:48952	LINC00997	31.5468	1.02115	0.0301924	0.0899472	0.335668	0.737121	0.936675	1	FALSE
ENSG00000112851.15	HGNC:15842	ERBIN	8816.77	1.01023	0.0146822	0.0437729	0.335417	0.737311	0.936793	0.953701	FALSE
ENSG00000173039.20	HGNC:9955	RELA	461.708	0.989891	-0.0146586	0.0437264	-0.335233	0.737449	0.936907	0.85441	FALSE
ENSG00000088325.16	HGNC:1249	TPX2	91.7717	1.01302	0.0186668	0.0557245	0.334984	0.737637	0.936922	0.889913	FALSE
ENSG00000106404.14	HGNC:2036	CLDN15	68.6867	1.02035	0.0290619	0.0869135	0.334377	0.738095	0.936922	0.907823	FALSE
ENSG00000128833.13	HGNC:7604	MYO5C	455.315	1.01772	0.0253407	0.0757758	0.334416	0.738065	0.936922	0.954305	FALSE
ENSG00000132535.22	HGNC:2903	DLG4	9065.18	0.993068	-0.0100362	0.0299762	-0.334803	0.737773	0.936922	0.953997	FALSE
ENSG00000138942.17	HGNC:26783	RNF185	1046.25	1.00565	0.00813389	0.0242876	0.334899	0.737701	0.936922	0.945138	FALSE
ENSG00000140067.7	HGNC:20491	FAM181A	75.3674	0.975375	-0.0359713	0.107385	-0.334977	0.737643	0.936922	0.905348	FALSE
ENSG00000172901.21	HGNC:26904	LVRN	21.1501	1.04927	0.0693797	0.207373	0.334565	0.737953	0.936922	1	FALSE
ENSG00000204099.12	HGNC:21328	NEU4	51.2768	1.02235	0.0318857	0.0953364	0.334455	0.738037	0.936922	0.925646	FALSE
ENSG00000213203.3	HGNC:23237	GIMAP1	102.531	0.981283	-0.0272594	0.0814428	-0.334706	0.737847	0.936922	0.907823	FALSE
ENSG00000213599.10	HGNC:44437	SLX1A-SULT1A3	121.836	1.04082	0.0577241	0.172247	0.335124	0.737531	0.936922	0.905324	FALSE
ENSG00000225300.1	NA	ENSG00000225300	23.9508	0.978143	-0.0318826	0.0953031	-0.334539	0.737973	0.936922	1	FALSE
ENSG00000245571.7	HGNC:53752	FAM111A-DT	42.1017	0.97899	-0.0306344	0.0914904	-0.334837	0.737748	0.936922	1	FALSE
ENSG00000262668.2	NA	ENSG00000262668	40.0049	1.02721	0.0387265	0.115819	0.334372	0.738099	0.936922	0.907823	FALSE
ENSG00000108946.16	HGNC:9388	PRKAR1A	14737.5	1.00464	0.00668066	0.0199986	0.334057	0.738336	0.93714	0.920097	FALSE
ENSG00000139890.10	HGNC:20248	REM2	181.74	1.01554	0.0222449	0.0666057	0.333979	0.738395	0.93714	0.980106	FALSE
ENSG00000253767.3	HGNC:8706	PCDHGA8	128.019	0.986502	-0.0196065	0.0587111	-0.333949	0.738418	0.93714	0.90788	FALSE
ENSG00000103356.18	HGNC:29419	EARS2	1362.8	0.989985	-0.0145212	0.0435053	-0.333779	0.738546	0.93724	0.945509	FALSE
ENSG00000130349.10	HGNC:17971	MTRES1	368.977	1.00747	0.0107363	0.0321972	0.333453	0.738792	0.937303	0.9547	FALSE
ENSG00000151458.12	HGNC:29223	ANKRD50	1890.91	1.00734	0.0105492	0.0316291	0.333529	0.738735	0.937303	0.9547	FALSE
ENSG00000186767.7	HGNC:27040	SPIN4	272.825	0.99187	-0.0117772	0.0353108	-0.333528	0.738735	0.937303	1	FALSE
ENSG00000187735.15	HGNC:11612	TCEA1	2594.69	0.995345	-0.00673161	0.0201867	-0.333468	0.738781	0.937303	0.931686	FALSE
ENSG00000172053.18	HGNC:9751	QARS1	921.187	1.01001	0.0143686	0.0431158	0.333256	0.738941	0.937311	0.945638	FALSE
ENSG00000198841.4	HGNC:25160	KTI12	121.824	1.01139	0.0163361	0.0490178	0.333269	0.738932	0.937311	0.980436	FALSE
ENSG00000253910.3	HGNC:8709	PCDHGB2	306.868	1.0137	0.0196291	0.058902	0.333249	0.738946	0.937311	1	FALSE
ENSG00000104884.17	HGNC:3434	ERCC2	543.812	0.990163	-0.0142624	0.0428516	-0.332832	0.739261	0.937311	0.854698	FALSE
ENSG00000117519.16	HGNC:2157	CNN3	3910.92	1.0081	0.0116358	0.0349639	0.332794	0.73929	0.937311	0.874715	FALSE
ENSG00000186468.13	HGNC:10410	RPS23	9083.99	1.00906	0.0130099	0.0390818	0.33289	0.739217	0.937311	0.920097	FALSE
ENSG00000198105.16	HGNC:13041	ZNF248	1771.19	1.0061	0.00877511	0.0263534	0.332979	0.739151	0.937311	1	FALSE
ENSG00000215559.8	HGNC:42024	ANKRD20A11P	366.578	1.05163	0.0726225	0.218063	0.333035	0.739108	0.937311	0.9547	FALSE
ENSG00000227252.2	HGNC:55816	COPS8-DT	70.7239	0.984428	-0.0226425	0.0680135	-0.332912	0.739201	0.937311	0.90788	FALSE
ENSG00000261213.1	NA	ENSG00000261213	21.0807	0.966436	-0.0492538	0.147932	-0.332949	0.739173	0.937311	1	FALSE
ENSG00000260228.6	NA	ENSG00000260228	19.116	1.06201	0.0867983	0.260907	0.332679	0.739377	0.937359	1	FALSE
ENSG00000130748.7	HGNC:26042	TMEM160	50.707	0.979503	-0.029878	0.0899041	-0.332332	0.739639	0.937625	0.90662	FALSE
ENSG00000225774.2	HGNC:9663	SIRPAP1	18.2971	1.08961	0.123813	0.372625	0.332271	0.739684	0.937625	1	FALSE
ENSG00000181396.13	HGNC:26174	OGFOD3	344.692	1.01238	0.0177544	0.053497	0.331876	0.739983	0.937816	0.955106	FALSE
ENSG00000185728.17	HGNC:26465	YTHDF3	2907.34	1.00487	0.00700387	0.0210991	0.331952	0.739926	0.937816	0.955095	FALSE
ENSG00000284691.1	NA	ENSG00000284691	198.957	0.984635	-0.0223391	0.0673041	-0.331913	0.739955	0.937816	1	FALSE
ENSG00000100567.13	HGNC:9532	PSMA3	904.912	1.00544	0.0078281	0.0236115	0.331538	0.740238	0.938077	0.913827	FALSE
ENSG00000259644.1	NA	ENSG00000259644	68.4168	1.01665	0.0238219	0.0718813	0.331406	0.740337	0.938141	0.90662	FALSE
ENSG00000120868.14	HGNC:576	APAF1	466.064	0.985824	-0.0205974	0.0621858	-0.331223	0.740476	0.938192	0.955362	FALSE
ENSG00000261832.6	NA	ENSG00000261832	21.6096	1.06146	0.0860484	0.25978	0.331236	0.740466	0.938192	1	FALSE
ENSG00000067191.16	HGNC:1401	CACNB1	1688.91	0.993306	-0.00968962	0.029266	-0.331088	0.740578	0.938259	0.874715	FALSE
ENSG00000178163.8	HGNC:29365	ZNF518B	1448.16	1.00865	0.0124198	0.0375405	0.330837	0.740768	0.938437	0.955465	FALSE
ENSG00000163762.7	HGNC:25181	TM4SF18	173.812	1.02857	0.0406349	0.122851	0.330766	0.740821	0.938442	1	FALSE
ENSG00000286273.1	NA	ENSG00000286273	24.5446	1.03018	0.0428919	0.129706	0.330687	0.740881	0.938456	1	FALSE
ENSG00000075131.10	HGNC:30750	TIPIN	162	0.982483	-0.0254962	0.0772319	-0.330125	0.741305	0.938549	0.900917	FALSE
ENSG00000101134.12	HGNC:16173	DOK5	325.848	1.01129	0.0161926	0.0490084	0.330404	0.741095	0.938549	0.955672	FALSE
ENSG00000104522.16	HGNC:12390	GFUS	246.78	1.00999	0.0143389	0.0433865	0.330492	0.741028	0.938549	1	FALSE
ENSG00000105401.9	HGNC:1735	CDC37	1249.93	0.994876	-0.00741161	0.0224616	-0.329968	0.741424	0.938549	0.936291	FALSE
ENSG00000107371.14	HGNC:17944	EXOSC3	522.564	1.00776	0.0111483	0.0337809	0.330018	0.741386	0.938549	0.88807	FALSE
ENSG00000112972.15	HGNC:5007	HMGCS1	2841.93	1.00939	0.0134824	0.0408632	0.329939	0.741446	0.938549	0.955913	FALSE
ENSG00000115317.13	HGNC:14348	HTRA2	407.695	0.993332	-0.0096516	0.0292339	-0.330151	0.741286	0.938549	1	FALSE
ENSG00000168092.14	HGNC:8575	PAFAH1B2	4228.58	0.995646	-0.00629544	0.0190701	-0.330121	0.741309	0.938549	0.874715	FALSE
ENSG00000169184.6	HGNC:7180	MN1	2199.48	0.990584	-0.0136494	0.041338	-0.330189	0.741257	0.938549	0.920097	FALSE
ENSG00000279678.1	NA	ENSG00000279678	18.2642	1.03053	0.0433851	0.131466	0.33001	0.741392	0.938549	1	FALSE
ENSG00000170089.16	NA	ENSG00000170089	322.538	1.02294	0.0327182	0.0991879	0.329861	0.741505	0.938561	1	FALSE
ENSG00000266965.1	NA	ENSG00000266965	34.1451	0.97462	-0.0370886	0.11249	-0.329706	0.741622	0.938647	0.926684	FALSE
ENSG00000143575.15	HGNC:16915	HAX1	1783.2	0.994882	-0.0074033	0.0224655	-0.329541	0.741747	0.938742	0.920097	FALSE
ENSG00000152117.18	HGNC:24761	SMPD4BP	373.79	0.986521	-0.0195779	0.0594497	-0.329319	0.741914	0.93884	0.88807	FALSE
ENSG00000166595.12	HGNC:24261	CIAO2B	608.872	0.993514	-0.00938719	0.0285078	-0.329284	0.741941	0.93884	0.956244	FALSE
ENSG00000240356.6	HGNC:17336	RPL23AP7	149.172	0.970876	-0.0426415	0.129513	-0.329243	0.741972	0.93884	0.890358	FALSE
ENSG00000006062.18	HGNC:6853	MAP3K14	399.872	0.987273	-0.0184794	0.056178	-0.328944	0.742198	0.939065	0.940221	FALSE
ENSG00000089009.16	HGNC:10362	RPL6	7976.9	0.995169	-0.00698724	0.0212617	-0.328631	0.742435	0.939177	0.876071	FALSE
ENSG00000148343.19	HGNC:23621	MIGA2	694.564	0.991105	-0.01289	0.039219	-0.328667	0.742407	0.939177	1	FALSE
ENSG00000162733.19	HGNC:2731	DDR2	953.655	0.981753	-0.0265679	0.0808227	-0.328718	0.742368	0.939177	0.936313	FALSE
ENSG00000165282.14	HGNC:23215	PIGO	541.033	1.00678	0.00974165	0.0296517	0.328536	0.742506	0.939205	1	FALSE
ENSG00000124313.18	HGNC:29059	IQSEC2	1703.92	0.991566	-0.0122198	0.0372335	-0.328195	0.742765	0.939221	0.920097	FALSE
ENSG00000154133.15	HGNC:17985	ROBO4	185.528	1.02636	0.0375328	0.114352	0.32822	0.742745	0.939221	1	FALSE
ENSG00000164051.14	HGNC:25714	CCDC51	206.981	0.991421	-0.01243	0.0378719	-0.328212	0.742751	0.939221	0.981715	FALSE
ENSG00000278266.1	NA	ENSG00000278266	48.2276	0.975961	-0.0351049	0.106945	-0.328252	0.742721	0.939221	0.907219	FALSE
ENSG00000288928.1	NA	ENSG00000288928	55.562	0.979989	-0.029162	0.0888137	-0.328351	0.742647	0.939221	0.911999	FALSE
ENSG00000005801.18	HGNC:12986	ZNF195	913.088	0.991281	-0.0126333	0.0389685	-0.324193	0.745792	0.939231	0.914788	FALSE
ENSG00000007047.16	HGNC:13538	MARK4	1143.1	1.01058	0.0151861	0.0468883	0.323879	0.74603	0.939231	0.958041	FALSE
ENSG00000022840.17	HGNC:10055	RNF10	2633.75	1.00633	0.00910171	0.0281124	0.323761	0.746119	0.939231	0.958041	FALSE
ENSG00000063177.13	HGNC:10310	RPL18	3667.97	0.992861	-0.0103356	0.0318267	-0.324748	0.745372	0.939231	0.920147	FALSE
ENSG00000068120.15	HGNC:29932	COASY	637.265	0.991586	-0.0121906	0.037202	-0.327686	0.743149	0.939231	0.947886	FALSE
ENSG00000071794.16	HGNC:11099	HLTF	2505.57	0.993029	-0.0100927	0.030761	-0.328101	0.742835	0.939231	0.93423	FALSE
ENSG00000071889.17	HGNC:13749	FAM3A	491.698	1.00704	0.0101141	0.0312159	0.324004	0.745935	0.939231	0.958041	FALSE
ENSG00000076356.7	HGNC:9100	PLXNA2	4015.56	0.992114	-0.0114229	0.03498	-0.326554	0.744005	0.939231	0.957065	FALSE
ENSG00000080573.7	HGNC:14864	COL5A3	780.92	1.02393	0.0341166	0.104714	0.325806	0.744571	0.939231	1	FALSE
ENSG00000092330.18	HGNC:11824	TINF2	652.397	0.991637	-0.0121166	0.0373493	-0.324414	0.745625	0.939231	1	FALSE
ENSG00000092531.10	HGNC:11131	SNAP23	540.122	1.01402	0.020091	0.0618358	0.324908	0.74525	0.939231	0.857192	FALSE
ENSG00000099810.21	HGNC:7413	MTAP	787.916	1.01401	0.0200768	0.0615565	0.326152	0.74431	0.939231	0.957312	FALSE
ENSG00000100968.14	HGNC:7778	NFATC4	442.625	0.977828	-0.0323468	0.0996573	-0.324581	0.745498	0.939231	1	FALSE
ENSG00000103978.16	HGNC:24522	TMEM87A	1473.34	0.992452	-0.0109302	0.0333629	-0.327616	0.743202	0.939231	1	FALSE
ENSG00000118096.10	HGNC:26146	IFT46	803.118	1.00776	0.0111549	0.0343614	0.324634	0.745458	0.939231	1	FALSE
ENSG00000118514.14	HGNC:15471	ALDH8A1	77.6284	1.03137	0.0445605	0.136484	0.326489	0.744054	0.939231	0.912476	FALSE
ENSG00000122545.21	HGNC:1717	SEPTIN7	13074.4	0.994236	-0.00833933	0.0256392	-0.325258	0.744986	0.939231	0.909694	FALSE
ENSG00000125851.10	HGNC:8744	PCSK2	2441.38	0.990004	-0.0144938	0.0444112	-0.326354	0.744157	0.939231	0.920097	FALSE
ENSG00000128335.14	HGNC:619	APOL2	482.871	1.01708	0.0244313	0.0748481	0.326412	0.744113	0.939231	0.888916	TRUE
ENSG00000130921.9	HGNC:26784	MTRFR	345.736	1.00749	0.0107717	0.0332378	0.324079	0.745878	0.939231	0.942558	FALSE
ENSG00000131748.16	HGNC:17579	STARD3	663.916	0.990616	-0.0136026	0.0418633	-0.324928	0.745235	0.939231	0.948846	FALSE
ENSG00000134056.12	HGNC:16631	MRPS36	572.515	0.99266	-0.010629	0.0327225	-0.324821	0.745316	0.939231	0.957698	FALSE
ENSG00000134996.12	HGNC:8510	OSTF1	758.36	0.992648	-0.0106452	0.0327206	-0.325337	0.744926	0.939231	1	FALSE
ENSG00000136908.18	HGNC:3006	DPM2	371.538	1.00976	0.0140059	0.0432344	0.323954	0.745973	0.939231	0.942558	FALSE
ENSG00000137871.21	HGNC:25953	ZNF280D	1849.88	0.992749	-0.0104986	0.0320513	-0.327556	0.743247	0.939231	0.947886	FALSE
ENSG00000139714.12	HGNC:29807	MORN3	155.132	0.984959	-0.021864	0.0674163	-0.324313	0.745701	0.939231	0.901697	FALSE
ENSG00000142396.10	HGNC:30466	ERVK3-1	657.748	1.0072	0.0103572	0.0317055	0.32667	0.743917	0.939231	1	FALSE
ENSG00000144224.17	HGNC:14860	UBXN4	2649.72	0.99439	-0.00811647	0.0249297	-0.325574	0.744747	0.939231	0.920139	FALSE
ENSG00000145741.17	HGNC:1125	BTF3	2824.8	0.995933	-0.00587977	0.018042	-0.325893	0.744505	0.939231	0.920097	FALSE
ENSG00000146147.15	HGNC:21355	MLIP	356.205	0.98649	-0.0196233	0.0600124	-0.326987	0.743678	0.939231	0.956925	FALSE
ENSG00000149289.11	HGNC:29362	ZC3H12C	2001.57	1.0057	0.00820654	0.0252863	0.324545	0.745526	0.939231	0.95783	FALSE
ENSG00000151079.8	HGNC:6225	KCNA6	249.602	0.986767	-0.0192179	0.0591267	-0.325029	0.745159	0.939231	0.983313	FALSE
ENSG00000151287.17	HGNC:25188	TEX30	91.7149	1.01422	0.0203699	0.0628031	0.324345	0.745677	0.939231	0.91271	FALSE
ENSG00000151332.20	HGNC:20427	MBIP	480.109	0.993166	-0.00989308	0.0303985	-0.325446	0.744843	0.939231	0.889184	FALSE
ENSG00000152377.14	HGNC:11251	SPOCK1	3364.43	0.987077	-0.0187661	0.0573729	-0.32709	0.7436	0.939231	0.875217	FALSE
ENSG00000153879.9	HGNC:1837	CEBPG	1039.76	1.00899	0.0129185	0.0394231	0.327688	0.743148	0.939231	0.914695	FALSE
ENSG00000157800.18	HGNC:20651	SLC37A3	1031.75	0.99073	-0.0134367	0.0415001	-0.323776	0.746108	0.939231	0.914788	FALSE
ENSG00000157927.17	HGNC:22226	RADIL	104.574	0.976289	-0.0346199	0.105801	-0.327217	0.743504	0.939231	0.98198	FALSE
ENSG00000160948.14	HGNC:18178	VPS28	1064.52	0.992901	-0.0102786	0.0316722	-0.324532	0.745535	0.939231	0.914788	FALSE
ENSG00000161381.14	HGNC:20945	PLXDC1	387.545	0.983359	-0.0242099	0.0741524	-0.326488	0.744055	0.939231	0.925537	FALSE
ENSG00000164736.6	HGNC:18122	SOX17	27.4901	0.971996	-0.0409777	0.125638	-0.326156	0.744306	0.939231	1	FALSE
ENSG00000165698.16	HGNC:1367	SPACA9	284.879	1.00812	0.011664	0.0357902	0.3259	0.7445	0.939231	0.889161	FALSE
ENSG00000166025.18	HGNC:17811	AMOTL1	1457.52	0.990735	-0.0134282	0.0410836	-0.326852	0.74378	0.939231	0.956962	FALSE
ENSG00000167210.17	HGNC:26521	LOXHD1	238.583	0.977314	-0.0331052	0.101303	-0.326794	0.743824	0.939231	1	FALSE
ENSG00000168894.10	HGNC:28037	RNF181	647.834	0.993301	-0.00969705	0.0297668	-0.325768	0.7446	0.939231	0.957344	FALSE
ENSG00000170779.11	HGNC:14625	CDCA4	45.1321	1.01771	0.0253322	0.0778399	0.32544	0.744848	0.939231	0.927583	FALSE
ENSG00000175073.8	HGNC:30897	VCPIP1	3665.46	1.00427	0.00614304	0.0189073	0.324902	0.745255	0.939231	0.875331	FALSE
ENSG00000178665.16	HGNC:22043	ZNF713	483.721	0.98495	-0.0218779	0.0675156	-0.324042	0.745907	0.939231	1	FALSE
ENSG00000179761.12	HGNC:17804	PIPOX	264.969	0.986855	-0.0190901	0.0584033	-0.326867	0.743768	0.939231	1	FALSE
ENSG00000181773.7	HGNC:4484	GPR3	24.5377	0.973013	-0.0394693	0.121066	-0.326015	0.744413	0.939231	1	FALSE
ENSG00000182544.9	HGNC:28156	MFSD5	265.429	1.00904	0.0129865	0.0399102	0.325393	0.744883	0.939231	1	FALSE
ENSG00000184887.14	HGNC:19897	BTBD6	1235.77	0.993309	-0.00968528	0.0296876	-0.32624	0.744243	0.939231	0.914788	FALSE
ENSG00000186479.5	HGNC:23271	RGS7BP	3131.14	0.992305	-0.0111451	0.0343749	-0.324221	0.745771	0.939231	1	FALSE
ENSG00000188186.11	HGNC:33772	LAMTOR4	1153.65	1.00597	0.00858613	0.02649	0.324127	0.745842	0.939231	0.914788	FALSE
ENSG00000188681.12	HGNC:40046	TEKT4P2	475.174	1.04217	0.0595851	0.183409	0.324876	0.745275	0.939231	1	FALSE
ENSG00000189308.11	HGNC:25397	LIN54	1048.69	0.992906	-0.010271	0.0315132	-0.325928	0.744479	0.939231	1	FALSE
ENSG00000196357.12	HGNC:26726	ZNF565	251.849	0.991294	-0.0126151	0.0388496	-0.324715	0.745396	0.939231	1	FALSE
ENSG00000198185.12	HGNC:15806	ZNF334	599.58	0.992922	-0.0102471	0.0314256	-0.326076	0.744367	0.939231	0.856444	FALSE
ENSG00000204536.15	HGNC:13930	CCHCR1	306.736	0.988246	-0.0170575	0.0526318	-0.324092	0.745869	0.939231	0.889338	FALSE
ENSG00000204588.5	HGNC:49269	LINC01123	373.973	0.982401	-0.0256157	0.0781677	-0.327702	0.743137	0.939231	1	FALSE
ENSG00000229368.1	NA	ENSG00000229368	28.9978	1.02148	0.0306641	0.0940657	0.325986	0.744435	0.939231	1	FALSE
ENSG00000229727.7	NA	ENSG00000229727	125.603	1.02424	0.0345475	0.105408	0.32775	0.743101	0.939231	0.981803	FALSE
ENSG00000245680.11	HGNC:30948	ZNF585B	1020.42	1.00757	0.0108797	0.033536	0.324419	0.74562	0.939231	1	FALSE
ENSG00000272800.3	NA	ENSG00000272800	59.1948	0.984117	-0.0230988	0.0708836	-0.325869	0.744524	0.939231	0.912667	FALSE
ENSG00000273136.8	HGNC:49571	NBPF26	926.276	1.03021	0.0429434	0.131894	0.325591	0.744734	0.939231	0.948843	FALSE
ENSG00000279620.1	NA	ENSG00000279620	18.5884	0.972108	-0.0408108	0.125445	-0.325329	0.744932	0.939231	1	FALSE
ENSG00000279675.1	NA	ENSG00000279675	671.832	0.990963	-0.0130964	0.0403812	-0.324319	0.745696	0.939231	1	FALSE
ENSG00000284308.2	HGNC:34350	C2orf81	58.8947	0.982337	-0.0257093	0.0787217	-0.326585	0.743982	0.939231	0.907308	FALSE
ENSG00000171574.18	HGNC:27318	ZNF584	317.213	0.991409	-0.0124472	0.0384587	-0.323651	0.746202	0.939274	0.958041	FALSE
ENSG00000106617.15	HGNC:9386	PRKAG2	2412.31	1.00745	0.0107104	0.0331529	0.323059	0.746651	0.939359	0.936126	FALSE
ENSG00000107611.16	HGNC:2548	CUBN	199.132	0.971128	-0.0422669	0.130897	-0.322902	0.746769	0.939359	1	FALSE
ENSG00000114812.13	HGNC:12694	VIPR1	576.912	1.01406	0.0201433	0.0623285	0.32318	0.746559	0.939359	0.889527	FALSE
ENSG00000117643.15	HGNC:19080	MAN1C1	567.069	1.01226	0.0175868	0.0544742	0.322846	0.746812	0.939359	0.889527	FALSE
ENSG00000138629.16	HGNC:28221	UBL7	639.208	0.993701	-0.00911558	0.0281891	-0.323373	0.746413	0.939359	0.94935	FALSE
ENSG00000144401.14	HGNC:30476	METTL21A	247.249	1.00958	0.0137483	0.042544	0.323155	0.746578	0.939359	1	FALSE
ENSG00000174749.6	HGNC:26813	FAM241A	101.191	0.987835	-0.0176586	0.0546411	-0.323174	0.746564	0.939359	0.909694	FALSE
ENSG00000175482.9	HGNC:14106	POLD4	225.23	1.00982	0.0140922	0.0436225	0.32305	0.746658	0.939359	1	FALSE
ENSG00000188342.12	HGNC:4653	GTF2F2	688.362	0.994632	-0.00776517	0.0240142	-0.323358	0.746424	0.939359	1	FALSE
ENSG00000213997.3	HGNC:42454	PGAM1P7	21.2929	0.972138	-0.0407672	0.126273	-0.322849	0.746809	0.939359	1	FALSE
ENSG00000272752.6	HGNC:48898	STAG3L5P-PVRIG2P-PILRB	282.628	1.02129	0.0303904	0.0940816	0.323022	0.746679	0.939359	0.942818	FALSE
ENSG00000197471.12	HGNC:11249	SPN	71.0275	0.963798	-0.0531971	0.164998	-0.32241	0.747142	0.939713	0.909857	FALSE
ENSG00000165194.15	HGNC:14270	PCDH19	510.028	1.03345	0.047466	0.147256	0.322336	0.747198	0.939722	1	FALSE
ENSG00000071655.18	HGNC:6918	MBD3	811.109	1.00879	0.0126253	0.0391855	0.322194	0.747306	0.939734	0.949661	FALSE
ENSG00000287837.1	NA	ENSG00000287837	61.0449	0.977885	-0.0322635	0.100134	-0.322205	0.747298	0.939734	0.902189	FALSE
ENSG00000095397.16	HGNC:16361	WHRN	491.59	1.01333	0.0191089	0.0593735	0.321842	0.747573	0.939814	0.889768	FALSE
ENSG00000127311.10	HGNC:17196	HELB	106.934	0.979249	-0.0302523	0.0940141	-0.321784	0.747616	0.939814	0.902189	FALSE
ENSG00000141552.18	HGNC:14452	ANAPC11	610.09	0.993799	-0.00897359	0.0278782	-0.321885	0.74754	0.939814	0.958839	FALSE
ENSG00000177854.8	HGNC:13705	TMEM187	64.1368	1.0158	0.0226197	0.0702409	0.32203	0.74743	0.939814	0.902189	FALSE
ENSG00000286353.1	NA	ENSG00000286353	69.4083	1.01809	0.0258651	0.080378	0.321794	0.747609	0.939814	0.910016	FALSE
ENSG00000089159.17	HGNC:9718	PXN	340.17	1.01403	0.0201015	0.0625985	0.321118	0.748121	0.93992	0.926771	FALSE
ENSG00000101977.21	HGNC:6940	MCF2	658.419	1.00772	0.0111001	0.034543	0.32134	0.747953	0.93992	1	FALSE
ENSG00000165511.6	HGNC:23509	ZNF22-AS1	63.9184	0.984137	-0.0230692	0.0718367	-0.321134	0.748109	0.93992	0.902189	FALSE
ENSG00000207181.1	HGNC:32603	SNORA14B	32.2481	0.978128	-0.0319044	0.0992585	-0.321428	0.747886	0.93992	0.91301	FALSE
ENSG00000236333.4	HGNC:27471	TRHDE-AS1	170.823	1.02288	0.0326316	0.101482	0.32155	0.747794	0.93992	1	FALSE
ENSG00000250327.1	HGNC:51923	RPSAP70	22.0209	1.02968	0.0421943	0.131376	0.321172	0.74808	0.93992	1	FALSE
ENSG00000260025.1	HGNC:54057	CRIM1-DT	151.36	1.01106	0.0158713	0.0493688	0.321485	0.747843	0.93992	0.90788	FALSE
ENSG00000273451.1	NA	ENSG00000273451	31.1348	1.02099	0.0299642	0.0932576	0.321306	0.747978	0.93992	1	FALSE
ENSG00000279499.1	NA	ENSG00000279499	20.9777	0.977898	-0.032244	0.100421	-0.321088	0.748144	0.93992	1	FALSE
ENSG00000131351.15	HGNC:30532	HAUS8	38.0972	1.01964	0.0280546	0.0873961	0.321005	0.748206	0.939937	0.91301	FALSE
ENSG00000001630.18	HGNC:2649	CYP51A1	2862.65	1.00784	0.0112703	0.0351313	0.320805	0.748358	0.940004	0.959312	FALSE
ENSG00000273559.5	HGNC:25989	CWC25	362.874	0.99256	-0.0107738	0.0335822	-0.320819	0.748348	0.940004	0.889768	FALSE
ENSG00000125351.13	HGNC:20439	UPF3B	360.362	1.00796	0.0114338	0.0356557	0.320673	0.748458	0.940043	0.889768	FALSE
ENSG00000164023.15	HGNC:28395	SGMS2	167.368	1.02968	0.0421949	0.131635	0.320544	0.748556	0.940043	0.910575	FALSE
ENSG00000182103.5	HGNC:28512	FAM181B	370.763	0.987987	-0.0174355	0.0544003	-0.320503	0.748587	0.940043	0.926848	FALSE
ENSG00000214711.10	HGNC:16664	CAPN14	18.1398	0.976391	-0.0344696	0.107532	-0.320552	0.74855	0.940043	1	FALSE
ENSG00000161551.15	HGNC:28673	ZNF577	853.43	0.986149	-0.0201229	0.0628189	-0.320332	0.748717	0.940134	0.95944	FALSE
ENSG00000173681.17	HGNC:27413	BCLAF3	807.862	0.991951	-0.0116598	0.0364051	-0.320279	0.748757	0.940134	1	FALSE
ENSG00000134222.16	HGNC:24472	PSRC1	382.02	0.988165	-0.0171764	0.0536746	-0.320009	0.748961	0.940219	0.959443	FALSE
ENSG00000168071.22	HGNC:26757	CCDC88B	184.313	0.983525	-0.0239656	0.074874	-0.32008	0.748908	0.940219	0.986035	FALSE
ENSG00000196369.12	HGNC:35237	SRGAP2B	1897.76	0.985381	-0.021246	0.0663949	-0.319994	0.748973	0.940219	0.920914	FALSE
ENSG00000239268.4	NA	ENSG00000239268	512.789	0.987843	-0.0176462	0.0551744	-0.319826	0.7491	0.940255	1	FALSE
ENSG00000277053.4	HGNC:4660	GTF2IP1	2273.61	0.986841	-0.0191099	0.0597448	-0.319859	0.749075	0.940255	0.875524	FALSE
ENSG00000112039.6	HGNC:3586	FANCE	51.8382	1.01692	0.0242111	0.0757698	0.319535	0.749321	0.940386	1	FALSE
ENSG00000151882.11	HGNC:17700	CCL28	19.5911	0.967028	-0.04837	0.151381	-0.319525	0.749329	0.940386	1	FALSE
ENSG00000159055.4	HGNC:1286	MIS18A	121.368	1.01201	0.0172221	0.0539048	0.319492	0.749354	0.940386	0.893481	FALSE
ENSG00000166337.11	HGNC:11543	TAF10	613.191	0.98907	-0.0158557	0.0496375	-0.319429	0.749401	0.940386	0.950762	FALSE
ENSG00000127366.5	HGNC:14912	TAS2R5	41.6771	0.980785	-0.0279912	0.0877633	-0.318939	0.749773	0.940592	1	FALSE
ENSG00000135976.21	HGNC:24079	ANKRD36	3695.44	1.00866	0.0124446	0.0390095	0.319014	0.749716	0.940592	1	FALSE
ENSG00000173933.21	HGNC:9901	RBM4	1516.91	1.0065	0.00934632	0.0292941	0.319051	0.749688	0.940592	0.875524	FALSE
ENSG00000204334.7	HGNC:44395	ERICH2	22.8729	0.97646	-0.0343674	0.10777	-0.318895	0.749806	0.940592	1	FALSE
ENSG00000280190.1	NA	ENSG00000280190	29.4498	1.02696	0.0383867	0.120377	0.318887	0.749812	0.940592	1	FALSE
ENSG00000272335.1	NA	ENSG00000272335	673.29	1.00812	0.0116641	0.0365943	0.318742	0.749922	0.940668	1	FALSE
ENSG00000027075.17	HGNC:9403	PRKCH	2127.46	0.991402	-0.0124577	0.0391092	-0.318536	0.750079	0.940689	0.960219	FALSE
ENSG00000196436.9	HGNC:34409	NPIPB15	106.654	1.02133	0.0304471	0.0955879	0.318525	0.750087	0.940689	0.986518	FALSE
ENSG00000287306.1	NA	ENSG00000287306	37.5137	1.02722	0.0387441	0.121609	0.318596	0.750033	0.940689	0.928897	FALSE
ENSG00000070526.15	HGNC:23614	ST6GALNAC1	63.7301	0.974622	-0.0370847	0.116613	-0.318015	0.750473	0.9409	0.913827	FALSE
ENSG00000083817.9	HGNC:20645	ZNF416	221.978	1.00769	0.0110452	0.0347165	0.318155	0.750367	0.9409	0.986764	FALSE
ENSG00000178971.16	HGNC:26169	CTC1	736.94	1.01211	0.0173719	0.0546546	0.317849	0.7506	0.9409	1	FALSE
ENSG00000189164.15	HGNC:29385	ZNF527	420.023	1.01038	0.0149003	0.0468639	0.317949	0.750524	0.9409	0.960646	FALSE
ENSG00000199352.1	HGNC:34362	RNA5S1	4061.93	0.979251	-0.0302494	0.0951567	-0.317891	0.750568	0.9409	0.921156	FALSE
ENSG00000225156.2	NA	ENSG00000225156	74.4668	0.977247	-0.0332055	0.104436	-0.317952	0.750522	0.9409	0.911378	FALSE
ENSG00000265018.6	HGNC:23661	AGAP12P	26.3102	0.908523	-0.138405	0.435239	-0.317999	0.750486	0.9409	1	FALSE
ENSG00000162408.11	HGNC:26265	NOL9	1279.18	0.992347	-0.0110839	0.0348949	-0.317638	0.75076	0.941038	0.917643	FALSE
ENSG00000111335.14	HGNC:8087	OAS2	183.935	1.02234	0.0318794	0.100454	0.317353	0.750976	0.94108	1	FALSE
ENSG00000137274.13	HGNC:1094	BPHL	373.881	0.986082	-0.0202209	0.063721	-0.317334	0.75099	0.94108	0.960888	FALSE
ENSG00000204237.5	HGNC:27901	OXLD1	218.679	1.01094	0.0156934	0.0494412	0.317414	0.750929	0.94108	1	FALSE
ENSG00000244165.2	HGNC:8540	P2RY11	116.118	0.987582	-0.018028	0.0567997	-0.317397	0.750943	0.94108	0.894197	FALSE
ENSG00000107295.10	HGNC:10831	SH3GL2	2502.35	1.009	0.0129326	0.0407765	0.317159	0.751123	0.941116	1	FALSE
ENSG00000110108.10	HGNC:28771	TMEM109	550.016	1.0097	0.0139293	0.0439217	0.31714	0.751138	0.941116	0.927583	FALSE
ENSG00000189046.11	HGNC:32487	ALKBH2	154.407	0.989018	-0.0159309	0.0502393	-0.317101	0.751167	0.941116	0.90933	FALSE
ENSG00000077235.18	HGNC:4664	GTF3C1	4144.15	1.00577	0.00829979	0.0262019	0.316763	0.751423	0.941152	0.880538	FALSE
ENSG00000106341.11	HGNC:16973	PPP1R17	21.3693	1.04693	0.066171	0.208763	0.316968	0.751268	0.941152	1	FALSE
ENSG00000143569.19	HGNC:29877	UBAP2L	2137.61	0.994695	-0.0076735	0.0242154	-0.316885	0.751331	0.941152	0.961138	FALSE
ENSG00000163463.13	HGNC:28942	KRTCAP2	528.344	0.993905	-0.00882018	0.0278469	-0.316738	0.751442	0.941152	1	FALSE
ENSG00000272865.2	NA	ENSG00000272865	35.9724	0.921594	-0.117797	0.371837	-0.316797	0.751397	0.941152	0.913827	FALSE
ENSG00000105298.14	HGNC:29938	CACTIN	324.985	0.991395	-0.0124674	0.0395302	-0.31539	0.752465	0.941162	0.943953	FALSE
ENSG00000112679.15	HGNC:16077	DUSP22	911.452	0.993533	-0.00936044	0.0296264	-0.31595	0.752041	0.941162	0.961505	FALSE
ENSG00000113318.11	HGNC:7326	MSH3	1561.82	0.99315	-0.00991702	0.031407	-0.315759	0.752186	0.941162	0.921156	FALSE
ENSG00000114204.16	HGNC:8945	SERPINI2	145.553	0.979194	-0.0303334	0.0960127	-0.315931	0.752055	0.941162	0.987583	FALSE
ENSG00000117984.15	HGNC:2529	CTSD	3426.35	1.00705	0.0101313	0.0320232	0.316374	0.751718	0.941162	0.961324	FALSE
ENSG00000125743.11	HGNC:11159	SNRPD2	1718.66	1.00497	0.0071485	0.0225944	0.316384	0.751711	0.941162	0.951497	FALSE
ENSG00000126970.16	HGNC:24931	ZC4H2	281.642	0.990738	-0.013425	0.0424745	-0.316072	0.751948	0.941162	1	FALSE
ENSG00000130347.13	HGNC:18647	RTN4IP1	274.312	1.00889	0.0127732	0.0403985	0.31618	0.751866	0.941162	1	FALSE
ENSG00000132153.15	HGNC:16716	DHX30	2558.07	0.996015	-0.00576047	0.0182618	-0.315438	0.752429	0.941162	0.937912	FALSE
ENSG00000140853.17	HGNC:29933	NLRC5	223.086	1.02276	0.0324628	0.102705	0.316078	0.751943	0.941162	1	FALSE
ENSG00000147437.10	HGNC:4419	GNRH1	80.1245	1.04329	0.0611461	0.193737	0.315614	0.752295	0.941162	0.913839	FALSE
ENSG00000151694.14	HGNC:195	ADAM17	1043.48	1.00866	0.0124335	0.039338	0.316069	0.75195	0.941162	0.951497	FALSE
ENSG00000156869.14	HGNC:27622	FRRS1	39.1296	0.961186	-0.0571124	0.180969	-0.315593	0.752312	0.941162	0.909524	FALSE
ENSG00000162066.16	HGNC:24262	AMDHD2	291.472	1.01091	0.0156532	0.0495357	0.315998	0.752004	0.941162	0.961505	FALSE
ENSG00000173406.16	HGNC:2661	DAB1	162.691	1.01628	0.023297	0.0738044	0.315658	0.752262	0.941162	0.912024	FALSE
ENSG00000174804.4	HGNC:4042	FZD4	601.43	0.99088	-0.0132175	0.0417462	-0.316616	0.751535	0.941162	0.961276	FALSE
ENSG00000196152.10	HGNC:13153	ZNF79	300.536	0.990755	-0.0134	0.0423978	-0.316053	0.751962	0.941162	0.943953	FALSE
ENSG00000256533.1	NA	ENSG00000256533	20.6259	0.970792	-0.0427656	0.135607	-0.315364	0.752485	0.941162	1	FALSE
ENSG00000260914.3	NA	ENSG00000260914	600.226	0.991994	-0.0115965	0.0367125	-0.315873	0.752099	0.941162	1	FALSE
ENSG00000279176.1	NA	ENSG00000279176	30.6065	1.01989	0.0284203	0.0900874	0.315474	0.752402	0.941162	0.909524	FALSE
ENSG00000280604.1	NA	ENSG00000280604	20.2945	1.02894	0.0411522	0.129991	0.316577	0.751564	0.941162	1	FALSE
ENSG00000136682.16	HGNC:17907	CBWD2	1101.23	1.00856	0.0123008	0.0390209	0.315236	0.752582	0.941221	0.961934	FALSE
ENSG00000233251.8	NA	ENSG00000233251	106.304	1.01713	0.0245028	0.077775	0.315048	0.752725	0.941338	0.903208	FALSE
ENSG00000092098.17	HGNC:16031	RNF31	607.838	0.989103	-0.0158071	0.0501979	-0.314896	0.752841	0.941417	1	FALSE
ENSG00000259826.1	HGNC:55407	CDK13-DT	48.5414	0.983915	-0.0233948	0.074308	-0.314835	0.752887	0.941417	0.912209	FALSE
ENSG00000117640.18	HGNC:28836	MTFR1L	1933.05	1.0041	0.00590259	0.0187625	0.314595	0.753069	0.94146	0.951946	FALSE
ENSG00000144741.19	HGNC:20661	SLC25A26	895.446	1.01195	0.0171377	0.0544719	0.314616	0.753053	0.94146	0.962051	FALSE
ENSG00000181322.15	HGNC:21343	NME9	132.735	1.01227	0.017592	0.0559182	0.314603	0.753063	0.94146	0.903341	FALSE
ENSG00000112782.19	HGNC:13517	CLIC5	308.52	0.980444	-0.0284922	0.0906416	-0.314339	0.753263	0.941464	0.962083	FALSE
ENSG00000113211.6	HGNC:8691	PCDHB6	105.337	0.984169	-0.0230223	0.0732875	-0.314136	0.753417	0.941464	0.909524	FALSE
ENSG00000137955.16	HGNC:9796	RABGGTB	1515.37	1.00755	0.0108459	0.0345248	0.31415	0.753407	0.941464	1	FALSE
ENSG00000162384.14	HGNC:26059	CZIB	732.813	0.994421	-0.00807171	0.0256865	-0.314239	0.75334	0.941464	1	FALSE
ENSG00000225830.16	HGNC:3438	ERCC6	1775.03	1.01	0.0143621	0.0456649	0.314511	0.753133	0.941464	0.951946	FALSE
ENSG00000249937.9	HGNC:53092	LINC02223	67.5618	1.028	0.0398348	0.126798	0.31416	0.7534	0.941464	0.894546	FALSE
ENSG00000277215.2	HGNC:31683	SPANXA2-OT1	64.0801	0.977759	-0.0324494	0.103264	-0.314238	0.75334	0.941464	0.914498	FALSE
ENSG00000175564.13	HGNC:12519	UCP3	36.9047	1.02967	0.0421856	0.134357	0.313982	0.753535	0.941515	0.909524	FALSE
ENSG00000260643.2	NA	ENSG00000260643	101.677	0.985896	-0.0204931	0.0652745	-0.313953	0.753557	0.941515	0.894546	FALSE
ENSG00000084774.14	HGNC:1424	CAD	780.639	1.01013	0.01454	0.0463477	0.313716	0.753737	0.941554	0.962357	FALSE
ENSG00000158716.9	HGNC:21480	DUSP23	160.637	1.01075	0.0154268	0.0491684	0.313755	0.753707	0.941554	0.903341	FALSE
ENSG00000172661.20	HGNC:23414	WASHC2C	1399.95	0.989627	-0.0150433	0.0479473	-0.313746	0.753714	0.941554	0.921733	FALSE
ENSG00000059122.17	HGNC:25404	FLYWCH1	1001.11	0.987581	-0.0180287	0.0575292	-0.313384	0.753989	0.941808	0.952264	FALSE
ENSG00000170310.15	HGNC:11443	STX8	445.609	1.00696	0.0100066	0.0319381	0.313312	0.754044	0.941814	0.962523	FALSE
ENSG00000272758.7	HGNC:55192	WDR5B-DT	54.6146	1.02459	0.0350495	0.111922	0.313161	0.754158	0.941896	0.912667	FALSE
ENSG00000181444.13	HGNC:23154	ZNF467	131.697	0.983043	-0.0246741	0.0788214	-0.313039	0.754251	0.941911	0.894546	FALSE
ENSG00000214176.10	HGNC:35411	PLEKHM1P1	502.427	1.00758	0.0108963	0.0348109	0.313015	0.754269	0.941911	0.92839	FALSE
ENSG00000162627.17	HGNC:14971	SNX7	284.584	0.987392	-0.0183052	0.0585085	-0.312864	0.754384	0.941989	0.92839	FALSE
ENSG00000175497.17	HGNC:20823	DPP10	1163.78	0.988397	-0.0168369	0.053826	-0.312803	0.75443	0.941989	1	FALSE
ENSG00000100647.8	HGNC:19956	SUSD6	678.812	0.991222	-0.0127203	0.0406969	-0.312562	0.754613	0.942156	0.952583	FALSE
ENSG00000020922.13	HGNC:7230	MRE11	792.121	0.98704	-0.0188202	0.0602794	-0.312216	0.754877	0.942423	1	FALSE
ENSG00000061938.21	HGNC:19297	TNK2	2705.81	1.00738	0.0106089	0.03399	0.312118	0.754951	0.942423	0.922266	FALSE
ENSG00000172890.13	HGNC:29832	NADSYN1	883.958	0.993009	-0.0101206	0.0324289	-0.312086	0.754976	0.942423	1	FALSE
ENSG00000161298.19	HGNC:17409	ZNF382	1233.66	0.992428	-0.0109658	0.035147	-0.311998	0.755042	0.942444	0.963157	FALSE
ENSG00000130958.13	HGNC:20799	SLC35D2	236.606	0.990007	-0.014489	0.0464967	-0.311614	0.755334	0.942563	1	FALSE
ENSG00000145428.15	HGNC:27735	RNF175	486.501	1.00793	0.0113996	0.0365692	0.311726	0.755249	0.942563	0.928483	FALSE
ENSG00000171766.17	HGNC:4175	GATM	4155.11	0.991923	-0.0117002	0.0375249	-0.311799	0.755193	0.942563	0.88148	FALSE
ENSG00000179021.10	HGNC:28384	C3orf38	799.748	1.00549	0.00789796	0.0253439	0.311631	0.755321	0.942563	1	FALSE
ENSG00000196670.14	HGNC:23241	ZFP62	834.768	0.991058	-0.0129582	0.0415931	-0.311546	0.755386	0.942565	1	FALSE
ENSG00000224003.1	HGNC:12842	YES1P1	32.6717	0.980108	-0.0289868	0.0930726	-0.311443	0.755464	0.942601	0.930579	FALSE
ENSG00000126215.14	HGNC:12830	XRCC3	96.113	0.981124	-0.0274928	0.0883926	-0.311031	0.755777	0.942631	0.91271	FALSE
ENSG00000139343.11	HGNC:11162	SNRPF	373.259	0.992343	-0.0110895	0.0356293	-0.311247	0.755613	0.942631	0.944853	FALSE
ENSG00000152219.5	HGNC:26798	ARL14EP	1422.22	1.00712	0.0102288	0.0328779	0.311116	0.755712	0.942631	0.953155	FALSE
ENSG00000175229.7	HGNC:24144	GAL3ST3	307.806	1.01303	0.0186757	0.0600137	0.311191	0.755655	0.942631	0.928642	FALSE
ENSG00000175711.9	HGNC:21727	B3GNTL1	207.253	1.01934	0.0276419	0.0888746	0.311022	0.755784	0.942631	0.989797	FALSE
ENSG00000250565.7	HGNC:18125	ATP6V1E2	236.757	0.988232	-0.0170779	0.05489	-0.31113	0.755702	0.942631	1	FALSE
ENSG00000067365.15	HGNC:28368	METTL22	230.34	1.01051	0.0150827	0.0485148	0.31089	0.755885	0.942695	1	FALSE
ENSG00000263731.1	NA	ENSG00000263731	171.387	1.01005	0.0144225	0.0464111	0.310755	0.755987	0.942761	1	FALSE
ENSG00000134802.18	HGNC:17466	SLC43A3	123.094	1.01705	0.0243907	0.0785339	0.310576	0.756123	0.942869	0.990058	FALSE
ENSG00000100796.18	HGNC:20219	PPP4R3A	1846.76	1.00758	0.0108949	0.0351046	0.310354	0.756292	0.943018	0.95318	FALSE
ENSG00000110080.20	HGNC:10864	ST3GAL4	256.277	0.988272	-0.0170205	0.0548944	-0.310059	0.756516	0.943051	1	FALSE
ENSG00000178607.17	HGNC:3449	ERN1	275.325	1.01327	0.0190218	0.0613454	0.310077	0.756502	0.943051	0.945118	FALSE
ENSG00000267058.1	NA	ENSG00000267058	149.902	0.978354	-0.031572	0.101819	-0.310079	0.756501	0.943051	0.91271	FALSE
ENSG00000284633.2	NA	ENSG00000284633	44.0784	1.02253	0.0321419	0.103642	0.310124	0.756466	0.943051	0.914788	FALSE
ENSG00000145214.14	HGNC:2856	DGKQ	453.306	0.990038	-0.0144448	0.0466274	-0.309791	0.75672	0.943181	0.929075	FALSE
ENSG00000273420.1	NA	ENSG00000273420	93.4963	0.945488	-0.0808693	0.261011	-0.309831	0.756689	0.943181	0.894587	FALSE
ENSG00000107186.17	HGNC:7208	MPDZ	4368.08	1.00875	0.0125631	0.0405621	0.309726	0.75677	0.943182	0.881698	FALSE
ENSG00000224728.1	HGNC:33963	IMPDH1P8	43.4347	1.01897	0.0271079	0.087595	0.309469	0.756965	0.943358	1	FALSE
ENSG00000272056.1	NA	ENSG00000272056	36.1237	1.01831	0.0261802	0.0846134	0.30941	0.75701	0.943358	0.930805	FALSE
ENSG00000149357.10	HGNC:26068	LAMTOR1	1338.03	0.995551	-0.0064327	0.0207961	-0.309322	0.757076	0.94338	0.964611	FALSE
ENSG00000223768.3	HGNC:16420	LINC00205	1085	0.97654	-0.0342492	0.110775	-0.309178	0.757186	0.943455	0.91954	FALSE
ENSG00000130518.18	HGNC:29350	IQCN	111.345	1.02629	0.0374426	0.121209	0.30891	0.75739	0.943463	0.904397	FALSE
ENSG00000198171.13	HGNC:16110	DDRGK1	890.131	0.991809	-0.0118661	0.0383899	-0.309095	0.757249	0.943463	1	FALSE
ENSG00000237036.6	HGNC:42354	ZEB1-AS1	73.9279	0.980895	-0.0278299	0.0900859	-0.308926	0.757378	0.943463	0.904397	FALSE
ENSG00000272345.1	NA	ENSG00000272345	28.2007	0.980367	-0.0286062	0.0925881	-0.308962	0.75735	0.943463	1	FALSE
ENSG00000073008.15	HGNC:9705	PVR	669.709	0.990621	-0.0135949	0.0440696	-0.308488	0.757711	0.943515	0.965067	FALSE
ENSG00000109920.13	HGNC:19752	FNBP4	1145.25	1.00954	0.013692	0.0443658	0.308617	0.757613	0.943515	0.943351	FALSE
ENSG00000154447.15	HGNC:17650	SH3RF1	1418.71	1.00849	0.0121954	0.0395278	0.308526	0.757682	0.943515	1	FALSE
ENSG00000169193.12	HGNC:22398	CCDC126	455.178	1.00868	0.0124688	0.0403843	0.308753	0.757509	0.943515	0.891973	FALSE
ENSG00000177971.9	HGNC:14497	IMP3	629.934	0.993639	-0.00920587	0.0298204	-0.308711	0.757542	0.943515	1	FALSE
ENSG00000203280.4	HGNC:41238	KIAA1671-AS1	41.2308	0.981431	-0.0270415	0.0876649	-0.308465	0.757729	0.943515	1	FALSE
ENSG00000005379.17	HGNC:16831	TSPOAP1	4318.62	1.0067	0.00963145	0.0313225	0.307493	0.758468	0.943795	0.965273	FALSE
ENSG00000105982.17	HGNC:17118	RNF32	54.1641	1.02363	0.0336888	0.109471	0.307741	0.758279	0.943795	0.913292	FALSE
ENSG00000108826.16	HGNC:14483	MRPL27	822.738	1.00688	0.00989046	0.0321689	0.307454	0.758498	0.943795	0.965273	FALSE
ENSG00000112769.20	HGNC:6484	LAMA4	1040.42	0.98581	-0.0206182	0.0670409	-0.307547	0.758427	0.943795	0.919948	FALSE
ENSG00000130775.16	HGNC:16839	THEMIS2	153.018	1.02627	0.0374052	0.121646	0.307493	0.758468	0.943795	0.990937	FALSE
ENSG00000133107.15	HGNC:12336	TRPC4	210.388	1.0264	0.0375955	0.122278	0.30746	0.758493	0.943795	1	FALSE
ENSG00000152969.20	HGNC:26460	JAKMIP1	1896.68	0.991376	-0.0124959	0.0406017	-0.307768	0.758259	0.943795	0.924057	FALSE
ENSG00000154305.18	HGNC:24008	MIA3	4496.73	1.0055	0.00791717	0.0257151	0.30788	0.758174	0.943795	0.965231	FALSE
ENSG00000233426.3	HGNC:37625	EIF3FP3	47.708	1.05132	0.0722075	0.234777	0.307558	0.758419	0.943795	1	FALSE
ENSG00000242802.9	HGNC:22197	AP5Z1	313.685	0.989134	-0.0157617	0.0512458	-0.307572	0.758408	0.943795	0.965273	FALSE
ENSG00000283897.2	NA	ENSG00000283897	36.8881	1.02184	0.0311651	0.1012	0.307955	0.758117	0.943795	0.910582	FALSE
ENSG00000006837.12	HGNC:15483	CDKL3	247.792	1.01288	0.0184623	0.0601261	0.30706	0.758798	0.944049	1	FALSE
ENSG00000165895.19	HGNC:26545	ARHGAP42	472.078	1.01656	0.0236906	0.0771709	0.306989	0.758852	0.944049	0.929832	FALSE
ENSG00000166012.17	HGNC:28759	TAF1D	1736.29	0.993789	-0.00898908	0.0292874	-0.306927	0.758899	0.944049	0.878039	FALSE
ENSG00000178105.12	HGNC:2735	DDX10	1022.22	1.00759	0.0109141	0.035553	0.30698	0.758859	0.944049	1	FALSE
ENSG00000135404.12	HGNC:1692	CD63	2081.28	1.00727	0.0104459	0.0340544	0.306742	0.75904	0.9441	0.965344	FALSE
ENSG00000255495.1	NA	ENSG00000255495	187.889	1.02572	0.036632	0.119417	0.306757	0.759028	0.9441	1	FALSE
ENSG00000105810.10	HGNC:1777	CDK6	1706.32	1.01139	0.0163415	0.0533038	0.306573	0.759169	0.944199	0.95459	FALSE
ENSG00000186026.7	HGNC:13078	ZNF284	199.817	0.989279	-0.01555	0.0507668	-0.306304	0.759373	0.944392	1	FALSE
ENSG00000109771.16	HGNC:25434	LRP2BP	298.989	0.985988	-0.0203578	0.0665101	-0.306085	0.75954	0.944409	0.929906	FALSE
ENSG00000154589.7	HGNC:17156	LY96	20.6592	1.02671	0.0380318	0.124239	0.306119	0.759514	0.944409	1	FALSE
ENSG00000175265.18	HGNC:31972	GOLGA8A	2706.49	1.01291	0.0185018	0.060481	0.305911	0.759673	0.944409	0.878383	FALSE
ENSG00000183935.5	HGNC:30411	HTR7P1	363.887	0.988653	-0.0164645	0.0538238	-0.305896	0.759684	0.944409	0.893271	FALSE
ENSG00000186235.12	HGNC:27177	LINC02610	49.7425	1.03395	0.0481706	0.157405	0.30603	0.759582	0.944409	0.916227	FALSE
ENSG00000222328.1	HGNC:10152	RNU2-2P	24295.2	1.01336	0.0191405	0.062567	0.305919	0.759666	0.944409	0.924445	FALSE
ENSG00000120254.16	HGNC:21055	MTHFD1L	477.184	0.99083	-0.0132909	0.0434883	-0.305621	0.759893	0.944546	0.861423	FALSE
ENSG00000128606.13	HGNC:16895	LRRC17	51.6942	0.978637	-0.0311549	0.102	-0.305441	0.76003	0.944546	0.91639	FALSE
ENSG00000143434.17	HGNC:10740	SEMA6C	279.324	1.01155	0.0165661	0.0542825	0.305183	0.760227	0.944546	0.965927	FALSE
ENSG00000163171.8	HGNC:16943	CDC42EP3	475.566	0.987261	-0.0184967	0.0606405	-0.305022	0.76035	0.944546	0.930166	FALSE
ENSG00000164164.17	HGNC:24949	OTUD4	2572.07	1.00654	0.00940615	0.03085	0.304899	0.760443	0.944546	0.924445	FALSE
ENSG00000167513.9	HGNC:24576	CDT1	20.6699	0.96954	-0.044627	0.146394	-0.304842	0.760487	0.944546	1	FALSE
ENSG00000167858.13	HGNC:15534	TEKT1	159.131	1.03775	0.0534632	0.175267	0.305039	0.760337	0.944546	0.904737	FALSE
ENSG00000179899.8	HGNC:34502	PHC1P1	97.9659	1.02641	0.0376037	0.123205	0.305212	0.760204	0.944546	0.894929	FALSE
ENSG00000185088.14	HGNC:18476	RPS27L	764.491	0.99259	-0.0107307	0.0351927	-0.304911	0.760434	0.944546	1	FALSE
ENSG00000188428.20	HGNC:18561	BLOC1S5	330.041	0.991186	-0.0127725	0.0418898	-0.304907	0.760437	0.944546	0.893481	FALSE
ENSG00000223396.4	HGNC:36423	RPS10P7	57.6404	0.98252	-0.025441	0.0832836	-0.305474	0.760005	0.944546	0.904671	FALSE
ENSG00000262454.4	HGNC:51945	MIR193BHG	415.93	0.984441	-0.0226229	0.0740133	-0.30566	0.759864	0.944546	0.946325	FALSE
ENSG00000267680.6	HGNC:13017	ZNF224	713.957	0.991986	-0.0116081	0.0380605	-0.304992	0.760372	0.944546	1	FALSE
ENSG00000275160.1	NA	ENSG00000275160	172.198	0.975376	-0.0359692	0.117901	-0.30508	0.760305	0.944546	1	FALSE
ENSG00000117226.12	HGNC:4184	GBP3	166.84	1.03965	0.0560933	0.184156	0.304597	0.760673	0.944602	0.904999	TRUE
ENSG00000270069.2	HGNC:49555	MIR222HG	145.342	0.984242	-0.0229145	0.0752313	-0.304588	0.76068	0.944602	0.9926	FALSE
ENSG00000271167.1	HGNC:49235	LINC01109	29.6201	0.976634	-0.03411	0.111987	-0.304588	0.76068	0.944602	1	FALSE
ENSG00000016082.15	HGNC:6132	ISL1	101.335	1.01841	0.0263249	0.0873777	0.301278	0.763203	0.944785	0.912667	FALSE
ENSG00000050327.15	HGNC:13209	ARHGEF5	120.308	1.02411	0.0343776	0.114844	0.299342	0.764679	0.944785	0.914708	FALSE
ENSG00000054793.14	HGNC:13540	ATP9A	22563.5	0.994213	-0.00837376	0.0278685	-0.300474	0.763816	0.944785	0.925106	FALSE
ENSG00000072071.17	HGNC:20973	ADGRL1	4389.98	0.994323	-0.00821293	0.0274404	-0.2993	0.764711	0.944785	0.968775	FALSE
ENSG00000080839.12	HGNC:9893	RBL1	273.216	1.01761	0.0251913	0.0831775	0.302862	0.761995	0.944785	1	FALSE
ENSG00000081842.18	HGNC:8672	PCDHA6	235.872	0.987887	-0.0175817	0.0582594	-0.301784	0.762817	0.944785	1	FALSE
ENSG00000088448.14	HGNC:20265	ANKRD10	1198.59	0.992416	-0.0109836	0.0360956	-0.304293	0.760905	0.944785	0.943718	FALSE
ENSG00000101654.18	HGNC:10075	RNMT	2404.36	1.00447	0.006438	0.0211944	0.303759	0.761311	0.944785	1	FALSE
ENSG00000102781.14	HGNC:28361	KATNAL1	2509.81	0.989844	-0.0147264	0.0491506	-0.299619	0.764468	0.944785	0.943536	FALSE
ENSG00000102924.12	HGNC:1543	CBLN1	59.4545	1.01827	0.026122	0.0868549	0.300754	0.763602	0.944785	0.917995	FALSE
ENSG00000105849.6	HGNC:18027	POLR1F	660.729	0.992952	-0.0102043	0.0336705	-0.303064	0.761841	0.944785	1	FALSE
ENSG00000106086.20	HGNC:30037	PLEKHA8	697.075	1.00993	0.0142521	0.0472968	0.301333	0.763161	0.944785	1	FALSE
ENSG00000107566.14	HGNC:16947	ERLIN1	642.548	1.00672	0.00966655	0.0319936	0.30214	0.762545	0.944785	1	FALSE
ENSG00000113273.17	HGNC:714	ARSB	583.29	1.00903	0.0129707	0.0432627	0.299813	0.76432	0.944785	0.894462	FALSE
ENSG00000115138.11	HGNC:9201	POMC	20.0959	0.961172	-0.0571333	0.18897	-0.30234	0.762393	0.944785	1	FALSE
ENSG00000119698.12	HGNC:23788	PPP4R4	2264.47	0.992392	-0.0110177	0.0365306	-0.301603	0.762955	0.944785	0.880538	FALSE
ENSG00000119715.15	HGNC:3473	ESRRB	28.2829	1.03803	0.0538458	0.17932	0.300278	0.763965	0.944785	1	FALSE
ENSG00000125810.10	HGNC:15855	CD93	204.188	0.979049	-0.0305463	0.102146	-0.299046	0.764905	0.944785	1	FALSE
ENSG00000125820.6	HGNC:7835	NKX2-2	84.6203	0.98256	-0.025383	0.0841548	-0.301623	0.76294	0.944785	0.895753	FALSE
ENSG00000125912.11	HGNC:26923	NCLN	482.38	0.987795	-0.0177159	0.0590287	-0.300123	0.764083	0.944785	0.968474	FALSE
ENSG00000126391.14	HGNC:25462	FRMD8	297.244	1.01354	0.0194048	0.0641221	0.302623	0.762177	0.944785	0.930579	FALSE
ENSG00000127530.4	HGNC:8373	OR7C1	18.4532	0.943432	-0.08401	0.276823	-0.303479	0.761525	0.944785	1	FALSE
ENSG00000127774.7	HGNC:28430	EMC6	111.855	0.990808	-0.0133227	0.0442829	-0.300854	0.763526	0.944785	0.896044	FALSE
ENSG00000130635.16	HGNC:2209	COL5A1	93.9757	1.03237	0.0459626	0.1516	0.303184	0.76175	0.944785	0.913827	FALSE
ENSG00000132639.14	HGNC:11132	SNAP25	27900	1.00549	0.007902	0.026421	0.29908	0.764879	0.944785	0.914788	FALSE
ENSG00000134748.13	HGNC:25930	PRPF38A	1042.12	0.993034	-0.010085	0.0336759	-0.299471	0.764581	0.944785	0.956925	FALSE
ENSG00000136160.17	HGNC:3180	EDNRB	6106.36	0.985912	-0.0204693	0.0676906	-0.302395	0.762351	0.944785	0.924445	FALSE
ENSG00000138772.13	HGNC:541	ANXA3	181.734	0.977877	-0.0322752	0.106338	-0.303516	0.761497	0.944785	1	FALSE
ENSG00000139116.19	HGNC:19349	KIF21A	6109.08	1.0057	0.00820068	0.0273094	0.300288	0.763957	0.944785	0.925106	FALSE
ENSG00000143643.13	HGNC:26204	TTC13	874.413	0.990623	-0.0135915	0.0450418	-0.301753	0.76284	0.944785	0.967818	FALSE
ENSG00000144406.19	HGNC:26582	UNC80	9760.12	1.00642	0.00923004	0.030774	0.29993	0.764231	0.944785	0.914788	FALSE
ENSG00000145863.11	HGNC:4080	GABRA6	18.1442	0.971937	-0.0410652	0.136131	-0.301659	0.762912	0.944785	1	FALSE
ENSG00000146085.8	HGNC:7526	MMUT	1640.31	1.00531	0.00764504	0.0253578	0.301487	0.763043	0.944785	0.924574	FALSE
ENSG00000150510.17	HGNC:26413	FAM124A	591.611	1.00969	0.0139139	0.0458779	0.303282	0.761675	0.944785	0.861579	FALSE
ENSG00000158470.5	HGNC:928	B4GALT5	1659.39	1.0048	0.00691095	0.0229284	0.301415	0.763098	0.944785	0.924576	FALSE
ENSG00000159433.12	HGNC:19162	STARD9	1210.57	1.01227	0.017589	0.0582621	0.301894	0.762733	0.944785	1	FALSE
ENSG00000162669.16	HGNC:20193	HFM1	171.51	1.0212	0.0302639	0.101037	0.299534	0.764533	0.944785	0.994836	FALSE
ENSG00000163625.16	HGNC:20751	WDFY3	10189.6	0.995749	-0.00614654	0.0205212	-0.299522	0.764542	0.944785	0.880985	FALSE
ENSG00000164318.18	HGNC:26810	EGFLAM	55.1939	0.973479	-0.038778	0.128124	-0.302661	0.762148	0.944785	0.895537	FALSE
ENSG00000165409.18	HGNC:12373	TSHR	46.2053	1.03804	0.0538596	0.179529	0.300004	0.764174	0.944785	0.93423	FALSE
ENSG00000166037.11	HGNC:30794	CEP57	1033.11	1.00565	0.00813091	0.0271714	0.299245	0.764753	0.944785	1	FALSE
ENSG00000167131.17	HGNC:32700	CCDC103	218.009	0.970219	-0.0436171	0.144184	-0.302509	0.762264	0.944785	1	FALSE
ENSG00000168754.15	HGNC:28036	FAM178B	42.8475	1.02664	0.0379315	0.124984	0.30349	0.761516	0.944785	0.917167	FALSE
ENSG00000169026.13	HGNC:26177	SLC49A3	28.1331	1.02169	0.0309637	0.102469	0.302176	0.762518	0.944785	1	FALSE
ENSG00000173918.15	HGNC:14324	C1QTNF1	103.398	0.974503	-0.0372609	0.123036	-0.302845	0.762008	0.944785	0.912222	FALSE
ENSG00000174371.17	HGNC:3511	EXO1	18.7789	0.959721	-0.0593131	0.195583	-0.303263	0.76169	0.944785	1	FALSE
ENSG00000174851.16	HGNC:16688	YIF1A	318.7	0.991714	-0.0120038	0.0396125	-0.303032	0.761866	0.944785	1	FALSE
ENSG00000175110.14	HGNC:14508	MRPS22	1001.61	0.994508	-0.0079457	0.0264525	-0.300376	0.76389	0.944785	0.968353	FALSE
ENSG00000183426.17	HGNC:7909	NPIPA1	1085.25	1.01071	0.0153685	0.0511091	0.300699	0.763644	0.944785	0.944466	FALSE
ENSG00000183779.7	HGNC:25883	ZNF703	108.46	0.986233	-0.0199998	0.0666702	-0.299981	0.764191	0.944785	0.90662	FALSE
ENSG00000187824.9	HGNC:33757	TMEM220	126.578	1.02104	0.0300359	0.100307	0.29944	0.764604	0.944785	0.91271	FALSE
ENSG00000196502.13	HGNC:11453	SULT1A1	763.338	0.983969	-0.0233155	0.0779772	-0.299004	0.764937	0.944785	1	FALSE
ENSG00000197102.14	HGNC:2961	DYNC1H1	35381.3	1.00404	0.0058098	0.0192064	0.302492	0.762277	0.944785	0.880207	FALSE
ENSG00000197774.14	HGNC:27289	EME2	340.762	1.01921	0.0274445	0.0910873	0.301298	0.763187	0.944785	0.94822	FALSE
ENSG00000197798.9	HGNC:26110	FAM118B	881.881	0.994373	-0.00814082	0.0269699	-0.301849	0.762767	0.944785	1	FALSE
ENSG00000198331.11	HGNC:26558	HYLS1	174.857	0.991583	-0.0121949	0.040732	-0.299393	0.76464	0.944785	0.994846	FALSE
ENSG00000202538.1	HGNC:10193	RNU4-2	5090.69	1.01535	0.0219762	0.0734471	0.299211	0.764779	0.944785	0.883847	FALSE
ENSG00000203485.14	HGNC:23791	INF2	2066.41	1.01041	0.0149457	0.0496789	0.300847	0.763531	0.944785	0.943351	FALSE
ENSG00000203943.9	HGNC:24582	SAMD13	84.9861	1.01205	0.0172754	0.0576095	0.299871	0.764276	0.944785	0.918188	FALSE
ENSG00000207165.1	HGNC:10231	SNORA70	245.403	1.01382	0.0198034	0.0662263	0.299027	0.76492	0.944785	1	FALSE
ENSG00000213533.13	HGNC:30526	STIMATE	509.424	0.986275	-0.0199384	0.0661814	-0.301269	0.763209	0.944785	0.930736	FALSE
ENSG00000225793.4	HGNC:48985	TMEM30A-DT	99.5411	0.968961	-0.0454899	0.149955	-0.303357	0.761618	0.944785	0.993236	FALSE
ENSG00000228434.1	NA	ENSG00000228434	118.185	1.01902	0.0271773	0.0895327	0.303547	0.761473	0.944785	0.912081	FALSE
ENSG00000228828.1	HGNC:22227	TLK2P2	74.7161	0.985144	-0.021593	0.0720711	-0.299607	0.764477	0.944785	0.896205	FALSE
ENSG00000229146.2	HGNC:39612	SNX18P4	37.567	1.04087	0.0577956	0.190428	0.303504	0.761506	0.944785	0.913827	FALSE
ENSG00000230269.7	HGNC:53545	LINC02525	175.974	0.988844	-0.0161849	0.0533886	-0.303153	0.761773	0.944785	1	FALSE
ENSG00000240849.11	HGNC:16735	PEDS1	779.488	1.00781	0.0112283	0.036911	0.304199	0.760977	0.944785	1	FALSE
ENSG00000241839.10	HGNC:30026	PLEKHO2	934.012	1.01002	0.014383	0.0480917	0.299074	0.764883	0.944785	1	FALSE
ENSG00000249637.3	HGNC:55564	ANKHD1-DT	31.2514	0.983971	-0.0233129	0.0777938	-0.299676	0.764425	0.944785	0.91271	FALSE
ENSG00000250479.9	HGNC:15559	CHCHD10	706.917	1.00642	0.00922786	0.0307705	0.299893	0.764259	0.944785	1	FALSE
ENSG00000260941.1	HGNC:44251	LINC00622	73.6486	0.985463	-0.0211268	0.0697445	-0.302917	0.761953	0.944785	0.895451	FALSE
ENSG00000261069.3	NA	ENSG00000261069	846.004	0.963461	-0.0537013	0.178148	-0.301441	0.763078	0.944785	1	FALSE
ENSG00000267632.1	NA	ENSG00000267632	115.949	0.988098	-0.0172734	0.0572062	-0.30195	0.762691	0.944785	0.895753	FALSE
ENSG00000269938.1	NA	ENSG00000269938	56.375	1.01696	0.0242614	0.0799572	0.303429	0.761563	0.944785	0.913827	FALSE
ENSG00000270149.5	NA	ENSG00000270149	23.1852	1.11621	0.158613	0.525929	0.301586	0.762968	0.944785	1	FALSE
ENSG00000273893.1	NA	ENSG00000273893	33.3669	1.01725	0.0246778	0.0814187	0.303097	0.761816	0.944785	0.913827	FALSE
ENSG00000275895.7	NA	ENSG00000275895	196.995	0.934161	-0.0982573	0.32825	-0.299336	0.764683	0.944785	1	FALSE
ENSG00000278318.5	HGNC:13022	ZNF229	482.944	1.01636	0.0234175	0.0770257	0.304023	0.761111	0.944785	0.893481	FALSE
ENSG00000284952.1	NA	ENSG00000284952	18.8801	1.04466	0.0630403	0.210164	0.299957	0.76421	0.944785	1	FALSE
ENSG00000286511.1	NA	ENSG00000286511	19.2726	0.973878	-0.0381866	0.125696	-0.303801	0.761279	0.944785	1	FALSE
ENSG00000286817.1	NA	ENSG00000286817	24.2444	1.02071	0.0295761	0.0974076	0.303633	0.761408	0.944785	1	FALSE
ENSG00000289143.1	NA	ENSG00000289143	132.216	1.03369	0.0478005	0.158168	0.302213	0.76249	0.944785	0.912459	FALSE
ENSG00000289171.1	NA	ENSG00000289171	19.8769	0.975206	-0.0362207	0.120921	-0.29954	0.764528	0.944785	1	FALSE
ENSG00000225877.2	HGNC:52550	PSG8-AS1	38.1709	1.02585	0.0368252	0.123216	0.298866	0.765042	0.944854	1	FALSE
ENSG00000182606.17	HGNC:29947	TRAK1	2032.66	0.995095	-0.00709359	0.0237407	-0.298795	0.765097	0.94486	0.925443	FALSE
ENSG00000175198.17	HGNC:8653	PCCA	1520.31	0.992755	-0.0104908	0.0351224	-0.298692	0.765175	0.944896	0.925443	FALSE
ENSG00000114416.18	HGNC:4023	FXR1	2807.66	0.994328	-0.00820562	0.0276783	-0.296464	0.766876	0.945109	1	FALSE
ENSG00000116062.18	HGNC:7329	MSH6	1154.52	0.995648	-0.0062925	0.0212326	-0.296361	0.766955	0.945109	0.969808	FALSE
ENSG00000117691.10	HGNC:30384	NENF	1510.7	0.994041	-0.00862342	0.0290699	-0.296644	0.766738	0.945109	1	FALSE
ENSG00000132254.13	HGNC:17160	ARFIP2	823.953	0.995037	-0.00717839	0.0242127	-0.296472	0.766869	0.945109	1	FALSE
ENSG00000133422.14	HGNC:23573	MORC2	874.787	0.989844	-0.0147272	0.0494792	-0.297643	0.765975	0.945109	0.969192	FALSE
ENSG00000135336.16	HGNC:8489	ORC3	960.046	1.00614	0.00883163	0.0296232	0.298132	0.765602	0.945109	1	FALSE
ENSG00000136938.9	HGNC:16677	ANP32B	417.184	0.987965	-0.0174684	0.0588907	-0.296624	0.766753	0.945109	0.969755	FALSE
ENSG00000143303.12	HGNC:24273	METTL25B	210.162	0.98892	-0.0160749	0.0541371	-0.29693	0.76652	0.945109	1	FALSE
ENSG00000146021.15	HGNC:6354	KLHL3	1773.7	0.99304	-0.0100767	0.0338608	-0.297591	0.766016	0.945109	0.969192	FALSE
ENSG00000148356.15	HGNC:25135	LRSAM1	645.35	0.994248	-0.00832285	0.0280835	-0.296361	0.766955	0.945109	0.958041	FALSE
ENSG00000153820.13	HGNC:30619	SPHKAP	638.49	1.01947	0.0278125	0.0934338	0.29767	0.765955	0.945109	1	FALSE
ENSG00000157168.20	HGNC:7997	NRG1	280.407	1.01534	0.0219638	0.0738017	0.297606	0.766004	0.945109	0.969192	FALSE
ENSG00000162458.13	HGNC:24686	FBLIM1	29.5914	0.966895	-0.0485684	0.16329	-0.297436	0.766134	0.945109	1	FALSE
ENSG00000165186.12	HGNC:26392	PTCHD1	1125.76	1.01254	0.0179851	0.0606385	0.296595	0.766776	0.945109	0.958041	FALSE
ENSG00000167992.14	HGNC:26487	VWCE	56.0344	0.976633	-0.0341121	0.114724	-0.29734	0.766207	0.945109	0.907219	FALSE
ENSG00000168569.8	HGNC:28464	TMEM223	154.486	1.01017	0.0146012	0.049103	0.297358	0.766193	0.945109	0.912945	FALSE
ENSG00000182934.12	HGNC:11307	SRPRA	1104.05	1.00651	0.00936386	0.0315878	0.296439	0.766895	0.945109	0.958041	FALSE
ENSG00000183458.14	HGNC:30067	PKD1P3	429.224	0.981619	-0.0267656	0.0900055	-0.297377	0.766179	0.945109	1	FALSE
ENSG00000183486.14	HGNC:7533	MX2	79.7285	1.02719	0.0387097	0.130611	0.296374	0.766944	0.945109	0.896577	FALSE
ENSG00000185900.11	HGNC:26267	POMK	3615.23	1.00532	0.00765457	0.0257491	0.297275	0.766257	0.945109	0.881453	FALSE
ENSG00000187554.14	HGNC:11851	TLR5	104.942	0.977223	-0.0332407	0.111889	-0.297087	0.7664	0.945109	0.914788	FALSE
ENSG00000189171.15	HGNC:10490	S100A13	1437.3	1.01512	0.0216554	0.0729641	0.296796	0.766623	0.945109	0.88148	FALSE
ENSG00000196600.13	HGNC:32935	SLC22A25	155.232	1.03156	0.0448305	0.150347	0.29818	0.765566	0.945109	0.914788	FALSE
ENSG00000206538.9	HGNC:24327	VGLL3	103.313	0.973109	-0.0393269	0.132615	-0.296548	0.766811	0.945109	0.896577	FALSE
ENSG00000214562.15	HGNC:23447	NUTM2D	154.342	1.02585	0.0368264	0.124277	0.296325	0.766982	0.945109	0.914788	FALSE
ENSG00000230438.8	HGNC:28590	SERPINB9P1	31.1562	0.958981	-0.0604262	0.203177	-0.297406	0.766156	0.945109	0.919106	FALSE
ENSG00000237877.7	HGNC:51109	LINC01473	107.375	0.987851	-0.0176344	0.0594035	-0.296858	0.766575	0.945109	0.907219	FALSE
ENSG00000261026.1	NA	ENSG00000261026	23.3803	1.0263	0.0374473	0.12578	0.29772	0.765917	0.945109	1	FALSE
ENSG00000279500.1	NA	ENSG00000279500	43.7508	0.983449	-0.0240779	0.0809061	-0.297603	0.766006	0.945109	1	FALSE
ENSG00000283503.3	HGNC:52721	LINC01902	348.048	1.0161	0.0230482	0.0773634	0.297921	0.765763	0.945109	0.894546	FALSE
ENSG00000286724.1	NA	ENSG00000286724	69.1112	1.0125	0.0179273	0.0601846	0.297872	0.765801	0.945109	0.91271	FALSE
ENSG00000286932.1	NA	ENSG00000286932	26.2608	1.02117	0.0302245	0.101557	0.29761	0.766001	0.945109	1	FALSE
ENSG00000287737.2	NA	ENSG00000287737	35.4254	1.023	0.0328009	0.110035	0.298096	0.76563	0.945109	0.91271	FALSE
ENSG00000033178.13	HGNC:25581	UBA6	1992.95	0.989177	-0.0156994	0.0532882	-0.294613	0.76829	0.945275	0.970359	FALSE
ENSG00000073737.17	HGNC:16888	DHRS9	54.5396	0.974554	-0.0371866	0.126197	-0.294672	0.768244	0.945275	0.91954	FALSE
ENSG00000083828.16	HGNC:25949	ZNF586	395.846	1.01063	0.0152515	0.0515794	0.29569	0.767467	0.945275	0.894587	FALSE
ENSG00000100650.16	HGNC:10787	SRSF5	4637.58	0.992931	-0.0102344	0.0346723	-0.295174	0.767861	0.945275	0.970353	FALSE
ENSG00000101150.18	HGNC:12007	TPD52L2	1650.44	0.994821	-0.00749176	0.0253691	-0.295311	0.767757	0.945275	0.958464	FALSE
ENSG00000102543.14	HGNC:20299	CDADC1	272.364	0.987545	-0.0180812	0.0611005	-0.295926	0.767287	0.945275	1	FALSE
ENSG00000112599.9	HGNC:4679	GUCA1B	65.7413	0.979756	-0.0295055	0.0996844	-0.295989	0.767239	0.945275	0.914795	FALSE
ENSG00000130520.11	HGNC:17259	LSM4	842.288	1.00535	0.00769915	0.0261201	0.294759	0.768178	0.945275	1	FALSE
ENSG00000130726.12	HGNC:16384	TRIM28	1809	1.00576	0.00828775	0.0280748	0.295202	0.767839	0.945275	0.958484	FALSE
ENSG00000133740.11	HGNC:3119	E2F5	185.175	1.01019	0.014628	0.0494887	0.295583	0.767548	0.945275	1	FALSE
ENSG00000155093.19	HGNC:9677	PTPRN2	5635.41	1.00881	0.0126564	0.042948	0.294692	0.768229	0.945275	0.885154	FALSE
ENSG00000161010.16	HGNC:30817	MRNIP	574.085	0.99177	-0.0119219	0.040469	-0.294592	0.768305	0.945275	0.970359	FALSE
ENSG00000161179.14	HGNC:27158	YDJC	79.0228	0.988646	-0.0164744	0.0557607	-0.295448	0.767652	0.945275	0.919485	FALSE
ENSG00000168824.15	HGNC:18790	NSG1	3427.47	0.991396	-0.0124661	0.0422284	-0.295206	0.767837	0.945275	0.943953	FALSE
ENSG00000170006.12	HGNC:26489	TMEM154	69.0217	0.955372	-0.0658657	0.223458	-0.294756	0.76818	0.945275	0.90738	FALSE
ENSG00000182810.7	HGNC:17330	DDX28	203.197	1.0093	0.013348	0.0451167	0.295855	0.767341	0.945275	0.996726	FALSE
ENSG00000196689.13	HGNC:12716	TRPV1	241.509	0.987906	-0.0175543	0.0595105	-0.294978	0.768011	0.945275	1	FALSE
ENSG00000205808.7	HGNC:23682	PLPP6	223.651	1.00952	0.0136756	0.0463209	0.295236	0.767814	0.945275	1	FALSE
ENSG00000230314.7	HGNC:44156	ELOVL2-AS1	68.3443	0.981843	-0.0264352	0.0894505	-0.295529	0.76759	0.945275	0.919485	FALSE
ENSG00000237440.9	HGNC:32468	ZNF737	2309.12	0.990018	-0.0144733	0.0490817	-0.294882	0.768084	0.945275	0.881698	FALSE
ENSG00000253731.3	HGNC:8704	PCDHGA6	397.508	1.01524	0.0218151	0.0737929	0.295626	0.767516	0.945275	0.970164	FALSE
ENSG00000259895.1	HGNC:55403	TEDC2-AS1	19.6381	1.02735	0.0389278	0.131741	0.295487	0.767622	0.945275	1	FALSE
ENSG00000287725.2	NA	ENSG00000287725	47.821	1.06306	0.0882288	0.299303	0.294781	0.768161	0.945275	0.91954	FALSE
ENSG00000289042.1	NA	ENSG00000289042	53.0533	0.985437	-0.0211651	0.0714883	-0.296064	0.767181	0.945275	0.919464	FALSE
ENSG00000133789.15	HGNC:17070	SWAP70	719.502	1.00976	0.0140085	0.0475763	0.294443	0.768419	0.945354	0.958837	FALSE
ENSG00000125657.5	HGNC:11939	TNFSF9	25.1309	1.01957	0.0279623	0.095034	0.294235	0.768579	0.945428	1	FALSE
ENSG00000242337.6	HGNC:11759	INHCAP	31.4978	1.02235	0.0318914	0.108371	0.294279	0.768545	0.945428	0.936278	FALSE
ENSG00000169964.8	HGNC:28444	TMEM42	357.626	1.00718	0.0103203	0.0351027	0.294002	0.768756	0.945525	0.970374	FALSE
ENSG00000170275.15	HGNC:2379	CRTAP	2157.63	1.00905	0.0129966	0.044202	0.294028	0.768737	0.945525	0.970374	FALSE
ENSG00000258824.2	NA	ENSG00000258824	27.616	1.02139	0.0305309	0.103891	0.293874	0.768854	0.945584	1	FALSE
ENSG00000134324.12	HGNC:13345	LPIN1	3395.7	0.992588	-0.0107331	0.036565	-0.293535	0.769113	0.94581	0.881983	FALSE
ENSG00000156313.15	HGNC:10295	RPGR	369.783	1.01343	0.0192437	0.0655652	0.293504	0.769137	0.94581	0.950784	FALSE
ENSG00000107518.18	HGNC:29063	ATRNL1	10794	0.991622	-0.0121385	0.0413859	-0.293301	0.769292	0.945941	0.97064	FALSE
ENSG00000168556.7	HGNC:6063	ING2	332.688	0.991802	-0.0118753	0.0404985	-0.293227	0.769348	0.945949	0.950856	FALSE
ENSG00000260101.1	HGNC:52788	AFTPH-DT	24.8365	1.02194	0.0313167	0.106879	0.293011	0.769514	0.946091	1	FALSE
ENSG00000113384.14	HGNC:15452	GOLPH3	1050.14	1.00473	0.00680881	0.0232586	0.292744	0.769718	0.946159	0.920097	FALSE
ENSG00000255571.9	HGNC:27388	MIR9-3HG	636.255	1.00959	0.0137698	0.0470312	0.29278	0.76969	0.946159	1	FALSE
ENSG00000285533.3	HGNC:54185	RELA-DT	52.2157	0.980668	-0.0281636	0.0961643	-0.29287	0.769622	0.946159	1	FALSE
ENSG00000164128.7	HGNC:7956	NPY1R	720.207	1.01024	0.0147001	0.0502435	0.292577	0.769845	0.946255	1	FALSE
ENSG00000215190.9	HGNC:44417	LINC00680	143.259	1.02216	0.0316167	0.108092	0.292498	0.769906	0.946268	0.913827	FALSE
ENSG00000073670.14	HGNC:189	ADAM11	374.908	1.0117	0.0167841	0.0575407	0.291691	0.770523	0.946295	0.93423	FALSE
ENSG00000101608.13	HGNC:16701	MYL12A	564.694	0.993153	-0.00991198	0.0339717	-0.291772	0.770461	0.946295	0.864076	FALSE
ENSG00000103353.16	HGNC:30565	UBFD1	1564.67	1.00494	0.00710685	0.0243542	0.291812	0.77043	0.946295	0.959698	FALSE
ENSG00000122912.15	HGNC:10986	SLC25A16	1755.26	1.00888	0.0127559	0.0436533	0.29221	0.770126	0.946295	0.959443	FALSE
ENSG00000134940.14	HGNC:127	ACRV1	20.6611	0.974664	-0.037023	0.126639	-0.292352	0.770018	0.946295	1	FALSE
ENSG00000152683.14	HGNC:19305	SLC30A6	770.347	0.989937	-0.0145912	0.0500076	-0.29178	0.770455	0.946295	0.959698	FALSE
ENSG00000182986.15	HGNC:13842	ZNF320	810.014	1.0095	0.013646	0.0467311	0.292012	0.770278	0.946295	1	FALSE
ENSG00000185880.13	HGNC:17857	TRIM69	1499.68	1.01104	0.0158363	0.0541876	0.292249	0.770096	0.946295	0.970956	FALSE
ENSG00000202354.1	HGNC:10243	RNY3	2170.05	1.0206	0.0294226	0.100865	0.291702	0.770514	0.946295	0.944604	FALSE
ENSG00000223546.8	HGNC:44263	LINC00630	521.935	0.994499	-0.00795825	0.0272596	-0.291943	0.77033	0.946295	1	FALSE
ENSG00000249212.1	HGNC:809	ATP1B1P1	25.3311	0.980531	-0.0283651	0.0970369	-0.292313	0.770048	0.946295	1	FALSE
ENSG00000279202.1	NA	ENSG00000279202	21.4247	0.974827	-0.0367816	0.125947	-0.29204	0.770256	0.946295	1	FALSE
ENSG00000289473.1	NA	ENSG00000289473	34.9887	1.02311	0.0329606	0.113132	0.291345	0.770787	0.946559	0.913827	FALSE
ENSG00000039123.16	HGNC:18734	MTREX	2087.87	1.00658	0.00946364	0.0325032	0.291161	0.770928	0.946667	0.971479	FALSE
ENSG00000140488.16	HGNC:14059	CELF6	280.301	0.988293	-0.0169891	0.0583615	-0.291101	0.770974	0.946667	0.971479	FALSE
ENSG00000163359.17	HGNC:2213	COL6A3	70.8361	1.03744	0.0530321	0.182312	0.290886	0.771138	0.946807	0.913839	FALSE
ENSG00000286760.2	NA	ENSG00000286760	111.178	1.01572	0.0224966	0.0773593	0.290807	0.771199	0.946821	0.913839	FALSE
ENSG00000153107.13	HGNC:19988	ANAPC1	1925.07	1.00758	0.0109009	0.0375213	0.290527	0.771413	0.946962	1	FALSE
ENSG00000167723.15	HGNC:18084	TRPV3	358.699	1.01748	0.025002	0.0860558	0.290532	0.771409	0.946962	0.951497	FALSE
ENSG00000113580.15	HGNC:7978	NR3C1	3125.86	1.00572	0.00823565	0.0283816	0.290175	0.771682	0.946988	1	FALSE
ENSG00000117748.10	HGNC:10290	RPA2	1094.06	0.991074	-0.0129354	0.0445635	-0.29027	0.77161	0.946988	0.971677	FALSE
ENSG00000124787.14	HGNC:20992	RPP40	114.261	0.986144	-0.0201303	0.0693704	-0.290185	0.771675	0.946988	0.999702	FALSE
ENSG00000148541.13	HGNC:19371	FAM13C	1526.77	1.00646	0.00928825	0.0320089	0.290177	0.771681	0.946988	1	FALSE
ENSG00000173588.16	HGNC:17966	CEP83	460.945	1.00981	0.0140773	0.048473	0.290416	0.771498	0.946988	0.894858	FALSE
ENSG00000001461.17	HGNC:25233	NIPAL3	4831.61	0.995165	-0.00699298	0.024141	-0.289672	0.772067	0.947009	0.88301	FALSE
ENSG00000037749.13	HGNC:7034	MFAP3	1133.64	0.991579	-0.012201	0.0421541	-0.289439	0.772245	0.947009	0.947886	FALSE
ENSG00000104626.15	HGNC:23994	ERI1	337.001	1.01103	0.0158285	0.0546847	0.289451	0.772236	0.947009	0.894929	FALSE
ENSG00000141580.16	HGNC:25072	WDR45B	1820.7	1.0042	0.00604728	0.0208911	0.289467	0.772224	0.947009	0.883033	FALSE
ENSG00000145936.9	HGNC:6285	KCNMB1	21.1647	1.03025	0.0430008	0.148444	0.289677	0.772064	0.947009	1	FALSE
ENSG00000151466.12	HGNC:26406	SCLT1	1139.84	0.993523	-0.00937474	0.0323563	-0.289735	0.772019	0.947009	0.947886	FALSE
ENSG00000165617.15	HGNC:17748	DACT1	223.782	1.01321	0.0189388	0.0653221	0.289929	0.771871	0.947009	1	FALSE
ENSG00000168005.9	HGNC:25115	SPINDOC	213.045	0.989946	-0.0145786	0.0503075	-0.28979	0.771977	0.947009	1	FALSE
ENSG00000177432.8	HGNC:19968	NAP1L5	1702.46	0.994724	-0.00763241	0.0263224	-0.289959	0.771848	0.947009	0.927326	FALSE
ENSG00000198223.18	HGNC:2435	CSF2RA	168.928	0.981297	-0.0272383	0.0941037	-0.28945	0.772237	0.947009	1	FALSE
ENSG00000276545.1	HGNC:15688	PCDHGB9P	42.3479	1.01745	0.0249592	0.0861842	0.289603	0.77212	0.947009	0.920097	FALSE
ENSG00000075856.12	HGNC:16860	SART3	1584.8	0.992283	-0.011177	0.0387008	-0.288804	0.772731	0.947016	1	FALSE
ENSG00000109927.11	HGNC:11720	TECTA	178.613	0.985348	-0.0212944	0.073814	-0.288488	0.772973	0.947016	1	FALSE
ENSG00000117758.14	HGNC:11430	STX12	2900.3	1.00434	0.00625031	0.0216173	0.289134	0.772479	0.947016	0.945118	FALSE
ENSG00000123810.9	HGNC:28636	B9D2	79.3272	0.987834	-0.0176594	0.0612045	-0.288531	0.77294	0.947016	0.908207	FALSE
ENSG00000124459.12	HGNC:13111	ZNF45	402.265	0.990981	-0.013071	0.0452698	-0.288736	0.772783	0.947016	0.951946	FALSE
ENSG00000135002.12	HGNC:30324	RFK	2484.32	0.99198	-0.0116177	0.0402566	-0.288591	0.772895	0.947016	0.97257	FALSE
ENSG00000145348.17	HGNC:28261	TBCK	1556.57	0.99261	-0.010701	0.0370748	-0.288634	0.772861	0.947016	0.883238	FALSE
ENSG00000147144.13	HGNC:28910	CCDC120	84.1394	1.01075	0.015423	0.0533216	0.289245	0.772394	0.947016	0.920097	FALSE
ENSG00000164850.16	HGNC:4485	GPER1	116.917	1.02029	0.0289773	0.100195	0.289208	0.772422	0.947016	0.917766	FALSE
ENSG00000165125.22	HGNC:14006	TRPV6	45.6314	1.04514	0.0637014	0.220792	0.288513	0.772954	0.947016	0.920097	FALSE
ENSG00000181904.9	HGNC:26746	C5orf24	3048.85	1.00485	0.00697937	0.0241954	0.288459	0.772995	0.947016	0.972574	FALSE
ENSG00000247950.8	HGNC:44003	SEC24B-AS1	125.532	0.989193	-0.0156756	0.0542771	-0.288808	0.772729	0.947016	0.917766	FALSE
ENSG00000274698.1	NA	ENSG00000274698	31.1532	1.01772	0.0253407	0.0877912	0.288648	0.772851	0.947016	0.914695	FALSE
ENSG00000279135.1	NA	ENSG00000279135	23.0975	1.02468	0.0351733	0.121649	0.289137	0.772477	0.947016	1	FALSE
ENSG00000285043.3	NA	ENSG00000285043	1069.42	0.987902	-0.0175605	0.0608012	-0.288818	0.772721	0.947016	1	FALSE
ENSG00000128482.16	HGNC:12968	RNF112	1364.74	0.991554	-0.0122364	0.0424574	-0.288204	0.77319	0.947159	0.961505	FALSE
ENSG00000163607.18	HGNC:25007	GTPBP8	269.155	0.991951	-0.0116598	0.0404607	-0.288177	0.773211	0.947159	1	FALSE
ENSG00000118420.17	HGNC:21381	UBE3D	465.952	0.992912	-0.0102618	0.0356482	-0.287862	0.773452	0.947244	0.935732	FALSE
ENSG00000173264.15	HGNC:24300	GPR137	457.355	1.00625	0.00898791	0.0312435	0.287673	0.773597	0.947244	1	FALSE
ENSG00000225125.2	HGNC:39859	RANP4	55.0675	0.986716	-0.0192937	0.0670746	-0.287645	0.773618	0.947244	0.914708	FALSE
ENSG00000232040.4	HGNC:13851	ZBED9	338.735	1.00942	0.0135246	0.0469739	0.287916	0.773411	0.947244	0.895388	FALSE
ENSG00000257815.8	HGNC:51126	PRANCR	277.015	0.987344	-0.0183758	0.0638865	-0.287633	0.773628	0.947244	1	FALSE
ENSG00000277151.1	NA	ENSG00000277151	86.8109	0.988917	-0.0160788	0.0558766	-0.287755	0.773534	0.947244	0.920097	FALSE
ENSG00000287215.1	NA	ENSG00000287215	66.6158	0.980305	-0.0286981	0.0996845	-0.287889	0.773431	0.947244	0.908416	FALSE
ENSG00000245317.2	NA	ENSG00000245317	40.8099	1.02019	0.0288377	0.100302	0.287507	0.773724	0.9473	1	FALSE
ENSG00000067225.20	HGNC:9021	PKM	21151.8	0.995244	-0.00687789	0.0240068	-0.286497	0.774497	0.947389	0.973441	FALSE
ENSG00000096080.12	HGNC:14515	MRPS18A	523.236	1.00622	0.0089428	0.0311947	0.286677	0.77436	0.947389	0.973441	FALSE
ENSG00000110786.18	HGNC:9657	PTPN5	13409	1.00717	0.0103002	0.035895	0.286953	0.774149	0.947389	0.973441	FALSE
ENSG00000116514.17	HGNC:26886	RNF19B	686.742	0.994966	-0.00728052	0.0254034	-0.286596	0.774421	0.947389	1	FALSE
ENSG00000128268.12	HGNC:7046	MGAT3	2862.97	0.993962	-0.00873674	0.0304445	-0.286973	0.774133	0.947389	0.973441	FALSE
ENSG00000133105.8	HGNC:17318	RXFP2	39.8759	1.05307	0.0745979	0.260678	0.286168	0.774749	0.947389	0.938056	FALSE
ENSG00000136631.15	HGNC:14579	VPS45	1728.03	1.00386	0.00555573	0.0194168	0.286131	0.774778	0.947389	0.962258	FALSE
ENSG00000152137.8	HGNC:30171	HSPB8	1825.69	0.989506	-0.0152191	0.0531774	-0.286194	0.774729	0.947389	0.883252	FALSE
ENSG00000152931.9	HGNC:17263	PART1	50.4551	1.03411	0.0483964	0.169184	0.286058	0.774833	0.947389	1	TRUE
ENSG00000162702.8	HGNC:13075	ZNF281	1184.34	0.994845	-0.00745573	0.0260571	-0.28613	0.774779	0.947389	1	FALSE
ENSG00000178096.9	HGNC:24263	BOLA1	140.889	0.990245	-0.0141428	0.0493331	-0.28668	0.774357	0.947389	0.918396	FALSE
ENSG00000178718.7	HGNC:30361	RPP25	170.936	1.01229	0.0176203	0.0613423	0.287246	0.773924	0.947389	1	FALSE
ENSG00000230844.3	HGNC:44266	ZNF674-AS1	113.261	1.00955	0.0137168	0.0477536	0.287241	0.773928	0.947389	0.918188	FALSE
ENSG00000231551.8	HGNC:55097	PDE4DIPP6	44.5619	1.01852	0.0264722	0.0921961	0.287129	0.774013	0.947389	0.920097	FALSE
ENSG00000237161.4	NA	ENSG00000237161	36.3915	1.02978	0.0423411	0.147488	0.287081	0.77405	0.947389	1	FALSE
ENSG00000250539.1	HGNC:39867	KRT8P33	23.6518	0.976236	-0.0346982	0.121242	-0.28619	0.774733	0.947389	1	FALSE
ENSG00000258498.9	HGNC:20348	DIO3OS	106.937	1.02032	0.0290263	0.101173	0.286897	0.774191	0.947389	0.914788	FALSE
ENSG00000269001.3	HGNC:33265	ZNF818P	331.621	1.01707	0.0244242	0.0853649	0.286116	0.77479	0.947389	0.895753	FALSE
ENSG00000281344.1	HGNC:43984	HELLPAR	232.396	0.9895	-0.0152277	0.0532344	-0.286051	0.774839	0.947389	1	FALSE
ENSG00000286749.1	NA	ENSG00000286749	91.0009	0.969387	-0.0448552	0.156762	-0.286135	0.774775	0.947389	0.914788	FALSE
ENSG00000287757.2	NA	ENSG00000287757	35.5484	1.01902	0.0271884	0.0950224	0.286126	0.774782	0.947389	0.914788	FALSE
ENSG00000095906.17	HGNC:8042	NUBP2	226.36	0.991594	-0.0121789	0.0426086	-0.285832	0.775007	0.947402	1	FALSE
ENSG00000105707.15	HGNC:5155	HPN	49.8574	0.978897	-0.0307705	0.107666	-0.285797	0.775033	0.947402	0.93824	FALSE
ENSG00000130653.16	HGNC:24768	PNPLA7	549.509	0.984153	-0.023046	0.080643	-0.285778	0.775048	0.947402	0.973689	FALSE
ENSG00000177685.17	HGNC:28703	CRACR2B	26.1553	1.01788	0.0255608	0.0894172	0.28586	0.774986	0.947402	1	FALSE
ENSG00000013583.10	HGNC:17176	HEBP1	434.125	0.990818	-0.0133082	0.0467107	-0.284907	0.775716	0.94742	0.865496	FALSE
ENSG00000043143.22	HGNC:22984	JADE2	2698.06	0.994652	-0.00773568	0.0271107	-0.285337	0.775386	0.94742	0.946325	FALSE
ENSG00000104825.17	HGNC:7798	NFKBIB	220.197	1.00957	0.0137464	0.0482142	0.285112	0.775559	0.94742	1	FALSE
ENSG00000105255.11	HGNC:13745	FSD1	349.375	1.00703	0.010106	0.0354843	0.284803	0.775795	0.94742	1	FALSE
ENSG00000119321.10	HGNC:23397	FKBP15	1179.92	1.00805	0.0115609	0.0405425	0.285155	0.775525	0.94742	0.949323	FALSE
ENSG00000124788.19	HGNC:10548	ATXN1	6491.53	0.994838	-0.0074665	0.0262338	-0.284614	0.77594	0.94742	0.92839	FALSE
ENSG00000128272.18	HGNC:786	ATF4	1902.11	0.991221	-0.0127206	0.0446184	-0.285098	0.775569	0.94742	0.96256	FALSE
ENSG00000132405.19	HGNC:29246	TBC1D14	3408.87	0.996195	-0.00549974	0.0192998	-0.284964	0.775672	0.94742	0.883649	FALSE
ENSG00000134243.12	HGNC:11186	SORT1	10439.1	0.993889	-0.00884311	0.0309669	-0.285566	0.77521	0.94742	0.92839	FALSE
ENSG00000148291.10	HGNC:11475	SURF2	149.56	0.990476	-0.0138054	0.0485202	-0.284528	0.776006	0.94742	0.914788	FALSE
ENSG00000153048.11	HGNC:17150	CARHSP1	2659.24	1.00812	0.0116726	0.0409631	0.284954	0.77568	0.94742	0.92839	FALSE
ENSG00000165300.8	HGNC:20295	SLITRK5	3145.05	1.00528	0.00759278	0.0266816	0.28457	0.775974	0.94742	0.973978	FALSE
ENSG00000165863.17	HGNC:28500	C10orf82	21.5268	1.02666	0.0379602	0.133405	0.284548	0.77599	0.94742	1	FALSE
ENSG00000168936.11	HGNC:25137	TMEM129	875.399	0.992954	-0.010201	0.0357664	-0.285212	0.775481	0.94742	0.962523	FALSE
ENSG00000176641.11	HGNC:26811	RNF152	834.702	1.01319	0.0188995	0.0662883	0.285111	0.775559	0.94742	1	FALSE
ENSG00000184545.11	HGNC:3074	DUSP8	1075.52	1.00941	0.0135183	0.0474548	0.284866	0.775747	0.94742	0.973874	FALSE
ENSG00000207008.1	HGNC:32647	SNORA54	1875.36	0.98629	-0.019916	0.069779	-0.285415	0.775327	0.94742	0.962523	FALSE
ENSG00000226266.7	NA	ENSG00000226266	45.4702	1.01667	0.023846	0.0837459	0.284742	0.775842	0.94742	0.920097	FALSE
ENSG00000242689.3	HGNC:2169	CNTF	47.6507	0.983637	-0.0238015	0.0834117	-0.28535	0.775376	0.94742	0.920097	FALSE
ENSG00000139154.16	HGNC:24051	AEBP2	2039.82	1.0049	0.00705603	0.024822	0.284266	0.776207	0.947518	0.92839	FALSE
ENSG00000279069.1	NA	ENSG00000279069	69.4923	1.01091	0.0156561	0.0550652	0.284319	0.776166	0.947518	0.920097	FALSE
ENSG00000285367.2	NA	ENSG00000285367	63.2442	0.977971	-0.0321368	0.113066	-0.284229	0.776235	0.947518	0.89975	FALSE
ENSG00000105254.12	HGNC:1989	TBCB	1372.9	0.99385	-0.00890007	0.0313689	-0.283722	0.776623	0.947568	0.974352	FALSE
ENSG00000113356.13	HGNC:30075	POLR3G	121.249	0.985283	-0.0213902	0.0753881	-0.283735	0.776614	0.947568	0.909524	FALSE
ENSG00000144381.18	HGNC:5261	HSPD1	5749.47	1.00541	0.00778814	0.0274434	0.283789	0.776572	0.947568	0.928473	FALSE
ENSG00000147140.17	HGNC:7871	NONO	3226.74	0.997081	-0.00421789	0.0148484	-0.284064	0.776362	0.947568	0.928414	FALSE
ENSG00000147601.15	HGNC:11728	TERF1	1292.38	1.0055	0.00791718	0.0278943	0.283828	0.776542	0.947568	1	FALSE
ENSG00000226642.1	HGNC:44496	ACTG1P12	25.8265	1.02107	0.0300847	0.105942	0.283974	0.77643	0.947568	1	FALSE
ENSG00000286671.1	NA	ENSG00000286671	23.1229	1.01921	0.0274518	0.0966925	0.283908	0.776481	0.947568	1	FALSE
ENSG00000100330.16	HGNC:7451	MTMR3	3041.7	0.992709	-0.0105577	0.0372618	-0.283337	0.776919	0.947707	1	FALSE
ENSG00000105229.7	HGNC:17002	PIAS4	254.867	0.987792	-0.0177215	0.0625287	-0.283413	0.77686	0.947707	1	FALSE
ENSG00000132003.10	HGNC:25704	ZSWIM4	70.7677	1.01506	0.0215674	0.0761253	0.283314	0.776936	0.947707	0.915221	FALSE
ENSG00000161057.13	HGNC:9548	PSMC2	1753.7	1.00494	0.00711317	0.0251038	0.283351	0.776908	0.947707	0.928483	FALSE
ENSG00000120063.10	HGNC:4381	GNA13	2957.83	1.00619	0.0089085	0.0314624	0.283148	0.777064	0.947741	0.928483	FALSE
ENSG00000265491.5	HGNC:18154	RNF115	2104.02	0.994761	-0.00757797	0.0267613	-0.283169	0.777047	0.947741	0.928483	FALSE
ENSG00000270111.4	HGNC:54157	CELF2-DT	198.52	1.01227	0.0175911	0.0621835	0.28289	0.777261	0.947922	1	FALSE
ENSG00000161016.18	HGNC:10368	RPL8	3872.07	0.994052	-0.00860728	0.0304549	-0.282624	0.777465	0.94811	0.928642	FALSE
ENSG00000033327.13	HGNC:14458	GAB2	2678.05	0.991041	-0.0129828	0.0459718	-0.282409	0.77763	0.948189	0.928646	FALSE
ENSG00000120697.10	HGNC:20266	ALG5	514.722	1.00562	0.00808866	0.0286845	0.281987	0.777954	0.948189	0.866224	FALSE
ENSG00000148120.18	HGNC:1361	AOPEP	798.968	0.992413	-0.0109871	0.0389477	-0.282099	0.777868	0.948189	1	FALSE
ENSG00000171467.16	HGNC:13578	ZNF318	1359.62	1.00633	0.0091052	0.0322391	0.282428	0.777616	0.948189	1	FALSE
ENSG00000196465.11	HGNC:29823	MYL6B	2205.08	1.0053	0.00762513	0.0270437	0.281956	0.777977	0.948189	0.974825	FALSE
ENSG00000198824.7	HGNC:20311	CHAMP1	498.905	1.00924	0.0132685	0.0470397	0.282069	0.77789	0.948189	0.866224	FALSE
ENSG00000213906.10	HGNC:19260	LTB4R2	53.7013	1.01949	0.027851	0.0986902	0.282207	0.777785	0.948189	0.909524	FALSE
ENSG00000258947.8	HGNC:20772	TUBB3	2236.43	1.00941	0.0135157	0.0479319	0.281978	0.777961	0.948189	0.974825	FALSE
ENSG00000278238.1	NA	ENSG00000278238	18.6207	0.975934	-0.0351439	0.124611	-0.282029	0.777922	0.948189	1	FALSE
ENSG00000075188.9	HGNC:29929	NUP37	149.292	0.98922	-0.0156367	0.0555873	-0.2813	0.77848	0.948255	0.909524	FALSE
ENSG00000084453.17	HGNC:10956	SLCO1A2	4480.49	0.989587	-0.0151018	0.05373	-0.281068	0.778658	0.948255	0.88818	FALSE
ENSG00000106392.11	HGNC:24337	C1GALT1	1248.62	1.00793	0.0113885	0.0404362	0.281642	0.778218	0.948255	0.921156	FALSE
ENSG00000133243.10	HGNC:15504	BTBD2	1099.37	1.0072	0.0103477	0.0368339	0.28093	0.778764	0.948255	0.975078	FALSE
ENSG00000137941.17	HGNC:26242	TTLL7	7796	0.994018	-0.00865577	0.0307984	-0.281046	0.778675	0.948255	0.88818	FALSE
ENSG00000140718.21	HGNC:24678	FTO	6555.04	1.005	0.00719651	0.0256124	0.280978	0.778728	0.948255	0.920097	FALSE
ENSG00000147041.12	HGNC:15589	SYTL5	2547.55	1.01058	0.0151774	0.0538627	0.28178	0.778112	0.948255	0.974825	FALSE
ENSG00000147257.16	HGNC:4451	GPC3	31.6344	1.02871	0.0408386	0.14517	0.281315	0.778469	0.948255	1	FALSE
ENSG00000148835.12	HGNC:11539	TAF5	157.328	1.01085	0.0155659	0.0553432	0.281262	0.77851	0.948255	0.91954	FALSE
ENSG00000164118.13	HGNC:29356	CEP44	684.737	0.992608	-0.0107037	0.0380114	-0.281591	0.778257	0.948255	0.964595	FALSE
ENSG00000168348.4	HGNC:17539	INSM2	48.6577	1.01843	0.0263482	0.0938554	0.280732	0.778916	0.948255	1	FALSE
ENSG00000182957.16	HGNC:23222	SPATA13	3572.01	1.00723	0.0103976	0.0369724	0.281225	0.778538	0.948255	0.974979	FALSE
ENSG00000198746.13	HGNC:25720	GPATCH3	257.328	0.992568	-0.0107628	0.0383399	-0.28072	0.778925	0.948255	1	FALSE
ENSG00000205704.7	HGNC:27930	SMIM45	422.502	0.990257	-0.0141246	0.0501545	-0.281622	0.778233	0.948255	1	FALSE
ENSG00000225265.2	HGNC:40573	TAF1A-AS1	53.4132	1.01791	0.0256079	0.0912082	0.280763	0.778892	0.948255	0.91954	FALSE
ENSG00000256616.3	NA	ENSG00000256616	26.9717	0.972421	-0.0403473	0.143596	-0.280977	0.778728	0.948255	1	FALSE
ENSG00000270276.3	HGNC:29607	H4C15	179.256	0.972944	-0.0395712	0.140784	-0.281077	0.778651	0.948255	1	FALSE
ENSG00000279491.1	NA	ENSG00000279491	31.4532	1.01966	0.0280866	0.100011	0.280834	0.778838	0.948255	0.940221	FALSE
ENSG00000007372.25	HGNC:8620	PAX6	688.361	1.01129	0.0161923	0.0577113	0.280575	0.779037	0.948299	0.965067	FALSE
ENSG00000073331.18	HGNC:20917	ALPK1	382.145	1.01251	0.0179414	0.0639902	0.280378	0.779188	0.948299	0.937525	FALSE
ENSG00000105738.11	HGNC:23801	SIPA1L3	616.286	0.98608	-0.0202232	0.0721859	-0.280154	0.779359	0.948299	0.975512	FALSE
ENSG00000113648.17	HGNC:4740	MACROH2A1	2603.86	1.00314	0.00452532	0.0161514	0.280182	0.779338	0.948299	0.88493	FALSE
ENSG00000137642.13	HGNC:11185	SORL1	12031.8	1.00646	0.0092846	0.0330988	0.280512	0.779085	0.948299	0.88832	FALSE
ENSG00000144840.10	HGNC:18072	RABL3	1058.57	0.994092	-0.00854855	0.0305028	-0.280255	0.779282	0.948299	0.950856	FALSE
ENSG00000260953.1	NA	ENSG00000260953	46.5351	0.951988	-0.0709848	0.253088	-0.280475	0.779113	0.948299	0.91639	FALSE
ENSG00000283674.3	NA	ENSG00000283674	339.794	0.987187	-0.0186045	0.0663928	-0.280219	0.779309	0.948299	0.937525	FALSE
ENSG00000100823.12	HGNC:587	APEX1	994.664	0.994166	-0.0084409	0.0301551	-0.279917	0.779541	0.948331	0.97553	FALSE
ENSG00000106367.15	HGNC:559	AP1S1	2370.13	0.994648	-0.0077421	0.0276543	-0.27996	0.779508	0.948331	0.929639	FALSE
ENSG00000143952.20	HGNC:18652	VPS54	930.353	0.995675	-0.0062529	0.0223413	-0.279881	0.779569	0.948331	0.965273	FALSE
ENSG00000178125.15	HGNC:33732	PPP1R42	30.1086	0.968638	-0.0459702	0.164261	-0.279861	0.779584	0.948331	1	FALSE
ENSG00000136861.19	HGNC:18672	CDK5RAP2	1954.94	0.993432	-0.00950615	0.0340056	-0.279547	0.779825	0.948545	0.975569	FALSE
ENSG00000149243.17	HGNC:26597	KLHL35	196.719	0.991135	-0.012847	0.0459789	-0.279412	0.779929	0.948545	1	FALSE
ENSG00000163050.18	HGNC:16812	COQ8A	742.27	0.991216	-0.0127291	0.0456126	-0.279069	0.780192	0.948545	1	FALSE
ENSG00000185437.15	HGNC:10822	SH3BGR	321.346	0.988425	-0.0167964	0.0601819	-0.279095	0.780172	0.948545	0.975569	FALSE
ENSG00000196961.13	HGNC:561	AP2A1	1874.19	1.00598	0.00860511	0.0308228	0.27918	0.780107	0.948545	0.929703	FALSE
ENSG00000198771.11	HGNC:28310	RCSD1	364.922	0.989151	-0.0157377	0.0563744	-0.279164	0.780119	0.948545	0.975569	FALSE
ENSG00000213793.6	HGNC:38695	ZNF888	105.481	1.01409	0.0201865	0.0722664	0.279334	0.779988	0.948545	0.920097	FALSE
ENSG00000221890.6	HGNC:7954	NPTXR	1485.15	1.00998	0.0143307	0.0513554	0.279049	0.780207	0.948545	0.965344	FALSE
ENSG00000284057.1	NA	ENSG00000284057	108.274	0.966932	-0.048513	0.173748	-0.279214	0.78008	0.948545	0.920097	FALSE
ENSG00000078902.16	HGNC:16476	TOLLIP	2149.81	0.994945	-0.00731085	0.0262078	-0.278957	0.780278	0.94857	0.948846	FALSE
ENSG00000184319.17	HGNC:33730	RPL23AP82	501.776	0.992516	-0.0108371	0.0388857	-0.27869	0.780483	0.948759	0.937894	FALSE
ENSG00000117419.16	HGNC:17276	ERI3	1906.36	0.995868	-0.00597353	0.0214613	-0.27834	0.780751	0.949002	0.885283	FALSE
ENSG00000232587.1	HGNC:3194	EEF1A1P3	38.5336	0.983384	-0.0241733	0.0868606	-0.2783	0.780782	0.949002	0.920097	FALSE
ENSG00000204642.14	HGNC:4963	HLA-F	382.819	0.987779	-0.0177401	0.0637639	-0.278215	0.780847	0.94902	0.89704	FALSE
ENSG00000126368.6	HGNC:7962	NR1D1	543.441	1.01843	0.0263417	0.0947253	0.278086	0.780947	0.949058	0.937912	FALSE
ENSG00000225783.9	HGNC:33425	MIAT	5604.45	1.01154	0.0165509	0.059526	0.278045	0.780978	0.949058	0.920097	FALSE
ENSG00000067167.8	HGNC:20568	TRAM1	1620.03	1.00474	0.00682303	0.0245497	0.277927	0.781068	0.949086	0.885283	FALSE
ENSG00000126903.16	HGNC:22979	SLC10A3	83.271	1.01128	0.0161861	0.0582691	0.277782	0.78118	0.949086	0.900575	FALSE
ENSG00000131507.11	HGNC:17592	NDFIP1	8944.3	1.00435	0.00626292	0.0225588	0.277627	0.781299	0.949086	0.929906	FALSE
ENSG00000198839.10	HGNC:13070	ZNF277	716.976	0.992248	-0.0112274	0.0404401	-0.27763	0.781296	0.949086	1	FALSE
ENSG00000259985.1	NA	ENSG00000259985	61.5655	1.01246	0.0178653	0.0643221	0.277748	0.781206	0.949086	0.920097	FALSE
ENSG00000279765.3	NA	ENSG00000279765	240.812	1.01133	0.0162587	0.0585629	0.277627	0.781299	0.949086	1	FALSE
ENSG00000165661.17	HGNC:30249	QSOX2	665.966	1.00606	0.00871436	0.0313968	0.277556	0.781354	0.949092	0.976413	FALSE
ENSG00000107984.10	HGNC:2891	DKK1	18.5444	1.03742	0.0529973	0.191083	0.277352	0.78151	0.949153	1	FALSE
ENSG00000135127.12	HGNC:28095	BICDL1	282.065	1.01117	0.0160248	0.0578538	0.276989	0.781789	0.949153	0.976512	FALSE
ENSG00000138448.12	HGNC:6150	ITGAV	10367.6	0.992466	-0.0109108	0.0393564	-0.27723	0.781603	0.949153	0.889184	FALSE
ENSG00000145335.17	HGNC:11138	SNCA	3651.04	0.992909	-0.010266	0.0370133	-0.27736	0.781504	0.949153	0.949112	FALSE
ENSG00000174963.18	HGNC:20393	ZIC4	176.885	0.986373	-0.0197949	0.0714596	-0.277009	0.781773	0.949153	1	FALSE
ENSG00000197355.11	HGNC:28082	UAP1L1	344.574	0.990896	-0.0131939	0.0476169	-0.277085	0.781715	0.949153	1	FALSE
ENSG00000203900.2	NA	ENSG00000203900	19.0409	0.972101	-0.0408224	0.14736	-0.277026	0.781761	0.949153	1	FALSE
ENSG00000232442.2	HGNC:53110	MHENCR	55.3926	1.01534	0.0219684	0.0793235	0.276946	0.781821	0.949153	0.90084	FALSE
ENSG00000276900.1	NA	ENSG00000276900	56.4074	0.985361	-0.0212764	0.0768356	-0.276908	0.781851	0.949153	0.920097	FALSE
ENSG00000011638.11	HGNC:30136	LDAF1	1107.13	0.990028	-0.0144585	0.0525528	-0.275123	0.783221	0.949184	0.976675	FALSE
ENSG00000084693.16	HGNC:26147	AGBL5	340.55	1.00729	0.0104842	0.0380752	0.275356	0.783043	0.949184	0.897668	FALSE
ENSG00000086544.3	HGNC:14897	ITPKC	269.261	1.01383	0.0198168	0.0718789	0.275697	0.782781	0.949184	1	FALSE
ENSG00000120526.12	HGNC:24306	NUDCD1	662.749	0.993744	-0.00905412	0.0327619	-0.276361	0.782271	0.949184	0.976533	FALSE
ENSG00000120669.16	HGNC:26026	SOHLH2	45.0562	1.0398	0.0563025	0.204075	0.275891	0.782632	0.949184	1	FALSE
ENSG00000121753.13	HGNC:944	ADGRB2	4486.24	0.993508	-0.00939649	0.0341159	-0.275428	0.782987	0.949184	0.889527	FALSE
ENSG00000123106.11	HGNC:24855	CCDC91	2117.6	1.00635	0.00913269	0.0331782	0.275261	0.783115	0.949184	0.949694	FALSE
ENSG00000129158.11	HGNC:17499	SERGEF	1052.45	0.994197	-0.00839675	0.0304217	-0.276011	0.782539	0.949184	0.976533	FALSE
ENSG00000132406.12	HGNC:28201	TMEM128	481.922	1.00671	0.00964931	0.0349581	0.276025	0.782529	0.949184	0.976533	FALSE
ENSG00000140992.19	HGNC:8816	PDPK1	6005.97	1.00569	0.00818136	0.0297388	0.275107	0.783234	0.949184	0.976675	FALSE
ENSG00000160862.13	HGNC:910	AZGP1	119.996	0.967966	-0.046972	0.170324	-0.27578	0.782717	0.949184	0.910867	FALSE
ENSG00000161202.20	HGNC:3087	DVL3	922.225	1.0057	0.00820084	0.0297094	0.276035	0.782521	0.949184	0.976533	FALSE
ENSG00000163636.11	HGNC:9564	PSMD6	1082.5	1.00466	0.00670978	0.0242437	0.276764	0.781962	0.949184	0.951793	FALSE
ENSG00000165525.18	HGNC:10663	NEMF	3067.45	1.00542	0.00780456	0.0283246	0.27554	0.782902	0.949184	0.885984	FALSE
ENSG00000169871.13	HGNC:19028	TRIM56	662.406	1.00941	0.0135192	0.0488818	0.27657	0.782111	0.949184	0.976533	FALSE
ENSG00000174442.12	HGNC:25468	ZWILCH	280.176	1.01274	0.0182671	0.0661986	0.275943	0.782592	0.949184	0.976533	FALSE
ENSG00000174453.10	HGNC:37203	VWC2L	60.45	1.02077	0.0296601	0.107831	0.27506	0.78327	0.949184	0.911058	FALSE
ENSG00000177272.9	HGNC:6221	KCNA3	286.514	0.990681	-0.0135077	0.049076	-0.27524	0.783132	0.949184	0.956474	FALSE
ENSG00000178038.17	HGNC:20605	ALS2CL	108.982	1.01638	0.0234437	0.0847409	0.276652	0.782048	0.949184	0.917766	FALSE
ENSG00000180979.10	HGNC:26719	LRRC57	648.804	1.00833	0.0119699	0.0434787	0.275304	0.783082	0.949184	0.976675	FALSE
ENSG00000204469.13	HGNC:13918	PRRC2A	4873.48	0.99555	-0.00643457	0.023362	-0.275429	0.782987	0.949184	0.920097	FALSE
ENSG00000224273.2	HGNC:55753	RABGEF1P3	25.5183	1.02852	0.0405633	0.146686	0.276531	0.78214	0.949184	1	FALSE
ENSG00000230590.12	HGNC:37190	FTX	4043.67	1.00546	0.00785182	0.0284567	0.275921	0.782609	0.949184	0.88595	FALSE
ENSG00000232063.2	NA	ENSG00000232063	85.8941	1.01725	0.0246793	0.0892321	0.276575	0.782107	0.949184	0.920097	FALSE
ENSG00000252481.1	HGNC:32570	SCARNA13	2848.12	0.986419	-0.0197276	0.071415	-0.276238	0.782365	0.949184	0.976533	FALSE
ENSG00000274810.4	HGNC:48351	NPHP3-ACAD11	308.23	1.01806	0.0258206	0.0935323	0.27606	0.782502	0.949184	0.938699	FALSE
ENSG00000277103.1	NA	ENSG00000277103	38.0641	0.981121	-0.0274976	0.0995594	-0.276193	0.7824	0.949184	0.920147	FALSE
ENSG00000278023.7	HGNC:19950	RDM1	18.2443	0.971942	-0.0410586	0.149043	-0.275482	0.782946	0.949184	1	FALSE
ENSG00000246090.8	NA	ENSG00000246090	24.6955	0.970354	-0.0434175	0.157911	-0.27495	0.783355	0.949227	1	FALSE
ENSG00000065883.17	HGNC:1733	CDK13	2956.15	1.0054	0.00777301	0.0283031	0.274635	0.783597	0.9494	0.930579	FALSE
ENSG00000223874.2	HGNC:52740	LINC01921	52.9415	0.980843	-0.0279058	0.101608	-0.274642	0.783591	0.9494	0.911228	FALSE
ENSG00000030110.14	HGNC:949	BAK1	204.154	1.00922	0.0132373	0.0484061	0.273464	0.784496	0.949526	1	FALSE
ENSG00000096070.19	HGNC:14256	BRPF3	854.056	0.990488	-0.0137883	0.0502556	-0.274363	0.783806	0.949526	1	FALSE
ENSG00000120694.20	HGNC:16969	HSPH1	12731.1	1.00786	0.0112991	0.0412816	0.273707	0.784309	0.949526	0.920097	FALSE
ENSG00000126351.13	HGNC:11796	THRA	10226.8	1.00587	0.00844103	0.0308411	0.273695	0.784319	0.949526	0.886017	FALSE
ENSG00000129951.19	HGNC:23497	PLPPR3	288.902	0.987647	-0.017932	0.0653871	-0.274243	0.783898	0.949526	0.95679	FALSE
ENSG00000153790.12	HGNC:21722	C7orf31	76.4504	1.02216	0.0316253	0.115675	0.273398	0.784547	0.949526	0.920702	FALSE
ENSG00000156299.14	HGNC:11805	TIAM1	4441.36	1.0059	0.00848534	0.0309201	0.274428	0.783756	0.949526	0.977019	FALSE
ENSG00000162236.13	HGNC:11440	STX5	495.347	1.00504	0.0072487	0.026483	0.273711	0.784307	0.949526	0.898326	FALSE
ENSG00000170515.14	HGNC:8550	PA2G4	1375.96	0.995786	-0.00609215	0.0222709	-0.273548	0.784432	0.949526	0.97754	FALSE
ENSG00000175455.16	HGNC:25766	CCDC14	1058.87	0.990881	-0.013216	0.048201	-0.274185	0.783942	0.949526	0.923851	FALSE
ENSG00000184719.12	HGNC:25641	RNLS	105.793	0.979803	-0.0294361	0.107454	-0.273942	0.784129	0.949526	0.900917	FALSE
ENSG00000184900.16	HGNC:11124	SUMO3	2339.59	1.00491	0.00706408	0.0258026	0.273774	0.784258	0.949526	0.950518	FALSE
ENSG00000204965.9	HGNC:8671	PCDHA5	93.0744	0.986813	-0.019152	0.0698674	-0.27412	0.783993	0.949526	0.918396	FALSE
ENSG00000236485.1	HGNC:52769	LINC01945	44.2651	0.971725	-0.0413797	0.151246	-0.273593	0.784398	0.949526	1	FALSE
ENSG00000239626.1	HGNC:36663	RPSAP41	34.9577	1.02787	0.0396554	0.144752	0.273954	0.78412	0.949526	0.920097	FALSE
ENSG00000262074.7	HGNC:33190	SNORD3B-2	432.292	0.963601	-0.0534919	0.195621	-0.273447	0.78451	0.949526	1	FALSE
ENSG00000277194.1	HGNC:10145	SNORD22	35.0136	0.978524	-0.0313205	0.114445	-0.273674	0.784335	0.949526	0.920662	FALSE
ENSG00000109332.20	HGNC:12476	UBE2D3	5676.11	1.00351	0.00505756	0.0185211	0.27307	0.784799	0.949659	0.977706	FALSE
ENSG00000130429.16	HGNC:704	ARPC1B	203.835	0.983695	-0.0237166	0.0869109	-0.272884	0.784942	0.949659	1	FALSE
ENSG00000151502.11	HGNC:28119	VPS26B	2487.9	0.996412	-0.00518508	0.0189882	-0.273068	0.784801	0.949659	0.950738	FALSE
ENSG00000162604.12	HGNC:24142	TM2D1	852.91	0.995341	-0.00673714	0.0246728	-0.273059	0.784808	0.949659	0.967997	FALSE
ENSG00000188573.8	HGNC:35458	FBLL1	195.003	0.989863	-0.0146992	0.0538441	-0.272995	0.784857	0.949659	1	FALSE
ENSG00000204713.11	HGNC:9975	TRIM27	827.367	1.00556	0.00800601	0.0293403	0.272867	0.784956	0.949659	1	FALSE
ENSG00000185739.13	HGNC:11295	SRL	25.9294	1.02422	0.0345275	0.12659	0.272752	0.785044	0.949706	1	FALSE
ENSG00000136504.13	HGNC:17016	KAT7	2168.26	1.00352	0.00507528	0.0186338	0.27237	0.785338	0.949811	1	FALSE
ENSG00000148300.12	HGNC:12820	REXO4	427.871	0.991142	-0.0128364	0.0471378	-0.272315	0.78538	0.949811	0.868537	FALSE
ENSG00000163608.15	HGNC:24496	NEPRO	1224.73	1.00583	0.00838177	0.0307635	0.272458	0.78527	0.949811	0.92426	FALSE
ENSG00000177788.7	NA	ENSG00000177788	321.297	1.00996	0.0143033	0.0525064	0.272411	0.785306	0.949811	1	FALSE
ENSG00000247271.8	HGNC:48646	ZBED5-AS1	180.343	1.00997	0.0143108	0.0525231	0.272468	0.785263	0.949811	1	FALSE
ENSG00000176840.13	HGNC:30049	MIR7-3HG	100.979	1.01925	0.0275127	0.101111	0.272103	0.785542	0.949928	1	FALSE
ENSG00000223572.10	HGNC:31736	CKMT1A	749.786	1.00939	0.0134767	0.0495356	0.27206	0.785576	0.949928	1	FALSE
ENSG00000117242.7	HGNC:38872	PINK1-AS	98.3737	1.01622	0.0232189	0.0854603	0.271693	0.785858	0.950059	0.920097	FALSE
ENSG00000132185.18	HGNC:18504	FCRLA	21.1593	0.95809	-0.0617671	0.227358	-0.271674	0.785873	0.950059	1	FALSE
ENSG00000138678.11	HGNC:28157	GPAT3	38.9223	1.02137	0.030511	0.112388	0.271479	0.786023	0.950059	0.943521	FALSE
ENSG00000145681.11	HGNC:2380	HAPLN1	163.016	1.01935	0.0276535	0.101841	0.271535	0.78598	0.950059	1	FALSE
ENSG00000171241.9	HGNC:29547	SHCBP1	79.3473	1.0278	0.0395583	0.145781	0.271355	0.786118	0.950059	0.920097	FALSE
ENSG00000213463.5	HGNC:18955	SYNJ2BP	2145.21	0.994209	-0.00837864	0.030877	-0.271355	0.786118	0.950059	0.951272	FALSE
ENSG00000222011.9	HGNC:22412	FAM185A	345.286	1.01244	0.0178324	0.0657362	0.271272	0.786182	0.950059	0.940221	FALSE
ENSG00000240344.9	HGNC:9262	PPIL3	317.751	0.98718	-0.0186146	0.0684844	-0.271808	0.78577	0.950059	0.940221	FALSE
ENSG00000247317.4	HGNC:53728	LY6E-DT	135.916	1.01179	0.0169072	0.0622641	0.27154	0.785975	0.950059	1	FALSE
ENSG00000272447.1	NA	ENSG00000272447	49.2026	1.01631	0.023335	0.0860082	0.271312	0.786151	0.950059	0.919464	FALSE
ENSG00000146707.15	HGNC:9203	POMZP3	198.002	1.02396	0.0341656	0.126031	0.271089	0.786323	0.950109	1	FALSE
ENSG00000186340.17	HGNC:11786	THBS2	1243.43	1.01302	0.0186674	0.0688508	0.271129	0.786292	0.950109	0.978156	FALSE
ENSG00000271952.3	HGNC:52779	LINC01954	27.5455	0.973784	-0.038326	0.141427	-0.270996	0.786394	0.950135	1	FALSE
ENSG00000124575.7	HGNC:4717	H1-3	57.4977	1.0312	0.0443242	0.163612	0.270911	0.78646	0.950154	0.919485	FALSE
ENSG00000288591.1	NA	ENSG00000288591	62.9737	1.0577	0.080929	0.298817	0.270831	0.786521	0.950168	0.920097	FALSE
ENSG00000010803.17	HGNC:19003	SCMH1	808.316	1.00598	0.00860212	0.0317815	0.270664	0.786649	0.950263	0.968981	FALSE
ENSG00000100034.14	HGNC:19388	PPM1F	890.499	0.994076	-0.00857163	0.0317025	-0.270377	0.78687	0.950387	1	FALSE
ENSG00000100991.12	HGNC:16181	TRPC4AP	2088.73	1.00376	0.00541842	0.0200721	0.269948	0.7872	0.950387	0.951497	FALSE
ENSG00000123600.21	HGNC:25856	METTL8	1330.25	1.00732	0.0105232	0.0389418	0.270228	0.786985	0.950387	0.968986	FALSE
ENSG00000125482.13	HGNC:12397	TTF1	497.217	0.994887	-0.00739548	0.0273953	-0.269955	0.787195	0.950387	0.869178	FALSE
ENSG00000147853.17	HGNC:17376	AK3	1791.57	0.99163	-0.0121264	0.0449176	-0.269969	0.787184	0.950387	0.931284	FALSE
ENSG00000157152.17	HGNC:11495	SYN2	8182.22	0.99353	-0.00936385	0.0346839	-0.269977	0.787178	0.950387	0.931284	FALSE
ENSG00000176177.10	HGNC:26352	ENTHD1	72.8768	0.97628	-0.0346334	0.12812	-0.27032	0.786914	0.950387	0.920914	FALSE
ENSG00000178502.6	HGNC:19008	KLHL11	2769.02	0.996434	-0.00515341	0.0190587	-0.270397	0.786855	0.950387	0.951497	FALSE
ENSG00000259953.2	NA	ENSG00000259953	401.108	1.00923	0.013256	0.0490724	0.270132	0.787059	0.950387	0.958041	FALSE
ENSG00000158987.22	HGNC:20655	RAPGEF6	2359.22	1.00969	0.0139176	0.0515855	0.269797	0.787317	0.950467	0.887044	FALSE
ENSG00000082684.16	HGNC:10737	SEMA5B	249.754	1.01778	0.0254234	0.0943024	0.269594	0.787473	0.950505	1	FALSE
ENSG00000083642.19	HGNC:20418	PDS5B	3840.22	1.00491	0.0070688	0.0262182	0.269614	0.787457	0.950505	0.887098	FALSE
ENSG00000116754.14	HGNC:10782	SRSF11	3136.49	1.00559	0.0080395	0.0298243	0.269562	0.787497	0.950505	0.887098	FALSE
ENSG00000149925.22	HGNC:414	ALDOA	18673.2	1.00712	0.0102377	0.0380042	0.269383	0.787635	0.950608	0.978907	FALSE
ENSG00000269226.7	NA	TMSB15B	76.2349	1.01477	0.0211504	0.0785321	0.269321	0.787682	0.950608	0.901697	FALSE
ENSG00000062194.16	HGNC:29520	GPBP1	3726.3	0.99617	-0.00553656	0.02058	-0.269026	0.78791	0.950702	0.978987	FALSE
ENSG00000116701.15	HGNC:7661	NCF2	94.9302	1.01737	0.0248438	0.0923179	0.269111	0.787844	0.950702	0.920097	FALSE
ENSG00000145725.20	HGNC:29035	PPIP5K2	1813.81	0.992404	-0.0110007	0.0408851	-0.269063	0.787881	0.950702	0.931552	FALSE
ENSG00000179344.17	HGNC:4944	HLA-DQB1	121.596	1.0486	0.0684598	0.254766	0.268716	0.788148	0.95093	0.920097	FALSE
ENSG00000074276.11	HGNC:18231	CDHR2	37.1964	1.02916	0.0414698	0.15442	0.268552	0.788274	0.950962	0.91954	FALSE
ENSG00000138792.10	HGNC:3355	ENPEP	101.107	0.970972	-0.0424981	0.158228	-0.268587	0.788248	0.950962	0.91954	FALSE
ENSG00000013573.17	HGNC:2736	DDX11	185.806	0.974618	-0.0370916	0.138163	-0.268462	0.788344	0.950985	1	FALSE
ENSG00000041988.16	HGNC:20855	THAP3	255.758	1.00776	0.0111517	0.0415538	0.268367	0.788417	0.950999	1	FALSE
ENSG00000104093.14	HGNC:2938	DMXL2	8195.89	0.995907	-0.00591683	0.0220547	-0.268279	0.788484	0.950999	0.889913	FALSE
ENSG00000130348.11	HGNC:21020	QRSL1	523.962	1.00846	0.0121513	0.0453088	0.268188	0.788555	0.950999	0.941641	FALSE
ENSG00000261115.7	HGNC:44112	TMEM178B	4271.09	1.006	0.00862763	0.0321684	0.268202	0.788544	0.950999	0.931686	FALSE
ENSG00000148110.17	HGNC:23376	MFSD14B	1215.01	1.00484	0.0069649	0.0259988	0.267893	0.788781	0.951093	0.969866	FALSE
ENSG00000179151.13	HGNC:26114	EDC3	597.503	0.992496	-0.010867	0.0405581	-0.267938	0.788747	0.951093	0.979126	FALSE
ENSG00000277449.1	HGNC:51226	CEBPB-AS1	76.7653	0.987296	-0.0184448	0.0688254	-0.267994	0.788704	0.951093	0.91271	FALSE
ENSG00000011052.21	HGNC:33531	NME1-NME2	59.4365	0.969873	-0.0441326	0.166121	-0.265665	0.790497	0.951255	0.920097	FALSE
ENSG00000078369.18	HGNC:4396	GNB1	12559.4	1.0028	0.00403252	0.0151166	0.266761	0.789653	0.951255	0.979468	FALSE
ENSG00000092850.12	HGNC:11725	TEKT2	57.3114	0.979332	-0.0301301	0.113658	-0.265096	0.790936	0.951255	0.920097	FALSE
ENSG00000101052.13	HGNC:15901	IFT52	452.77	0.993424	-0.00951794	0.0358808	-0.265266	0.790805	0.951255	0.869871	FALSE
ENSG00000108298.12	HGNC:10312	RPL19	7506.53	0.995945	-0.00586246	0.0220265	-0.266155	0.79012	0.951255	0.979468	FALSE
ENSG00000109654.16	HGNC:15974	TRIM2	17240.6	0.996263	-0.00540179	0.0202069	-0.267324	0.78922	0.951255	0.88807	FALSE
ENSG00000116793.16	HGNC:8939	PHTF1	682.547	0.9937	-0.00911841	0.0343558	-0.265412	0.790692	0.951255	0.979522	FALSE
ENSG00000120709.11	HGNC:1336	FAM53C	1276.03	1.00543	0.00781668	0.0293608	0.266228	0.790063	0.951255	0.955048	FALSE
ENSG00000120949.15	HGNC:11923	TNFRSF8	170.651	0.977258	-0.0331879	0.124951	-0.265607	0.790542	0.951255	1	FALSE
ENSG00000121895.8	HGNC:26260	TMEM156	37.6041	0.97328	-0.0390734	0.146177	-0.267301	0.789237	0.951255	0.921156	FALSE
ENSG00000129245.12	HGNC:4024	FXR2	1914.97	0.996109	-0.00562504	0.0211443	-0.266031	0.790216	0.951255	1	FALSE
ENSG00000130561.17	HGNC:10521	SAG	149.839	0.976177	-0.0347853	0.130981	-0.265576	0.790566	0.951255	0.902299	FALSE
ENSG00000130816.17	HGNC:2976	DNMT1	930.453	0.991721	-0.0119931	0.0452312	-0.265152	0.790892	0.951255	0.979647	FALSE
ENSG00000134313.17	HGNC:29508	KIDINS220	9818.46	0.99576	-0.00612967	0.0230158	-0.266324	0.789989	0.951255	0.88807	FALSE
ENSG00000136810.13	HGNC:12435	TXN	1031.28	0.994608	-0.00780006	0.02917	-0.2674	0.789161	0.951255	0.970209	FALSE
ENSG00000136930.13	HGNC:9544	PSMB7	1796	1.00499	0.00717802	0.0270762	0.265105	0.790929	0.951255	0.933183	FALSE
ENSG00000138785.16	HGNC:25067	INTS12	301.017	1.00685	0.00985223	0.0370421	0.265974	0.790259	0.951255	0.942601	FALSE
ENSG00000142856.17	HGNC:6157	ITGB3BP	219.174	0.980534	-0.028361	0.106283	-0.266846	0.789588	0.951255	1	FALSE
ENSG00000144278.15	HGNC:23242	GALNT13	1442.07	1.0078	0.0112088	0.0422556	0.265263	0.790807	0.951255	0.933154	FALSE
ENSG00000144635.9	HGNC:18745	DYNC1LI1	1281.62	1.00502	0.00721862	0.0270548	0.266815	0.789612	0.951255	0.970359	FALSE
ENSG00000150433.10	HGNC:27344	TMEM218	259.662	1.01118	0.0160454	0.060501	0.265209	0.790848	0.951255	1	FALSE
ENSG00000150656.15	HGNC:20675	CNDP1	2954.19	1.01521	0.0217837	0.0815775	0.267031	0.789446	0.951255	1	FALSE
ENSG00000164466.13	HGNC:16085	SFXN1	2202.26	1.00611	0.00878794	0.0331565	0.265045	0.790975	0.951255	0.952846	FALSE
ENSG00000165006.14	HGNC:12461	UBAP1	1401.71	1.0037	0.00533246	0.0200175	0.266389	0.789939	0.951255	0.970361	FALSE
ENSG00000166435.16	HGNC:18868	XRRA1	534.826	0.980956	-0.027739	0.104095	-0.266478	0.789871	0.951255	1	FALSE
ENSG00000173013.6	HGNC:26900	CCDC96	101.182	1.01196	0.0171516	0.0644748	0.266021	0.790223	0.951255	1	FALSE
ENSG00000173120.15	HGNC:13606	KDM2A	2239.52	0.994781	-0.00754896	0.0283328	-0.266439	0.789901	0.951255	1	FALSE
ENSG00000179104.9	HGNC:25440	TMTC2	1752.75	1.00689	0.00990201	0.0370231	0.267455	0.789119	0.951255	0.88807	FALSE
ENSG00000186716.21	HGNC:1014	BCR	8560.98	0.994651	-0.00773798	0.0291986	-0.265012	0.791	0.951255	0.890482	FALSE
ENSG00000198453.14	HGNC:25392	ZNF568	666.302	0.993258	-0.00975915	0.0365171	-0.267249	0.789278	0.951255	1	FALSE
ENSG00000198948.12	HGNC:29083	MFAP3L	3166.12	0.994458	-0.00801788	0.0301417	-0.266007	0.790234	0.951255	0.888126	FALSE
ENSG00000204262.14	HGNC:2210	COL5A2	245.284	1.01339	0.0191904	0.0724267	0.264963	0.791038	0.951255	1	FALSE
ENSG00000221983.8	HGNC:12458	UBA52	5004.48	1.00474	0.00682679	0.0257204	0.265423	0.790684	0.951255	0.890482	FALSE
ENSG00000224315.2	HGNC:36895	RPL7P7	19.1256	1.02184	0.0311663	0.116538	0.267434	0.789135	0.951255	1	FALSE
ENSG00000226471.7	NA	ENSG00000226471	39.6311	1.01997	0.0285215	0.107638	0.264976	0.791028	0.951255	0.920097	FALSE
ENSG00000242086.8	HGNC:53807	MUC20-OT1	2151.37	0.980595	-0.0282705	0.106707	-0.264935	0.791059	0.951255	0.952846	FALSE
ENSG00000255104.9	HGNC:55384	ZNF286A-TBC1D26	386.905	1.018	0.0257387	0.0969576	0.265464	0.790652	0.951255	0.942637	FALSE
ENSG00000258366.11	HGNC:15888	RTEL1	347.284	0.987099	-0.0187327	0.0702387	-0.266701	0.7897	0.951255	0.979468	FALSE
ENSG00000261654.1	NA	ENSG00000261654	33.7234	1.01931	0.0275865	0.103867	0.265593	0.790552	0.951255	0.943953	FALSE
ENSG00000270055.1	NA	ENSG00000270055	98.665	1.01559	0.0223157	0.0836679	0.266717	0.789687	0.951255	1	FALSE
ENSG00000272599.2	NA	ENSG00000272599	37.6895	0.985771	-0.0206755	0.077575	-0.266522	0.789837	0.951255	0.920097	FALSE
ENSG00000275383.1	NA	ENSG00000275383	46.7551	0.984818	-0.0220705	0.0831297	-0.265494	0.790629	0.951255	0.921336	FALSE
ENSG00000277209.1	HGNC:19273	RPPH1	287016	0.983691	-0.0237231	0.0888819	-0.266906	0.789541	0.951255	0.89019	FALSE
ENSG00000162076.13	HGNC:25178	FLYWCH2	197.757	0.990831	-0.0132889	0.0501907	-0.264769	0.791188	0.951263	1	FALSE
ENSG00000213920.9	HGNC:28781	MDP1	236.558	1.0075	0.0107792	0.0407057	0.264808	0.791157	0.951263	1	FALSE
ENSG00000279349.1	NA	ENSG00000279349	32.6522	0.982939	-0.0248269	0.0937812	-0.264733	0.791215	0.951263	1	FALSE
ENSG00000125733.18	HGNC:12304	TRIP10	90.3057	1.01758	0.0251374	0.0952098	0.264022	0.791763	0.951374	0.921744	FALSE
ENSG00000132286.12	HGNC:4022	TIMM10B	896.854	0.994776	-0.0075571	0.0285764	-0.264453	0.791431	0.951374	0.925443	FALSE
ENSG00000134242.16	HGNC:9652	PTPN22	22.4794	0.973859	-0.0382153	0.144669	-0.264156	0.79166	0.951374	1	FALSE
ENSG00000135074.16	HGNC:197	ADAM19	152.17	0.98475	-0.0221702	0.0839857	-0.263976	0.791799	0.951374	0.920097	FALSE
ENSG00000149532.16	HGNC:30098	CPSF7	1669.18	0.995574	-0.00639979	0.0242448	-0.263966	0.791806	0.951374	0.933836	FALSE
ENSG00000162729.14	HGNC:17813	IGSF8	2135.67	0.994758	-0.00758243	0.02868	-0.26438	0.791487	0.951374	0.953145	FALSE
ENSG00000197321.16	HGNC:11480	SVIL	311.295	0.983334	-0.024247	0.091748	-0.264278	0.791566	0.951374	0.980083	FALSE
ENSG00000198755.11	HGNC:10299	RPL10A	4689.62	0.993621	-0.00923192	0.0349504	-0.264143	0.79167	0.951374	0.980083	FALSE
ENSG00000272617.3	NA	ENSG00000272617	49.4832	0.971212	-0.0421418	0.159605	-0.264038	0.79175	0.951374	1	FALSE
ENSG00000285892.1	NA	ENSG00000285892	20.8267	1.02417	0.0344561	0.130495	0.264042	0.791747	0.951374	1	FALSE
ENSG00000039139.11	HGNC:2950	DNAH5	383.785	0.988153	-0.0171937	0.065175	-0.263807	0.791928	0.951461	1	FALSE
ENSG00000144229.13	HGNC:29348	THSD7B	91.0497	1.02291	0.0326807	0.123942	0.263677	0.792029	0.951462	0.920097	FALSE
ENSG00000262304.2	NA	ENSG00000262304	47.172	1.04091	0.0578506	0.219357	0.263728	0.79199	0.951462	0.920097	FALSE
ENSG00000102755.12	HGNC:3763	FLT1	1972.77	0.982035	-0.0261531	0.0992832	-0.263419	0.792228	0.951641	1	FALSE
ENSG00000101751.11	HGNC:9182	POLI	1411.91	1.00794	0.0114053	0.0433142	0.263316	0.792307	0.951676	0.971429	FALSE
ENSG00000143258.17	HGNC:12620	USP21	365.357	0.992543	-0.0107984	0.0410307	-0.26318	0.792412	0.951742	0.980355	FALSE
ENSG00000143919.15	HGNC:26276	CAMKMT	275.51	1.00903	0.0129645	0.0493027	0.262957	0.792584	0.951889	0.900575	FALSE
ENSG00000040608.14	HGNC:18601	RTN4R	43.1346	1.01906	0.0272454	0.103773	0.262549	0.792898	0.951956	1	FALSE
ENSG00000058600.16	HGNC:30347	POLR3E	709.597	0.989943	-0.0145822	0.055576	-0.262384	0.793026	0.951956	1	FALSE
ENSG00000121690.11	HGNC:29899	DEPDC7	68.17	1.01793	0.0256383	0.097687	0.262453	0.792972	0.951956	0.920147	FALSE
ENSG00000156983.17	HGNC:14255	BRPF1	530.514	0.993528	-0.00936784	0.035714	-0.262301	0.793089	0.951956	0.980539	FALSE
ENSG00000163444.12	HGNC:20173	TMEM183A	1962.6	0.994714	-0.00764589	0.029143	-0.262357	0.793046	0.951956	0.980539	FALSE
ENSG00000178150.10	HGNC:12894	ZNF114	29.5212	1.02803	0.0398858	0.151997	0.262411	0.793005	0.951956	1	FALSE
ENSG00000183648.11	HGNC:7695	NDUFB1	1503.98	0.994166	-0.0084407	0.0321445	-0.262586	0.79287	0.951956	0.980539	FALSE
ENSG00000219085.1	HGNC:45216	NPM1P37	21.7647	0.981629	-0.0267507	0.101964	-0.262355	0.793048	0.951956	1	FALSE
ENSG00000233369.7	HGNC:51716	GTF2IP4	7567.22	0.991316	-0.0125834	0.0479291	-0.262542	0.792903	0.951956	0.889184	FALSE
ENSG00000126267.11	HGNC:2280	COX6B1	2860.84	0.995507	-0.0064962	0.024778	-0.262176	0.793186	0.952012	0.95327	FALSE
ENSG00000059145.19	HGNC:14184	UNKL	445.58	1.00793	0.0114017	0.0435461	0.261832	0.793451	0.952116	0.870463	FALSE
ENSG00000099999.15	HGNC:33434	RNF215	336.744	0.99207	-0.0114863	0.0438803	-0.261765	0.793503	0.952116	0.96166	FALSE
ENSG00000112234.9	HGNC:13601	FBXL4	1610.32	1.00818	0.0117462	0.0448793	0.261728	0.793531	0.952116	0.934585	FALSE
ENSG00000116984.15	HGNC:7468	MTR	2629.98	0.994239	-0.00833504	0.0319018	-0.261272	0.793883	0.952116	0.934818	FALSE
ENSG00000125885.13	HGNC:16147	MCM8	171.326	0.985425	-0.0211814	0.0809712	-0.261592	0.793636	0.952116	1	FALSE
ENSG00000139767.10	HGNC:29389	SRRM4	535.665	1.01114	0.0159807	0.0612067	0.261094	0.79402	0.952116	0.90084	FALSE
ENSG00000152240.13	HGNC:25174	HAUS1	152.897	1.00998	0.0143281	0.0548198	0.261367	0.79381	0.952116	0.920524	FALSE
ENSG00000170379.21	HGNC:26878	TCAF2	39.538	0.97853	-0.0313121	0.119914	-0.261121	0.793999	0.952116	0.920566	FALSE
ENSG00000188343.14	HGNC:30452	CIBAR1	699.557	1.00548	0.00788761	0.0301911	0.261256	0.793895	0.952116	1	FALSE
ENSG00000234882.1	HGNC:6102	EIF3EP1	60.4136	1.01769	0.0253032	0.0966156	0.261895	0.793402	0.952116	0.913827	FALSE
ENSG00000237238.3	HGNC:49154	BMS1P10	29.219	1.03834	0.0542722	0.207851	0.26111	0.794007	0.952116	1	FALSE
ENSG00000258603.5	NA	ENSG00000258603	43.7002	1.02102	0.0300156	0.114856	0.261333	0.793836	0.952116	0.920097	FALSE
ENSG00000270181.3	HGNC:43690	BIVM-ERCC5	54.1301	0.922724	-0.11603	0.442919	-0.261966	0.793348	0.952116	0.913827	FALSE
ENSG00000270562.1	NA	ENSG00000270562	69.9084	0.987903	-0.0175586	0.067151	-0.26148	0.793722	0.952116	0.920097	FALSE
ENSG00000284052.1	NA	ENSG00000284052	67.3215	1.01783	0.0254991	0.0974774	0.26159	0.793638	0.952116	0.922626	FALSE
ENSG00000069974.16	HGNC:9766	RAB27A	143.802	0.985276	-0.0214008	0.0820686	-0.260767	0.794272	0.952305	0.903208	FALSE
ENSG00000231738.11	HGNC:31886	TSPAN19	35.4414	0.974256	-0.0376272	0.144299	-0.260759	0.794278	0.952305	0.920097	FALSE
ENSG00000189079.17	HGNC:18037	ARID2	1350.4	1.00489	0.00704122	0.027015	0.260642	0.794369	0.952354	1	FALSE
ENSG00000152359.15	HGNC:26658	POC5	362.734	0.990746	-0.0134126	0.0514853	-0.260513	0.794468	0.952414	0.900917	FALSE
ENSG00000152556.17	HGNC:8877	PFKM	5814.46	1.00531	0.00763389	0.0293237	0.260332	0.794608	0.952457	0.891973	FALSE
ENSG00000161813.23	HGNC:24320	LARP4	2440.73	0.99532	-0.00676804	0.0260037	-0.260272	0.794654	0.952457	0.981127	FALSE
ENSG00000280077.1	NA	ENSG00000280077	134.453	0.9907	-0.0134799	0.0517891	-0.260284	0.794645	0.952457	0.913827	FALSE
ENSG00000044090.13	HGNC:21024	CUL7	877.618	0.993098	-0.00999203	0.0385334	-0.259308	0.795397	0.952478	1	FALSE
ENSG00000104695.13	HGNC:9300	PPP2CB	4111.18	1.00422	0.00606852	0.023406	0.259271	0.795426	0.952478	0.892592	FALSE
ENSG00000130830.15	HGNC:7219	MPP1	1027.04	0.995785	-0.00609339	0.0234569	-0.259769	0.795042	0.952478	1	FALSE
ENSG00000142149.9	HGNC:13326	HUNK	238.937	1.01981	0.0282992	0.109146	0.259278	0.795421	0.952478	1	FALSE
ENSG00000155256.18	HGNC:26559	ZFYVE27	1282.31	1.00479	0.00689269	0.0265043	0.260059	0.794818	0.952478	0.981146	FALSE
ENSG00000170959.15	HGNC:20625	DCDC1	278.384	1.01466	0.020998	0.0807972	0.259885	0.794952	0.952478	0.900917	FALSE
ENSG00000187664.9	HGNC:31357	HAPLN4	104.478	0.977957	-0.0321575	0.124053	-0.259224	0.795463	0.952478	0.903341	FALSE
ENSG00000198522.14	HGNC:17030	GPN1	604.92	1.0053	0.00762573	0.029357	0.259758	0.79505	0.952478	0.98125	FALSE
ENSG00000198589.14	HGNC:1742	LRBA	4566.88	1.0033	0.00475083	0.0183142	0.259407	0.795321	0.952478	0.981279	FALSE
ENSG00000204177.11	HGNC:23649	BMS1P1	381.028	0.982101	-0.0260571	0.100262	-0.259891	0.794948	0.952478	0.900917	FALSE
ENSG00000204685.8	HGNC:40827	STARD7-AS1	121.311	0.984265	-0.022881	0.0882139	-0.259381	0.795341	0.952478	0.903341	FALSE
ENSG00000235954.8	HGNC:29336	TTC28-AS1	524.129	1.00895	0.0128614	0.0494514	0.260081	0.794801	0.952478	0.943589	FALSE
ENSG00000244187.8	HGNC:28211	TMEM141	542.245	0.99342	-0.00952462	0.0367207	-0.25938	0.795342	0.952478	0.943718	FALSE
ENSG00000250934.3	NA	ENSG00000250934	82.2548	0.979634	-0.0296858	0.114352	-0.259601	0.795171	0.952478	0.913827	FALSE
ENSG00000257680.1	NA	ENSG00000257680	48.7099	0.984015	-0.0232473	0.0894113	-0.260004	0.794861	0.952478	0.920734	FALSE
ENSG00000269887.1	NA	ENSG00000269887	28.242	1.01869	0.0267111	0.103046	0.259214	0.79547	0.952478	1	FALSE
ENSG00000036549.13	HGNC:24523	ZZZ3	2559.18	0.994635	-0.00776017	0.0301014	-0.257801	0.796561	0.952517	0.955048	FALSE
ENSG00000070404.10	HGNC:3973	FSTL3	136.643	0.985815	-0.0206116	0.0796672	-0.258721	0.79585	0.952517	0.920097	TRUE
ENSG00000076662.10	HGNC:5346	ICAM3	42.0306	1.02668	0.0379864	0.146917	0.258557	0.795977	0.952517	0.920097	FALSE
ENSG00000100206.11	HGNC:2927	DMC1	39.7605	1.02813	0.0400264	0.155391	0.257586	0.796727	0.952517	0.946114	FALSE
ENSG00000113163.19	HGNC:2205	CERT1	4119.78	1.00343	0.00493745	0.0191875	0.257326	0.796927	0.952517	0.981798	FALSE
ENSG00000117133.11	HGNC:30350	RPF1	957.72	1.0043	0.00619707	0.0239381	0.258878	0.795729	0.952517	0.957545	FALSE
ENSG00000123415.16	HGNC:17148	SMUG1	423.722	0.992349	-0.0110801	0.0430745	-0.257232	0.797	0.952517	0.871492	FALSE
ENSG00000126709.16	HGNC:4054	IFI6	531.34	0.982587	-0.0253425	0.0980322	-0.258512	0.796012	0.952517	0.943772	FALSE
ENSG00000128683.14	HGNC:4092	GAD1	6100.33	1.00576	0.00828	0.0321607	0.257457	0.796826	0.952517	0.921156	FALSE
ENSG00000134901.13	HGNC:19350	POGLUT2	71.7587	1.0153	0.0219029	0.0850104	0.257649	0.796677	0.952517	0.920914	FALSE
ENSG00000157578.14	HGNC:1255	LCA5L	49.4976	0.97463	-0.037073	0.1441	-0.257274	0.796967	0.952517	0.94621	FALSE
ENSG00000164597.15	HGNC:14857	COG5	1472.97	0.993056	-0.0100523	0.0390713	-0.257282	0.796961	0.952517	0.889768	FALSE
ENSG00000165782.11	HGNC:19299	PIP4P1	669.379	1.00505	0.00726635	0.0282301	0.257397	0.796872	0.952517	0.973689	FALSE
ENSG00000168438.15	HGNC:17350	CDC40	2517.03	1.00514	0.00739954	0.0287381	0.257482	0.796807	0.952517	0.981771	FALSE
ENSG00000168488.19	HGNC:31326	ATXN2L	1215.45	0.992732	-0.0105231	0.0407692	-0.258114	0.796319	0.952517	0.981456	FALSE
ENSG00000175471.20	HGNC:26183	MCTP1	7821.94	0.992641	-0.0106566	0.041318	-0.257918	0.79647	0.952517	0.889768	FALSE
ENSG00000177728.17	HGNC:28983	TMEM94	3382.18	1.0074	0.0106345	0.0412521	0.257793	0.796566	0.952517	0.981658	FALSE
ENSG00000186976.15	HGNC:24204	EFCAB6	561.893	1.0063	0.00905793	0.0351702	0.257546	0.796758	0.952517	0.943953	FALSE
ENSG00000189369.9	HGNC:4622	GSPT2	641.6	0.994793	-0.00753139	0.0291542	-0.25833	0.796152	0.952517	0.981346	FALSE
ENSG00000197818.12	HGNC:20728	SLC9A8	660.696	1.0103	0.0147831	0.0571681	0.25859	0.795952	0.952517	0.981346	FALSE
ENSG00000204147.11	HGNC:23456	ASAH2B	438.531	0.99109	-0.0129116	0.0499135	-0.258679	0.795883	0.952517	0.871432	FALSE
ENSG00000229739.4	HGNC:40432	PDC-AS1	242.516	0.988471	-0.0167301	0.0650147	-0.257327	0.796926	0.952517	1	FALSE
ENSG00000232486.1	HGNC:33975	DEPDC1P2	18.7993	0.97794	-0.0321818	0.124946	-0.257566	0.796742	0.952517	1	FALSE
ENSG00000234444.10	HGNC:32467	ZNF736	1817.26	1.00604	0.00869272	0.0337005	0.25794	0.796453	0.952517	0.973441	FALSE
ENSG00000235097.1	HGNC:42047	LINC00330	37.8429	0.958945	-0.0604806	0.234533	-0.257876	0.796502	0.952517	0.920914	FALSE
ENSG00000237094.12	NA	ENSG00000237094	246.052	0.991955	-0.0116541	0.0451417	-0.258167	0.796278	0.952517	1	FALSE
ENSG00000238286.1	HGNC:42046	SLC35E1P1	22.1753	1.02111	0.0301367	0.116472	0.258746	0.795831	0.952517	1	FALSE
ENSG00000255302.5	HGNC:1191	EID1	6853.5	0.997126	-0.00415197	0.0160734	-0.258313	0.796166	0.952517	0.981346	FALSE
ENSG00000256223.6	HGNC:12879	ZNF10	786.121	1.00732	0.0105206	0.0408819	0.257342	0.796915	0.952517	0.981798	FALSE
ENSG00000261829.1	NA	ENSG00000261829	24.3576	1.02496	0.0355717	0.137987	0.257791	0.796568	0.952517	1	FALSE
ENSG00000123066.9	HGNC:22962	MED13L	3913.04	0.993675	-0.00915358	0.0356154	-0.257012	0.79717	0.952541	0.936126	FALSE
ENSG00000182175.15	HGNC:30308	RGMA	832.215	1.01395	0.019991	0.0777584	0.257091	0.797109	0.952541	1	FALSE
ENSG00000272462.4	NA	ENSG00000272462	124.644	1.01335	0.0191322	0.0744409	0.257012	0.79717	0.952541	1	FALSE
ENSG00000074696.13	HGNC:24175	HACD3	5229.7	0.996583	-0.00493822	0.019226	-0.256852	0.797293	0.952623	0.936156	FALSE
ENSG00000080819.9	HGNC:2321	CPOX	830.47	1.00646	0.00928868	0.0362033	0.25657	0.797511	0.952623	0.973874	FALSE
ENSG00000162241.13	HGNC:27442	SLC25A45	104.774	1.01756	0.0251172	0.0978768	0.25662	0.797472	0.952623	0.903814	FALSE
ENSG00000166200.15	HGNC:30747	COPS2	2728.87	1.00393	0.00566072	0.0220608	0.256596	0.79749	0.952623	0.98198	FALSE
ENSG00000197162.10	HGNC:26496	ZNF785	408.442	0.993744	-0.00905416	0.0352941	-0.256535	0.797538	0.952623	0.900963	FALSE
ENSG00000197208.6	HGNC:10968	SLC22A4	57.761	0.985179	-0.0215428	0.0839316	-0.256671	0.797433	0.952623	0.903814	FALSE
ENSG00000056586.16	HGNC:21461	RC3H2	5227.22	1.00449	0.00645945	0.0252053	0.256274	0.797739	0.952685	0.921156	FALSE
ENSG00000103642.12	HGNC:16468	LACTB	385.914	0.991963	-0.011642	0.0454068	-0.256393	0.797648	0.952685	0.94407	FALSE
ENSG00000185359.14	HGNC:4897	HGS	1372.44	1.00676	0.00971901	0.037915	0.256337	0.797691	0.952685	1	FALSE
ENSG00000102753.10	HGNC:6396	KPNA3	2062.12	0.99675	-0.00469665	0.0184166	-0.255022	0.798706	0.952766	1	FALSE
ENSG00000105327.18	HGNC:17868	BBC3	27.6783	0.982452	-0.0255416	0.100131	-0.255081	0.79866	0.952766	1	FALSE
ENSG00000108384.15	HGNC:9820	RAD51C	382.891	1.00709	0.0101865	0.039885	0.255397	0.798417	0.952766	0.901395	FALSE
ENSG00000114354.15	HGNC:11758	TFG	1579.65	1.00356	0.00512144	0.020044	0.25551	0.798329	0.952766	0.889913	FALSE
ENSG00000116138.13	HGNC:29157	DNAJC16	1499.22	1.007	0.0100599	0.0394335	0.25511	0.798638	0.952766	0.982809	FALSE
ENSG00000119004.17	HGNC:20576	CYP20A1	782.17	0.994872	-0.00741768	0.0290621	-0.255236	0.798541	0.952766	0.982809	FALSE
ENSG00000132768.14	HGNC:3004	DPH2	407.477	1.00755	0.0108535	0.0425561	0.255039	0.798693	0.952766	0.901558	FALSE
ENSG00000143761.16	HGNC:652	ARF1	5061.63	0.996995	-0.0043412	0.0169668	-0.255865	0.798055	0.952766	0.889913	FALSE
ENSG00000154727.11	HGNC:4071	GABPA	1548.83	0.994279	-0.00827671	0.032336	-0.255959	0.797982	0.952766	0.889913	FALSE
ENSG00000170293.9	HGNC:19179	CMTM8	23.6981	1.01974	0.0282043	0.110211	0.255912	0.798019	0.952766	1	FALSE
ENSG00000181381.15	HGNC:26429	DDX60L	237.735	0.982267	-0.0258133	0.101036	-0.255485	0.798348	0.952766	1	FALSE
ENSG00000189060.6	HGNC:4714	H1-0	1531.8	1.00774	0.0111294	0.0435729	0.255419	0.798399	0.952766	0.982759	FALSE
ENSG00000197694.18	HGNC:11273	SPTAN1	36165.1	1.00382	0.00549508	0.021494	0.255657	0.798216	0.952766	0.921156	FALSE
ENSG00000198231.14	HGNC:18676	DDX42	3786.95	0.996004	-0.00577653	0.0226447	-0.255094	0.79865	0.952766	0.921336	FALSE
ENSG00000198892.7	HGNC:27139	SHISA4	1216.9	0.992679	-0.0106011	0.0414387	-0.255826	0.798085	0.952766	0.982555	FALSE
ENSG00000243056.2	HGNC:3290	EIF4EBP3	54.1487	0.985779	-0.0206634	0.0808489	-0.25558	0.798275	0.952766	0.914702	FALSE
ENSG00000287209.1	NA	ENSG00000287209	44.692	0.981625	-0.0267557	0.104771	-0.255373	0.798435	0.952766	1	FALSE
ENSG00000287562.1	NA	ENSG00000287562	135.012	1.0082	0.0117769	0.0459982	0.25603	0.797928	0.952766	0.914697	FALSE
ENSG00000137207.12	HGNC:21023	YIPF3	1044.32	1.00452	0.00651275	0.0255492	0.254911	0.798792	0.952809	0.974386	FALSE
ENSG00000001617.12	HGNC:10728	SEMA3F	155.665	0.984167	-0.0230256	0.0905558	-0.25427	0.799287	0.952888	0.920097	FALSE
ENSG00000119138.5	HGNC:1123	KLF9	2636.24	1.00834	0.0119847	0.0471185	0.254352	0.799224	0.952888	0.936387	FALSE
ENSG00000132207.18	HGNC:20922	SLX1A	71.2748	1.04971	0.069986	0.275482	0.254049	0.799458	0.952888	0.924445	FALSE
ENSG00000144218.21	HGNC:6473	AFF3	1310.84	1.0087	0.0125019	0.0491315	0.254458	0.799142	0.952888	0.983186	FALSE
ENSG00000149308.17	HGNC:7896	NPAT	1318.29	1.00437	0.00629766	0.024728	0.254677	0.798973	0.952888	0.974429	FALSE
ENSG00000152270.9	HGNC:8779	PDE3B	512.592	1.00915	0.0131414	0.0516246	0.254556	0.799066	0.952888	0.983153	FALSE
ENSG00000167186.11	HGNC:2244	COQ7	609.489	0.99359	-0.00927736	0.0364924	-0.254227	0.79932	0.952888	1	FALSE
ENSG00000189129.14	HGNC:19255	PLAC9	19.353	1.02697	0.0383941	0.151093	0.254109	0.799412	0.952888	1	FALSE
ENSG00000196361.10	HGNC:3314	ELAVL3	1597.4	1.00609	0.00876075	0.0344786	0.254093	0.799424	0.952888	0.936512	FALSE
ENSG00000226791.8	HGNC:54060	LINC02611	21.2916	1.03213	0.0456191	0.179192	0.254582	0.799046	0.952888	1	FALSE
ENSG00000232160.7	HGNC:40957	RAP2C-AS1	87.4866	0.986852	-0.0190942	0.0750687	-0.254356	0.79922	0.952888	0.920097	FALSE
ENSG00000287609.1	NA	ENSG00000287609	70.0228	0.980167	-0.0289004	0.113671	-0.254246	0.799305	0.952888	0.920097	FALSE
ENSG00000198270.13	HGNC:25084	TMEM116	604.823	1.00629	0.00904201	0.0356076	0.253935	0.799546	0.952934	0.871906	FALSE
ENSG00000143353.12	HGNC:20440	LYPLAL1	944.517	0.993149	-0.00991753	0.039073	-0.25382	0.799634	0.95298	0.95944	FALSE
ENSG00000196507.11	HGNC:28247	TCEAL3	989.011	1.00562	0.00808645	0.0318708	0.253726	0.799708	0.953008	0.974825	FALSE
ENSG00000144642.22	HGNC:13427	RBMS3	767.117	1.00826	0.0118653	0.0467883	0.253595	0.799808	0.953009	0.974825	FALSE
ENSG00000274578.1	NA	ENSG00000274578	19.205	1.0199	0.028422	0.112049	0.253657	0.799761	0.953009	1	FALSE
ENSG00000069020.19	HGNC:19037	MAST4	1112.35	1.00932	0.0133848	0.0529105	0.25297	0.800292	0.953031	0.927759	FALSE
ENSG00000090924.15	HGNC:29515	PLEKHG2	77.2585	0.9777	-0.0325364	0.128477	-0.253247	0.800077	0.953031	0.920097	FALSE
ENSG00000101460.13	HGNC:6838	MAP1LC3A	902.83	1.00574	0.0082535	0.0326169	0.253043	0.800235	0.953031	0.984225	FALSE
ENSG00000163714.18	HGNC:30855	U2SURP	3315.89	1.00491	0.00706724	0.0279491	0.252861	0.800376	0.953031	0.889913	FALSE
ENSG00000165312.7	HGNC:27346	OTUD1	488.396	0.993361	-0.00961026	0.0380041	-0.252874	0.800366	0.953031	0.944853	FALSE
ENSG00000166986.15	HGNC:6898	MARS1	1977.7	1.00834	0.0119846	0.0472943	0.253404	0.799956	0.953031	0.974825	FALSE
ENSG00000183496.6	HGNC:25297	MEX3B	83.2109	0.98759	-0.018016	0.0710687	-0.253502	0.799881	0.953031	0.914788	FALSE
ENSG00000205464.13	HGNC:28091	ATP6AP1L	211.562	0.986496	-0.0196143	0.0775285	-0.252995	0.800272	0.953031	1	FALSE
ENSG00000261485.1	HGNC:39932	PAN3-AS1	57.0169	0.988476	-0.0167217	0.0660294	-0.253247	0.800077	0.953031	0.920097	FALSE
ENSG00000266904.7	HGNC:28609	LINC00663	160.791	0.987762	-0.0177648	0.070143	-0.253265	0.800063	0.953031	0.904397	FALSE
ENSG00000280119.1	NA	ENSG00000280119	141.009	1.01743	0.0249297	0.0985901	0.252863	0.800374	0.953031	0.914788	FALSE
ENSG00000118160.14	HGNC:11069	SLC8A2	1010.75	0.990661	-0.0135363	0.0536201	-0.252448	0.800695	0.953054	0.959698	FALSE
ENSG00000154380.19	HGNC:18271	ENAH	3887.11	0.994815	-0.00749948	0.0296757	-0.252715	0.800489	0.953054	0.984416	FALSE
ENSG00000196323.14	HGNC:25001	ZBTB44	4785.19	0.994044	-0.00861824	0.0341173	-0.252606	0.800573	0.953054	0.894391	FALSE
ENSG00000267749.1	NA	ENSG00000267749	71.542	1.02023	0.028895	0.11439	0.252601	0.800576	0.953054	0.904671	FALSE
ENSG00000278765.1	NA	ENSG00000278765	18.4931	1.01815	0.0259513	0.102792	0.252464	0.800682	0.953054	1	FALSE
ENSG00000288085.1	NA	ENSG00000288085	21.6602	1.02172	0.0310017	0.122765	0.252528	0.800633	0.953054	1	FALSE
ENSG00000085276.19	HGNC:3498	MECOM	233.205	0.98535	-0.0212918	0.0844443	-0.25214	0.800933	0.953149	1	FALSE
ENSG00000100485.12	HGNC:11188	SOS2	2519.72	1.00439	0.0063159	0.0250529	0.252102	0.800962	0.953149	0.937217	FALSE
ENSG00000164066.13	HGNC:29239	INTU	3487.7	1.00538	0.00773451	0.0306907	0.252015	0.801029	0.953149	1	FALSE
ENSG00000269514.3	NA	ENSG00000269514	70.8281	1.0123	0.0176431	0.0700243	0.251957	0.801075	0.953149	0.904671	FALSE
ENSG00000274769.1	NA	ENSG00000274769	81.9531	0.984194	-0.0229854	0.0912194	-0.251979	0.801057	0.953149	0.92142	FALSE
ENSG00000286138.2	NA	ENSG00000286138	19.9649	0.977751	-0.0324611	0.128761	-0.252103	0.800961	0.953149	1	FALSE
ENSG00000121274.14	HGNC:30758	TENT4B	769.958	0.993539	-0.00935094	0.0371358	-0.251804	0.801193	0.95323	1	FALSE
ENSG00000187094.12	HGNC:1569	CCK	296.855	1.02333	0.0332758	0.132197	0.251715	0.801262	0.953253	0.984879	FALSE
ENSG00000208772.1	HGNC:32756	SNORD94	677.609	0.988726	-0.0163572	0.0650339	-0.251518	0.801414	0.953374	1	FALSE
ENSG00000109917.11	HGNC:13051	ZPR1	1519.01	1.00672	0.00965747	0.0384232	0.251344	0.801548	0.953474	0.975569	FALSE
ENSG00000139915.21	HGNC:19835	MDGA2	1060.91	1.00572	0.00822938	0.0327671	0.251148	0.8017	0.953502	0.975569	FALSE
ENSG00000141431.13	HGNC:29357	ASXL3	446.917	0.988892	-0.016115	0.0641899	-0.251053	0.801773	0.953502	0.945138	FALSE
ENSG00000177459.11	HGNC:26823	ERICH5	126.093	0.98994	-0.0145869	0.0581158	-0.250997	0.801816	0.953502	0.904671	FALSE
ENSG00000240240.9	NA	ENSG00000240240	1113.84	1.01193	0.0171124	0.0681155	0.251226	0.801639	0.953502	1	FALSE
ENSG00000248971.2	HGNC:39880	KRT8P46	83.2152	1.01147	0.0164587	0.0655748	0.250991	0.801821	0.953502	0.921744	FALSE
ENSG00000171759.10	HGNC:8582	PAH	22.4356	0.966727	-0.0488197	0.194711	-0.25073	0.802023	0.953683	1	FALSE
ENSG00000165457.15	HGNC:3793	FOLR2	90.8558	0.980632	-0.0282156	0.112651	-0.250468	0.802225	0.953859	0.904671	FALSE
ENSG00000184619.8	HGNC:26989	KRBA2	1075.44	0.99204	-0.0115297	0.0460434	-0.250409	0.802271	0.953859	0.975653	FALSE
ENSG00000260903.3	HGNC:23062	XKR7	144.156	1.00753	0.010817	0.0432119	0.250326	0.802335	0.953876	0.915513	FALSE
ENSG00000107890.17	HGNC:29186	ANKRD26	1903.79	1.00473	0.00680072	0.0271844	0.25017	0.802456	0.953906	0.937711	FALSE
ENSG00000121406.9	HGNC:26632	ZNF549	500.363	0.993599	-0.0092641	0.0370321	-0.250164	0.802461	0.953906	0.902189	FALSE
ENSG00000085832.17	HGNC:3419	EPS15	5540.17	1.00432	0.00622294	0.0248844	0.250074	0.80253	0.953929	0.98563	FALSE
ENSG00000232000.3	HGNC:49775	CLCN3P1	106.617	0.982603	-0.0253202	0.101278	-0.250006	0.802583	0.953933	1	FALSE
ENSG00000124224.18	HGNC:15755	PPP4R1L	102.415	0.985	-0.0218046	0.087392	-0.249503	0.802972	0.953985	1	FALSE
ENSG00000137337.16	HGNC:21163	MDC1	725.389	1.00853	0.0122529	0.0490489	0.24981	0.802734	0.953985	1	FALSE
ENSG00000163870.16	HGNC:30413	TPRA1	304.87	1.00666	0.00958177	0.0383775	0.249671	0.802841	0.953985	0.945533	FALSE
ENSG00000169047.6	HGNC:6125	IRS1	384.434	1.0096	0.013777	0.0552193	0.249496	0.802977	0.953985	0.902299	FALSE
ENSG00000177599.13	HGNC:23706	ZNF491	226.264	1.01278	0.0183268	0.0733809	0.249749	0.802781	0.953985	1	FALSE
ENSG00000198130.16	HGNC:4908	HIBCH	933.769	0.992833	-0.0103773	0.0415516	-0.249744	0.802785	0.953985	1	FALSE
ENSG00000271714.1	NA	ENSG00000271714	54.3456	0.983445	-0.0240836	0.0964877	-0.249603	0.802894	0.953985	0.915748	FALSE
ENSG00000197245.6	HGNC:25860	FAM110D	21.3086	0.977332	-0.033079	0.132782	-0.249121	0.803267	0.954211	1	FALSE
ENSG00000231367.6	HGNC:54068	LINC02613	19.7937	1.02439	0.0347664	0.139533	0.249162	0.803235	0.954211	1	FALSE
ENSG00000019485.14	HGNC:13996	PRDM11	589.237	1.00685	0.00985242	0.0396487	0.248493	0.803753	0.954234	0.902434	FALSE
ENSG00000090661.12	HGNC:23747	CERS4	666.108	0.99419	-0.00840624	0.0337689	-0.248935	0.803411	0.954234	0.986035	FALSE
ENSG00000102030.16	HGNC:18704	NAA10	534.151	0.995169	-0.00698611	0.0280844	-0.248754	0.803551	0.954234	0.902392	FALSE
ENSG00000137575.12	HGNC:10662	SDCBP	6595.51	1.00467	0.00671711	0.0270361	0.24845	0.803787	0.954234	0.894587	FALSE
ENSG00000179588.9	HGNC:19762	ZFPM1	31.4351	0.975302	-0.0360793	0.145205	-0.248471	0.80377	0.954234	1	FALSE
ENSG00000189091.13	HGNC:10770	SF3B3	4021.58	0.993257	-0.00976064	0.0392153	-0.248899	0.803439	0.954234	0.986035	FALSE
ENSG00000196233.14	HGNC:29503	LCOR	2849.78	1.01019	0.0146211	0.0588384	0.248496	0.803751	0.954234	0.938056	FALSE
ENSG00000241343.10	HGNC:10359	RPL36A	2773.81	1.00791	0.0113713	0.0457108	0.248766	0.803542	0.954234	0.986035	FALSE
ENSG00000286794.2	NA	ENSG00000286794	28.3253	0.982815	-0.0250082	0.100614	-0.248557	0.803703	0.954234	1	FALSE
ENSG00000288698.1	NA	ENSG00000288698	28.3611	1.07345	0.102255	0.410915	0.248848	0.803478	0.954234	1	FALSE
ENSG00000144648.16	HGNC:1565	ACKR2	32.3673	1.02091	0.0298541	0.120205	0.24836	0.803856	0.954257	0.949112	FALSE
ENSG00000128298.18	HGNC:26203	BAIAP2L2	19.7282	1.02032	0.0290237	0.11694	0.248193	0.803985	0.954351	1	FALSE
ENSG00000165704.15	HGNC:5157	HPRT1	1121.55	1.00528	0.0076033	0.0306688	0.247917	0.804199	0.95444	1	FALSE
ENSG00000176945.18	HGNC:23282	MUC20	378.62	0.979774	-0.0294795	0.118915	-0.247903	0.80421	0.95444	0.986465	FALSE
ENSG00000188051.7	HGNC:21943	TMEM221	20.1652	1.02172	0.0309947	0.12501	0.247938	0.804182	0.95444	1	FALSE
ENSG00000100906.11	HGNC:7797	NFKBIA	614.022	0.988248	-0.0170553	0.0688384	-0.247759	0.804321	0.954458	0.986465	FALSE
ENSG00000134444.15	HGNC:29289	RELCH	3192	0.99468	-0.00769628	0.0310667	-0.247735	0.80434	0.954458	0.95849	FALSE
ENSG00000188038.8	HGNC:29811	NRN1L	31.285	0.979148	-0.0304019	0.122742	-0.247688	0.804376	0.954458	0.920734	FALSE
ENSG00000135373.13	HGNC:3246	EHF	74.3862	0.972855	-0.0397035	0.160513	-0.247354	0.804634	0.954479	0.925646	FALSE
ENSG00000139372.15	HGNC:11700	TDG	480.701	0.994581	-0.00783882	0.0316921	-0.247343	0.804643	0.954479	0.946325	FALSE
ENSG00000148429.15	HGNC:16858	USP6NL	389.435	0.993348	-0.00962856	0.0389094	-0.247461	0.804551	0.954479	0.986518	FALSE
ENSG00000164587.13	HGNC:10387	RPS14	6436.59	0.994988	-0.00724902	0.029283	-0.24755	0.804483	0.954479	0.894587	FALSE
ENSG00000198720.13	HGNC:26363	ANKRD13B	423.071	0.99305	-0.0100612	0.0406662	-0.24741	0.804591	0.954479	1	FALSE
ENSG00000073150.14	HGNC:8600	PANX2	117.678	0.98883	-0.0162063	0.0655462	-0.24725	0.804715	0.954505	0.916816	FALSE
ENSG00000003249.15	HGNC:28455	DBNDD1	363.554	0.992321	-0.0111216	0.0450881	-0.246664	0.805168	0.95457	0.987055	FALSE
ENSG00000055070.17	HGNC:30232	SZRD1	1149.27	1.00546	0.00786148	0.0318371	0.246928	0.804964	0.95457	0.928793	FALSE
ENSG00000121058.5	HGNC:2184	COIL	431.192	1.00426	0.00613541	0.0248737	0.246662	0.80517	0.95457	0.90289	FALSE
ENSG00000182600.10	HGNC:33763	SNORC	196.427	1.01769	0.0252934	0.102529	0.246696	0.805143	0.95457	1	FALSE
ENSG00000201448.1	HGNC:52210	SNORA63C	71.2724	1.01581	0.0226372	0.0917519	0.246721	0.805124	0.95457	0.92333	FALSE
ENSG00000213024.12	HGNC:8066	NUP62	544.019	0.994759	-0.00758155	0.0307135	-0.246848	0.805026	0.95457	0.946342	FALSE
ENSG00000230896.1	NA	ENSG00000230896	30.5894	0.986958	-0.018939	0.0766418	-0.247111	0.804822	0.95457	1	FALSE
ENSG00000256581.1	HGNC:29888	NLRP9P1	19.6013	0.979734	-0.0295386	0.11971	-0.246752	0.8051	0.95457	1	FALSE
ENSG00000225630.1	HGNC:42129	MTND2P28	1188.53	0.969832	-0.0441929	0.179316	-0.246452	0.805332	0.954585	0.928897	FALSE
ENSG00000256053.9	HGNC:20492	COA8	412.932	0.992777	-0.0104588	0.0424333	-0.246476	0.805313	0.954585	0.987134	FALSE
ENSG00000279722.1	NA	ENSG00000279722	99.5204	1.00969	0.0139081	0.0564298	0.246467	0.805321	0.954585	0.920914	FALSE
ENSG00000151883.19	HGNC:26124	PARP8	684.758	1.00827	0.0118813	0.0482983	0.245998	0.805684	0.954645	1	FALSE
ENSG00000166582.11	HGNC:29920	CENPV	481.579	1.00862	0.0123813	0.0503281	0.246011	0.805673	0.954645	0.874344	FALSE
ENSG00000176978.14	HGNC:14892	DPP7	1052.62	0.993594	-0.0092712	0.0376658	-0.246144	0.805571	0.954645	0.976922	FALSE
ENSG00000256762.1	HGNC:18839	STH	18.2966	0.97766	-0.0325952	0.132484	-0.246031	0.805658	0.954645	1	FALSE
ENSG00000257122.5	HGNC:37620	RRN3P3	393.49	1.01613	0.0230884	0.0938463	0.246024	0.805664	0.954645	0.946879	FALSE
ENSG00000285737.1	HGNC:54174	LINC02680	30.027	0.984699	-0.0222452	0.090373	-0.246149	0.805567	0.954645	1	FALSE
ENSG00000161526.15	HGNC:30785	SAP30BP	1103.23	0.994256	-0.00831126	0.0338151	-0.245786	0.805848	0.954781	0.987219	FALSE
ENSG00000186132.15	HGNC:27017	C2orf76	153.174	1.00789	0.0113322	0.0461238	0.245691	0.805922	0.954809	0.90662	FALSE
ENSG00000101557.15	HGNC:12612	USP14	2540.45	0.993589	-0.00927839	0.0377834	-0.245568	0.806017	0.954862	0.987303	FALSE
ENSG00000153993.14	HGNC:10726	SEMA3D	427.17	0.982603	-0.025319	0.10314	-0.245482	0.806083	0.954882	0.947089	FALSE
ENSG00000108176.15	HGNC:28908	DNAJC12	1029.04	0.995131	-0.00704227	0.0287154	-0.245244	0.806268	0.955041	0.929591	FALSE
ENSG00000183258.12	HGNC:18674	DDX41	1138.11	1.00924	0.0132718	0.0541557	0.245068	0.806404	0.955143	0.929639	FALSE
ENSG00000083844.10	HGNC:13057	ZNF264	1956.83	1.00588	0.00845567	0.0345197	0.244952	0.806493	0.95517	1	FALSE
ENSG00000165568.18	HGNC:23437	AKR1E2	187.089	1.0174	0.0248835	0.101603	0.244909	0.806527	0.95517	1	FALSE
ENSG00000251485.1	HGNC:54797	NRBF2P6	20.5507	1.02154	0.03074	0.12555	0.244842	0.806578	0.955172	1	FALSE
ENSG00000211460.12	HGNC:12379	TSN	2441.63	0.996679	-0.00479973	0.0196105	-0.244753	0.806648	0.955194	0.959443	FALSE
ENSG00000047315.17	HGNC:9188	POLR2B	2944.01	1.00428	0.00615665	0.0255306	0.241148	0.80944	0.955216	0.893432	FALSE
ENSG00000051523.12	HGNC:2577	CYBA	207.088	0.985023	-0.0217701	0.0892218	-0.244	0.807231	0.955216	1	FALSE
ENSG00000054611.14	HGNC:1309	TBC1D22A	478.856	0.994546	-0.00788968	0.0327197	-0.24113	0.809455	0.955216	0.948846	FALSE
ENSG00000068400.13	HGNC:18706	GRIPAP1	2615.48	1.00487	0.00700975	0.0288457	0.243008	0.807999	0.955216	0.988293	FALSE
ENSG00000070886.12	HGNC:3391	EPHA8	30.716	1.01924	0.0274871	0.114108	0.240886	0.809644	0.955216	0.921156	FALSE
ENSG00000088356.6	HGNC:16119	PDRG1	272.943	0.994573	-0.00785134	0.032154	-0.244179	0.807092	0.955216	1	FALSE
ENSG00000089847.13	HGNC:29424	ANKRD24	242.817	1.01189	0.0170536	0.0702286	0.24283	0.808137	0.955216	1	FALSE
ENSG00000090372.15	HGNC:15721	STRN4	1172.75	0.994458	-0.00801807	0.0331521	-0.241857	0.808891	0.955216	1	FALSE
ENSG00000100307.13	HGNC:1557	CBX7	3812.2	0.995499	-0.0065083	0.0270426	-0.240668	0.809812	0.955216	0.940883	FALSE
ENSG00000100348.10	HGNC:17772	TXN2	706.104	0.995298	-0.0067993	0.0279738	-0.24306	0.807959	0.955216	1	FALSE
ENSG00000101639.19	HGNC:25515	CEP192	2848.72	0.994587	-0.00783078	0.0325737	-0.240402	0.810018	0.955216	1	FALSE
ENSG00000102384.14	HGNC:3968	CENPI	68.5452	1.01778	0.0254222	0.105022	0.242066	0.808729	0.955216	0.924445	FALSE
ENSG00000103249.18	HGNC:2025	CLCN7	1108.62	0.995279	-0.00682759	0.0282253	-0.241896	0.808861	0.955216	0.964611	FALSE
ENSG00000104267.10	HGNC:1373	CA2	2002.47	0.990103	-0.0143501	0.0596972	-0.240381	0.810035	0.955216	0.978987	FALSE
ENSG00000105649.10	HGNC:9777	RAB3A	1667.1	1.00534	0.00767929	0.0319236	0.240553	0.809902	0.955216	0.893481	FALSE
ENSG00000106714.18	HGNC:13834	CNTNAP3	2753.76	1.0069	0.00992055	0.0410214	0.241838	0.808906	0.955216	0.893271	FALSE
ENSG00000113790.11	HGNC:3247	EHHADH	240.057	1.01237	0.0177395	0.0735018	0.241348	0.809286	0.955216	1	FALSE
ENSG00000114656.13	HGNC:29231	CFAP92	251.175	0.984963	-0.0218587	0.0902869	-0.242103	0.8087	0.955216	1	FALSE
ENSG00000115368.10	HGNC:25725	WDR75	801.884	0.995159	-0.00700037	0.0291136	-0.24045	0.809981	0.955216	0.978987	FALSE
ENSG00000115998.8	HGNC:26056	C2orf42	517.793	1.00772	0.0111	0.0459638	0.241495	0.809171	0.955216	0.948744	FALSE
ENSG00000116237.16	HGNC:5350	ICMT	2185.39	1.00561	0.00807587	0.0331094	0.243915	0.807297	0.955216	0.987858	FALSE
ENSG00000117450.15	HGNC:9352	PRDX1	4622.56	0.993931	-0.00878298	0.0360726	-0.243481	0.807633	0.955216	0.924445	FALSE
ENSG00000125775.15	HGNC:15756	SDCBP2	288.032	0.992983	-0.0101592	0.0421419	-0.241071	0.8095	0.955216	0.989132	FALSE
ENSG00000125931.11	HGNC:1986	CITED1	55.7553	0.984528	-0.0224958	0.0925592	-0.243042	0.807973	0.955216	0.924435	FALSE
ENSG00000126456.16	HGNC:6118	IRF3	380.395	1.00792	0.0113871	0.0470701	0.241919	0.808843	0.955216	0.969808	FALSE
ENSG00000130758.8	HGNC:6849	MAP3K10	1512.89	1.00638	0.00918182	0.0376919	0.243602	0.807539	0.955216	1	FALSE
ENSG00000135392.19	HGNC:24581	DNAJC14	895.131	1.00346	0.00498986	0.0205072	0.243323	0.807756	0.955216	0.963849	FALSE
ENSG00000138622.4	HGNC:16882	HCN4	59.7957	1.01722	0.0246258	0.101955	0.241536	0.80914	0.955216	0.926886	FALSE
ENSG00000138641.18	HGNC:4876	HERC3	3095.72	1.00488	0.00702622	0.0291293	0.241208	0.809394	0.955216	0.961308	FALSE
ENSG00000142949.17	HGNC:9670	PTPRF	5047.04	0.994273	-0.00828566	0.0339976	-0.243713	0.807453	0.955216	0.940074	FALSE
ENSG00000143797.12	HGNC:25193	MBOAT2	3047.8	0.9947	-0.00766621	0.0316288	-0.24238	0.808485	0.955216	0.940221	FALSE
ENSG00000149634.5	HGNC:16158	SPATA25	23.9632	0.983574	-0.023895	0.0977083	-0.244555	0.806801	0.955216	1	FALSE
ENSG00000151338.20	HGNC:21460	MIPOL1	750.518	1.00632	0.00908687	0.0375872	0.241754	0.808971	0.955216	0.988802	FALSE
ENSG00000158089.15	HGNC:22946	GALNT14	81.2815	0.985295	-0.0213725	0.0885264	-0.241426	0.809225	0.955216	0.907219	FALSE
ENSG00000158792.16	HGNC:28393	SPATA2L	188.875	0.992125	-0.0114063	0.0473719	-0.240781	0.809725	0.955216	1	FALSE
ENSG00000165501.17	HGNC:19742	LRR1	42.8515	0.986362	-0.0198115	0.082126	-0.241233	0.809375	0.955216	0.951497	FALSE
ENSG00000165914.15	HGNC:19858	TTC7B	1713.04	1.00523	0.00752322	0.0312892	0.240441	0.809988	0.955216	0.978987	FALSE
ENSG00000167792.13	HGNC:7716	NDUFV1	3127.46	0.996738	-0.00471416	0.0193626	-0.243467	0.807644	0.955216	0.8926	FALSE
ENSG00000168481.9	HGNC:18711	LGI3	2250.46	0.993408	-0.00954168	0.0393378	-0.242558	0.808348	0.955216	0.98838	FALSE
ENSG00000171385.10	HGNC:6239	KCND3	3502.33	1.00402	0.00579255	0.0238393	0.242984	0.808018	0.955216	0.988293	FALSE
ENSG00000172137.19	HGNC:1435	CALB2	352.621	0.98534	-0.0213061	0.0871018	-0.244612	0.806757	0.955216	0.987602	FALSE
ENSG00000174444.15	HGNC:10353	RPL4	15705.2	1.00498	0.00716814	0.0298181	0.240396	0.810023	0.955216	0.894929	FALSE
ENSG00000175106.17	HGNC:30453	TVP23C	478.747	1.0149	0.0213356	0.0876182	0.243506	0.807613	0.955216	0.903341	FALSE
ENSG00000177575.13	HGNC:1631	CD163	224.381	0.973677	-0.0384844	0.159149	-0.241814	0.808924	0.955216	1	FALSE
ENSG00000180423.4	HGNC:26522	HARBI1	128.326	0.990844	-0.0132694	0.0546345	-0.242876	0.808101	0.955216	0.921156	FALSE
ENSG00000186130.5	HGNC:16764	ZBTB6	761.844	0.995723	-0.00618315	0.025361	-0.243805	0.807382	0.955216	0.97793	FALSE
ENSG00000188938.17	HGNC:23389	FAM120AOS	901.089	0.994784	-0.0075441	0.0310385	-0.243057	0.807962	0.955216	0.92985	FALSE
ENSG00000196653.12	HGNC:23718	ZNF502	297.102	0.992892	-0.0102918	0.0426143	-0.241509	0.80916	0.955216	0.969849	FALSE
ENSG00000197070.14	HGNC:28633	ARRDC1	213.435	0.990641	-0.013566	0.0564167	-0.240461	0.809973	0.955216	1	FALSE
ENSG00000203734.13	HGNC:21118	ECT2L	42.0408	0.96297	-0.054437	0.223891	-0.243141	0.807896	0.955216	0.950818	FALSE
ENSG00000213903.9	HGNC:6713	LTB4R	51.1765	1.02108	0.030091	0.123198	0.244249	0.807038	0.955216	1	FALSE
ENSG00000233527.10	HGNC:51275	ZNF529-AS1	84.2988	1.01317	0.0188739	0.077461	0.243658	0.807496	0.955216	0.921156	FALSE
ENSG00000238035.8	NA	ENSG00000238035	77.6413	0.98627	-0.0199447	0.0817157	-0.244075	0.807173	0.955216	0.92635	FALSE
ENSG00000240342.3	HGNC:31386	RPS2P5	208.44	0.968922	-0.0455474	0.187749	-0.242597	0.808317	0.955216	1	FALSE
ENSG00000248919.7	HGNC:38844	ATP5MF-PTCD1	143.06	0.990461	-0.0138279	0.0575357	-0.240337	0.810069	0.955216	0.921336	FALSE
ENSG00000257069.6	NA	KCNK4-TEX40	27.906	1.0308	0.0437664	0.18122	0.241509	0.809161	0.955216	1	FALSE
ENSG00000260071.2	NA	ENSG00000260071	23.9419	0.978213	-0.0317795	0.130091	-0.244287	0.807009	0.955216	1	FALSE
ENSG00000260578.1	NA	ENSG00000260578	92.6976	1.01342	0.0192279	0.0794068	0.242144	0.808668	0.955216	0.926848	FALSE
ENSG00000271727.2	NA	ENSG00000271727	30.0298	0.978883	-0.030792	0.127428	-0.241643	0.809057	0.955216	1	FALSE
ENSG00000273305.1	NA	ENSG00000273305	54.1037	0.98806	-0.0173293	0.0719571	-0.240829	0.809688	0.955216	0.921156	FALSE
ENSG00000285253.1	NA	ENSG00000285253	59.9541	0.979006	-0.0306099	0.127084	-0.240863	0.809661	0.955216	0.924445	FALSE
ENSG00000285569.3	NA	ENSG00000285569	60.3628	1.01835	0.0262273	0.108596	0.241512	0.809158	0.955216	0.921156	FALSE
ENSG00000286481.2	NA	ENSG00000286481	19.0139	0.974965	-0.0365771	0.152071	-0.240527	0.809922	0.955216	1	FALSE
ENSG00000287001.2	NA	ENSG00000287001	36.5433	0.975235	-0.0361782	0.149366	-0.242212	0.808616	0.955216	0.926848	TRUE
ENSG00000287063.1	NA	ENSG00000287063	26.9941	1.01809	0.0258589	0.106429	0.242969	0.808029	0.955216	1	FALSE
ENSG00000288899.1	NA	ENSG00000288899	286.724	0.992762	-0.0104807	0.0432372	-0.242399	0.808471	0.955216	1	FALSE
ENSG00000289082.1	NA	ENSG00000289082	19.8122	0.979501	-0.0298804	0.123647	-0.241658	0.809045	0.955216	1	FALSE
ENSG00000289136.1	NA	ENSG00000289136	31.093	0.960598	-0.0579955	0.23742	-0.244274	0.807019	0.955216	1	FALSE
ENSG00000103269.14	HGNC:10007	RHBDL1	88.1755	0.989714	-0.014917	0.0621382	-0.240062	0.810282	0.955327	0.921336	FALSE
ENSG00000205809.11	HGNC:6375	KLRC2	43.0297	0.958287	-0.0614708	0.256106	-0.240021	0.810314	0.955327	1	FALSE
ENSG00000213614.11	HGNC:4878	HEXA	1472.9	1.00467	0.00671583	0.0279743	0.240072	0.810275	0.955327	0.893481	FALSE
ENSG00000289709.1	NA	ENSG00000289709	18.7016	0.980174	-0.0288902	0.120412	-0.239928	0.810386	0.955353	1	FALSE
ENSG00000013275.8	HGNC:9551	PSMC4	1307.16	0.995553	-0.00643047	0.0268177	-0.239784	0.810498	0.955367	1	FALSE
ENSG00000179532.13	HGNC:26532	DNHD1	613.309	1.0083	0.0119259	0.0497234	0.239846	0.81045	0.955367	0.989745	FALSE
ENSG00000077044.11	HGNC:2851	DGKD	1713.1	0.993167	-0.00989165	0.041293	-0.239548	0.810681	0.955445	0.979092	FALSE
ENSG00000103047.8	HGNC:25749	TANGO6	1144.04	1.00763	0.01096	0.0457418	0.239605	0.810636	0.955445	0.979092	FALSE
ENSG00000248275.3	HGNC:49006	TRIM52-AS1	163.484	1.01015	0.0145634	0.0608062	0.239505	0.810714	0.955445	0.91921	FALSE
ENSG00000080371.6	HGNC:18263	RAB21	3925.05	1.0043	0.00619627	0.0258881	0.239348	0.810836	0.955445	0.925106	FALSE
ENSG00000145824.13	HGNC:10640	CXCL14	544.614	0.98418	-0.0230064	0.0961881	-0.239182	0.810965	0.955445	1	FALSE
ENSG00000155026.16	HGNC:27362	RSPH10B	43.4698	0.969403	-0.0448311	0.187325	-0.239323	0.810855	0.955445	0.924445	FALSE
ENSG00000204176.14	HGNC:17167	SYT15	121.654	0.980711	-0.0281005	0.117478	-0.239198	0.810952	0.955445	0.907308	FALSE
ENSG00000231607.14	HGNC:13748	DLEU2	284.224	1.00806	0.0115867	0.0484183	0.239304	0.81087	0.955445	1	FALSE
ENSG00000025770.19	HGNC:25071	NCAPH2	810.668	0.992624	-0.0106812	0.0446984	-0.238961	0.811136	0.955522	1	FALSE
ENSG00000168872.17	HGNC:25628	DDX19A	1087.86	1.00473	0.00680943	0.0285028	0.238904	0.81118	0.955522	0.965419	FALSE
ENSG00000197181.12	HGNC:17644	PIWIL2	116.26	1.03988	0.0564108	0.236004	0.239025	0.811086	0.955522	0.921663	FALSE
ENSG00000163472.19	HGNC:28196	TMEM79	84.0114	0.989577	-0.0151161	0.0633322	-0.23868	0.811354	0.955668	0.919464	FALSE
ENSG00000256981.1	NA	ENSG00000256981	29.0622	0.984077	-0.0231568	0.097078	-0.238538	0.811464	0.955739	1	FALSE
ENSG00000155975.10	HGNC:24928	VPS37A	1209.15	0.995446	-0.00658483	0.0276203	-0.238406	0.811566	0.9558	0.979468	FALSE
ENSG00000100626.17	HGNC:23233	GALNT16	1198.5	0.993538	-0.00935288	0.0392723	-0.238155	0.811761	0.955853	0.930579	FALSE
ENSG00000133657.17	HGNC:24113	ATP13A3	3905.43	1.00602	0.00866225	0.0363638	0.238211	0.811718	0.955853	0.990217	FALSE
ENSG00000253729.8	HGNC:9413	PRKDC	8831.27	1.00539	0.00776121	0.0325803	0.238218	0.811712	0.955853	0.925443	FALSE
ENSG00000105379.10	HGNC:3482	ETFB	1423.15	0.994578	-0.00784334	0.0329668	-0.237916	0.811946	0.955952	0.979468	FALSE
ENSG00000151151.6	HGNC:20739	IPMK	704.999	1.00503	0.00724263	0.0304401	0.237931	0.811935	0.955952	1	FALSE
ENSG00000134531.10	HGNC:3333	EMP1	505.546	1.02395	0.034147	0.143585	0.237817	0.812023	0.955984	0.874715	FALSE
ENSG00000225988.1	HGNC:40754	LAMP5-AS1	37.0997	0.983192	-0.0244554	0.102863	-0.237746	0.812078	0.95599	0.927679	FALSE
ENSG00000047578.14	HGNC:29068	KATNIP	790.861	1.00812	0.0116676	0.0492571	0.236872	0.812756	0.956199	1	FALSE
ENSG00000115762.17	HGNC:19236	PLEKHB2	8885.5	0.996832	-0.00457715	0.0192879	-0.237307	0.812419	0.956199	0.942205	FALSE
ENSG00000120685.20	HGNC:20291	PROSER1	440.813	0.989637	-0.015028	0.0633618	-0.237177	0.812519	0.956199	0.990687	FALSE
ENSG00000141084.12	HGNC:29285	RANBP10	479.806	0.993743	-0.00905578	0.0381911	-0.237118	0.812566	0.956199	0.874715	FALSE
ENSG00000144746.7	HGNC:16937	ARL6IP5	3968.52	1.00438	0.006306	0.0265735	0.237304	0.812421	0.956199	0.990665	FALSE
ENSG00000170417.16	HGNC:26391	TMEM182	97.7083	0.985422	-0.0211863	0.0894221	-0.236924	0.812716	0.956199	1	FALSE
ENSG00000187792.5	HGNC:13140	ZNF70	203.499	1.00758	0.0108883	0.0459284	0.237072	0.812601	0.956199	1	FALSE
ENSG00000198785.7	HGNC:16767	GRIN3A	146.474	1.016	0.0228982	0.0966019	0.237036	0.812628	0.956199	0.922266	FALSE
ENSG00000261423.2	HGNC:53265	TMEM202-AS1	40.5129	0.982952	-0.0248072	0.104702	-0.236931	0.81271	0.956199	0.952547	FALSE
ENSG00000286909.1	NA	ENSG00000286909	32.4964	1.01848	0.0264166	0.1115	0.236919	0.812719	0.956199	0.922266	FALSE
ENSG00000197380.11	HGNC:30745	DACT3	590.549	0.99439	-0.00811651	0.0343019	-0.23662	0.812952	0.95631	0.904671	FALSE
ENSG00000205810.9	HGNC:6376	KLRC3	41.2274	0.980537	-0.0283564	0.119834	-0.236631	0.812943	0.95631	1	FALSE
ENSG00000132744.8	HGNC:24104	ACY3	57.6535	0.973263	-0.0390984	0.165642	-0.236042	0.8134	0.956514	0.928147	FALSE
ENSG00000149090.13	HGNC:24554	PAMR1	684.763	0.984828	-0.0220568	0.0934411	-0.23605	0.813394	0.956514	0.990923	FALSE
ENSG00000154124.5	HGNC:25118	OTULIN	583.085	0.988649	-0.0164703	0.0697738	-0.236052	0.813392	0.956514	0.874715	FALSE
ENSG00000176396.11	HGNC:28292	EID2	465.508	1.00522	0.00751191	0.0317992	0.23623	0.813254	0.956514	1	FALSE
ENSG00000178445.10	HGNC:4313	GLDC	407.682	1.01357	0.0194483	0.0823971	0.236031	0.813409	0.956514	1	FALSE
ENSG00000233593.11	HGNC:27140	LINC02609	89.9305	1.01478	0.0211637	0.0896732	0.23601	0.813425	0.956514	0.907823	FALSE
ENSG00000101311.16	HGNC:15889	FERMT1	311.983	0.990866	-0.0132377	0.0561317	-0.235833	0.813562	0.956616	1	FALSE
ENSG00000136273.13	HGNC:5309	HUS1	504.832	0.992755	-0.0104901	0.0445092	-0.235685	0.813677	0.956633	1	FALSE
ENSG00000249240.2	NA	ENSG00000249240	19.8002	0.963292	-0.0539556	0.228926	-0.235691	0.813673	0.956633	1	FALSE
ENSG00000089199.10	HGNC:1930	CHGB	2247.72	1.00634	0.00912468	0.0387537	0.235453	0.813857	0.956716	0.894462	FALSE
ENSG00000138231.13	HGNC:15594	DBR1	285.709	1.00608	0.00874359	0.0371638	0.235272	0.813998	0.956716	0.904671	FALSE
ENSG00000179195.16	HGNC:25406	ZNF664	4160.32	0.994673	-0.00770543	0.032744	-0.235324	0.813958	0.956716	0.8945	FALSE
ENSG00000196655.12	HGNC:19943	TRAPPC4	785.446	1.00686	0.00986209	0.0419012	0.235365	0.813925	0.956716	0.980083	FALSE
ENSG00000263715.7	HGNC:51483	LINC02210-CRHR1	52.8282	0.977195	-0.0332813	0.14146	-0.235271	0.813999	0.956716	0.92839	FALSE
ENSG00000131848.10	HGNC:23710	ZSCAN5A	229.028	1.00883	0.0126868	0.0539651	0.235093	0.814136	0.956761	1	FALSE
ENSG00000286340.2	NA	ENSG00000286340	201.74	1.00759	0.0109039	0.0463757	0.235122	0.814114	0.956761	1	FALSE
ENSG00000122218.17	HGNC:2230	COPA	6184.73	0.99633	-0.00530433	0.0225869	-0.234841	0.814332	0.956932	0.896205	FALSE
ENSG00000114739.14	HGNC:174	ACVR2B	1247.31	1.00434	0.00624151	0.026612	0.234537	0.814568	0.957032	0.991544	FALSE
ENSG00000114993.17	HGNC:10466	RTKN	848.263	1.00781	0.0112255	0.0478595	0.234552	0.814557	0.957032	1	FALSE
ENSG00000260878.1	NA	ENSG00000260878	120.86	1.02641	0.0376063	0.160276	0.234635	0.814492	0.957032	1	FALSE
ENSG00000100038.20	HGNC:11993	TOP3B	341.406	1.00896	0.0128686	0.0549085	0.234365	0.814702	0.95713	1	FALSE
ENSG00000289085.1	NA	ENSG00000289085	75.9584	1.01108	0.0158961	0.0678877	0.234153	0.814866	0.957265	0.920097	FALSE
ENSG00000135778.12	HGNC:28204	NTPCR	1784.82	0.995589	-0.00637742	0.0272471	-0.234059	0.814939	0.957283	0.943351	FALSE
ENSG00000147789.16	HGNC:13139	ZNF7	543.95	1.0055	0.00791746	0.0338348	0.234003	0.814982	0.957283	0.874715	FALSE
ENSG00000272338.2	NA	ENSG00000272338	43.9588	1.01638	0.0234425	0.100373	0.233554	0.815331	0.957634	0.95318	FALSE
ENSG00000006712.15	HGNC:25459	PAF1	823.652	0.995445	-0.00658644	0.0282385	-0.233244	0.815572	0.957692	0.980539	FALSE
ENSG00000011454.18	HGNC:17155	RABGAP1	4535.52	0.996118	-0.00561183	0.0240451	-0.233387	0.815461	0.957692	0.92635	FALSE
ENSG00000152894.15	HGNC:9674	PTPRK	1953.16	0.993653	-0.00918569	0.0393844	-0.233232	0.815581	0.957692	0.894546	FALSE
ENSG00000228058.3	HGNC:52524	LINC01736	38.7637	1.02257	0.0321993	0.138042	0.233257	0.815562	0.957692	1	FALSE
ENSG00000092377.15	HGNC:18502	TBL1Y	31.5968	0.975982	-0.0350742	0.150534	-0.232999	0.815763	0.957728	0.928473	FALSE
ENSG00000170017.12	HGNC:400	ALCAM	8723.8	1.00456	0.00656024	0.0281457	0.233081	0.815698	0.957728	0.92635	FALSE
ENSG00000178814.17	HGNC:8149	OPLAH	146.667	1.01304	0.0186954	0.0802212	0.233049	0.815724	0.957728	1	FALSE
ENSG00000285564.2	NA	ENSG00000285564	176.912	1.01039	0.0149053	0.0640084	0.232865	0.815866	0.957791	1	FALSE
ENSG00000142611.17	HGNC:14000	PRDM16	319.616	1.01511	0.021637	0.0929566	0.232764	0.815945	0.957824	1	FALSE
ENSG00000197841.15	HGNC:12971	ZNF181	771.791	1.0065	0.00934781	0.04019	0.23259	0.81608	0.957924	1	FALSE
ENSG00000006377.11	HGNC:2919	DLX6	293.18	0.992243	-0.0112351	0.0485066	-0.231621	0.816833	0.957931	0.993205	FALSE
ENSG00000065154.12	HGNC:8091	OAT	4270.89	1.00319	0.0045887	0.0197726	0.232074	0.81648	0.957931	0.943536	FALSE
ENSG00000068305.18	HGNC:6993	MEF2A	3411.78	0.994744	-0.00760226	0.0327673	-0.232008	0.816532	0.957931	0.992961	FALSE
ENSG00000135596.18	HGNC:20619	MICAL1	647.617	0.99044	-0.0138578	0.0597137	-0.23207	0.816483	0.957931	0.992961	FALSE
ENSG00000137154.13	HGNC:10429	RPS6	9112	0.995154	-0.00700775	0.030252	-0.231646	0.816813	0.957931	0.943536	FALSE
ENSG00000138964.17	HGNC:14654	PARVG	136.576	0.985138	-0.0216028	0.0932379	-0.231695	0.816775	0.957931	0.926205	FALSE
ENSG00000162654.9	HGNC:20480	GBP4	394.394	1.02519	0.0358901	0.154605	0.23214	0.816429	0.957931	1	FALSE
ENSG00000168395.16	HGNC:19421	ING5	1049.11	1.00553	0.00795194	0.0343329	0.231613	0.816839	0.957931	1	FALSE
ENSG00000171824.14	HGNC:9138	EXOSC10	935.788	1.0055	0.00792024	0.0340926	0.232315	0.816293	0.957931	1	FALSE
ENSG00000175220.12	HGNC:673	ARHGAP1	1431.87	1.00453	0.00651645	0.0280277	0.2325	0.81615	0.957931	0.980839	FALSE
ENSG00000178226.11	HGNC:26906	PRSS36	30.9921	0.975869	-0.0352406	0.151805	-0.232143	0.816427	0.957931	0.924057	FALSE
ENSG00000258375.2	NA	ENSG00000258375	20.2225	1.02001	0.0285772	0.123068	0.232207	0.816377	0.957931	1	FALSE
ENSG00000270866.1	NA	ENSG00000270866	166.429	1.00823	0.0118269	0.0510039	0.231883	0.816629	0.957931	0.924202	FALSE
ENSG00000278540.5	HGNC:84	ACACA	4706.65	1.00526	0.00757498	0.0326611	0.231926	0.816595	0.957931	0.896577	FALSE
ENSG00000286156.2	HGNC:55088	BMS1P23	1119.23	1.00734	0.0105473	0.04551	0.231758	0.816726	0.957931	0.981095	FALSE
ENSG00000111602.12	HGNC:11813	TIMELESS	98.4005	0.98938	-0.0154037	0.0665281	-0.231536	0.816898	0.957942	1	FALSE
ENSG00000270800.3	HGNC:49181	RPS10-NUDT3	385.326	0.978101	-0.0319441	0.138044	-0.231405	0.817	0.958003	0.905743	FALSE
ENSG00000168026.19	HGNC:30761	TTC21A	237.259	1.00989	0.0142046	0.0614111	0.231304	0.817079	0.958036	1	FALSE
ENSG00000104880.19	HGNC:17090	ARHGEF18	770.623	0.995163	-0.0069957	0.0302553	-0.231222	0.817142	0.958051	1	FALSE
ENSG00000087263.17	HGNC:25585	OGFOD1	903.151	1.00616	0.00885709	0.038351	0.230948	0.817355	0.958147	1	FALSE
ENSG00000132481.7	HGNC:19020	TRIM47	250.713	1.01177	0.01688	0.073118	0.230859	0.817424	0.958147	1	FALSE
ENSG00000143322.21	HGNC:77	ABL2	3645.2	0.995489	-0.00652337	0.0282439	-0.230966	0.817341	0.958147	0.965344	FALSE
ENSG00000196696.13	NA	PDXDC2P-NPIPB14P	452.629	0.992194	-0.0113053	0.048966	-0.230881	0.817408	0.958147	1	FALSE
ENSG00000197457.10	HGNC:15926	STMN3	4283.06	0.99353	-0.00936447	0.0405811	-0.230759	0.817502	0.958174	0.926886	FALSE
ENSG00000289106.1	NA	ENSG00000289106	228.649	0.993466	-0.00945812	0.0409975	-0.2307	0.817548	0.958174	1	FALSE
ENSG00000183049.14	HGNC:19341	CAMK1D	5766.65	1.00413	0.00594636	0.025796	0.230515	0.817692	0.958225	0.99346	FALSE
ENSG00000196576.16	HGNC:9104	PLXNB2	1213.96	1.01006	0.0144378	0.0626252	0.230543	0.81767	0.958225	0.99346	FALSE
ENSG00000162341.18	HGNC:20820	TPCN2	322.37	1.00902	0.0129608	0.0563235	0.230113	0.818004	0.958531	0.973874	FALSE
ENSG00000145919.11	HGNC:25114	BOD1	705.496	0.995726	-0.00617968	0.0268763	-0.229931	0.818146	0.95858	1	FALSE
ENSG00000287189.2	NA	ENSG00000287189	88.1093	1.01899	0.0271369	0.118013	0.229949	0.818132	0.95858	0.920097	FALSE
ENSG00000166349.10	HGNC:9831	RAG1	21.6323	1.03409	0.0483648	0.210426	0.229842	0.818214	0.958601	1	FALSE
ENSG00000141837.22	HGNC:1388	CACNA1A	2398.21	0.993543	-0.00934565	0.0406816	-0.229727	0.818304	0.958648	0.965729	FALSE
ENSG00000124302.13	HGNC:15993	CHST8	35.5868	0.979522	-0.0298496	0.130004	-0.229606	0.818398	0.958695	0.9547	FALSE
ENSG00000124588.22	HGNC:7856	NQO2	321.251	1.01034	0.0148475	0.0647101	0.229447	0.818522	0.958695	1	FALSE
ENSG00000127720.8	HGNC:26228	METTL25	444.017	0.991485	-0.0123368	0.0538048	-0.229288	0.818645	0.958695	1	FALSE
ENSG00000158163.15	HGNC:26551	DZIP1L	68.8378	1.01932	0.0276098	0.120349	0.229414	0.818547	0.958695	0.926683	FALSE
ENSG00000188549.13	HGNC:33488	CCDC9B	246.813	0.985753	-0.0207017	0.0902753	-0.229318	0.818622	0.958695	1	FALSE
ENSG00000235314.1	HGNC:22332	LINC00957	158.615	0.989846	-0.0147246	0.0641612	-0.229494	0.818485	0.958695	0.920097	FALSE
ENSG00000023839.12	HGNC:53	ABCC2	24.4055	0.973359	-0.0389566	0.170508	-0.228474	0.819278	0.958847	1	FALSE
ENSG00000100319.13	HGNC:28046	ZMAT5	175.452	1.00645	0.00927492	0.0405566	0.228691	0.819109	0.958847	1	FALSE
ENSG00000105711.14	HGNC:10586	SCN1B	695.479	0.99097	-0.0130871	0.0572688	-0.22852	0.819242	0.958847	1	FALSE
ENSG00000109534.17	HGNC:14264	GAR1	190.062	0.990813	-0.0133158	0.0582122	-0.228746	0.819066	0.958847	1	FALSE
ENSG00000117385.16	HGNC:19316	P3H1	219.257	0.991888	-0.011751	0.0513482	-0.228848	0.818987	0.958847	1	FALSE
ENSG00000188846.14	HGNC:10305	RPL14	5828.4	0.995552	-0.00643174	0.0281037	-0.228857	0.81898	0.958847	0.994113	FALSE
ENSG00000196503.5	HGNC:23592	ARL9	34.3552	1.01328	0.0190385	0.0833051	0.228539	0.819227	0.958847	1	FALSE
ENSG00000197461.13	HGNC:8799	PDGFA	461.755	1.00664	0.00955219	0.0418076	0.22848	0.819273	0.958847	0.90662	FALSE
ENSG00000204954.10	HGNC:34450	C12orf73	167.325	1.00896	0.0128741	0.0563012	0.228665	0.81913	0.958847	0.926848	FALSE
ENSG00000255192.6	HGNC:23106	NANOGP8	52.3667	1.01795	0.0256674	0.112259	0.228644	0.819146	0.958847	0.924445	FALSE
ENSG00000279175.1	NA	ENSG00000279175	58.9328	1.01213	0.017398	0.076201	0.228318	0.819399	0.95893	0.924445	FALSE
ENSG00000164749.13	HGNC:5026	HNF4G	33.949	1.02681	0.0381681	0.167256	0.228202	0.81949	0.958977	0.924445	FALSE
ENSG00000183778.19	HGNC:920	B3GALT5	1370.78	1.00919	0.0132032	0.0579101	0.227995	0.81965	0.959106	1	FALSE
ENSG00000254415.4	HGNC:32926	SIGLEC14	51.0139	1.02914	0.0414402	0.181831	0.227905	0.81972	0.95913	1	FALSE
ENSG00000243716.11	HGNC:37233	NPIPB5	1776.12	1.00798	0.0114696	0.0503661	0.227725	0.81986	0.959234	0.894587	FALSE
ENSG00000144504.16	HGNC:20987	ANKMY1	334.51	0.990502	-0.0137685	0.0604939	-0.227601	0.819956	0.959288	0.952583	FALSE
ENSG00000128595.17	HGNC:1458	CALU	2264.92	1.00446	0.00641935	0.0282346	0.227358	0.820146	0.959392	1	FALSE
ENSG00000135925.9	HGNC:13829	WNT10A	32.5159	0.985965	-0.0203917	0.0896825	-0.227377	0.820131	0.959392	0.924445	FALSE
ENSG00000207304.1	HGNC:32596	SNORA8	45.6956	1.02025	0.0289182	0.127229	0.227292	0.820196	0.959392	0.924445	FALSE
ENSG00000170759.11	HGNC:6324	KIF5B	10335.9	1.00564	0.00811873	0.0357542	0.227071	0.820369	0.959535	0.943953	FALSE
ENSG00000008853.18	HGNC:18756	RHOBTB2	3243.74	1.00533	0.00766799	0.0338736	0.226371	0.820913	0.959608	0.995365	FALSE
ENSG00000102043.16	HGNC:16825	MTMR8	59.7236	1.01613	0.02309	0.102041	0.226282	0.820982	0.959608	0.927326	FALSE
ENSG00000110958.16	HGNC:16049	PTGES3	4874.49	0.995225	-0.00690476	0.0304903	-0.226458	0.820846	0.959608	0.897668	FALSE
ENSG00000130856.17	HGNC:13028	ZNF236	1725.25	0.99198	-0.0116176	0.0512796	-0.226554	0.820771	0.959608	0.995264	FALSE
ENSG00000138207.15	HGNC:9922	RBP4	639.349	1.00715	0.0102775	0.0454205	0.226275	0.820987	0.959608	0.982809	FALSE
ENSG00000152457.18	HGNC:17642	DCLRE1C	292.535	0.98842	-0.0168035	0.0742639	-0.226267	0.820994	0.959608	0.952994	FALSE
ENSG00000173207.13	HGNC:19083	CKS1B	181.986	1.00737	0.0105971	0.0468149	0.226361	0.82092	0.959608	1	FALSE
ENSG00000214796.9	HGNC:54799	TUBA5P	22.6365	1.02517	0.0358663	0.158316	0.226548	0.820775	0.959608	1	FALSE
ENSG00000214946.15	HGNC:28745	TBC1D26	46.0023	0.974277	-0.0375959	0.165889	-0.226633	0.820709	0.959608	0.929906	FALSE
ENSG00000227036.9	HGNC:43564	LINC00511	442.099	1.0096	0.0137897	0.0609756	0.22615	0.821084	0.959608	0.875345	FALSE
ENSG00000233184.8	NA	ENSG00000233184	139.432	0.990061	-0.0144104	0.0636416	-0.226431	0.820866	0.959608	0.924445	FALSE
ENSG00000256061.7	HGNC:21493	DNAAF4	145.236	1.01006	0.0144394	0.06368	0.226749	0.820619	0.959608	0.924445	FALSE
ENSG00000289555.1	NA	ENSG00000289555	19.2874	0.982485	-0.0254928	0.112697	-0.226208	0.82104	0.959608	1	FALSE
ENSG00000143195.13	HGNC:18131	ILDR2	923.962	1.01166	0.0167301	0.0740184	0.226026	0.821181	0.959662	0.934597	FALSE
ENSG00000100036.13	HGNC:17058	SLC35E4	148.99	1.00669	0.00961949	0.0427643	0.224942	0.822024	0.96014	0.920097	FALSE
ENSG00000109944.11	HGNC:26288	JHY	604.197	1.00745	0.0107101	0.0476777	0.224636	0.822262	0.96014	0.907219	FALSE
ENSG00000125675.20	HGNC:4573	GRIA3	4015.25	0.995694	-0.0062261	0.0277073	-0.22471	0.822205	0.96014	0.996142	FALSE
ENSG00000137288.10	HGNC:21237	UQCC2	1305.01	0.995128	-0.00704628	0.0313816	-0.224536	0.82234	0.96014	0.97079	FALSE
ENSG00000146006.8	HGNC:19409	LRRTM2	2984.55	0.994165	-0.00844338	0.0375903	-0.224616	0.822278	0.96014	0.99617	FALSE
ENSG00000146963.18	HGNC:21608	LUC7L2	1988.84	0.995362	-0.00670631	0.0298901	-0.224366	0.822473	0.96014	1	FALSE
ENSG00000149483.13	HGNC:26944	TMEM138	359.27	1.00625	0.00899484	0.0400692	0.224483	0.822382	0.96014	0.996174	FALSE
ENSG00000166140.17	HGNC:20758	ZFYVE19	376.034	0.992278	-0.0111839	0.0498455	-0.224371	0.822468	0.96014	0.907219	FALSE
ENSG00000169410.11	HGNC:9661	PTPN9	979.91	0.991739	-0.0119683	0.0533807	-0.224207	0.822596	0.96014	1	FALSE
ENSG00000170638.10	HGNC:28805	TRABD	113.767	1.00864	0.012416	0.0550965	0.22535	0.821707	0.96014	0.920097	FALSE
ENSG00000173110.8	HGNC:5239	HSPA6	46.625	0.96125	-0.0570165	0.253803	-0.224649	0.822253	0.96014	0.927583	TRUE
ENSG00000185129.8	HGNC:9701	PURA	10083.5	0.99552	-0.00647736	0.0288088	-0.22484	0.822104	0.96014	0.944604	FALSE
ENSG00000205659.12	HGNC:19856	LIN52	408.636	0.995014	-0.00721148	0.0320434	-0.225053	0.821938	0.96014	0.995958	FALSE
ENSG00000213995.12	HGNC:25576	NAXD	1340.61	0.994985	-0.0072531	0.0322226	-0.225094	0.821906	0.96014	0.995958	FALSE
ENSG00000214413.9	HGNC:28093	BBIP1	875.337	1.00531	0.00764117	0.0340771	0.224232	0.822577	0.96014	1	FALSE
ENSG00000250166.4	NA	ENSG00000250166	28.7969	0.980697	-0.0281204	0.125388	-0.224267	0.82255	0.96014	1	FALSE
ENSG00000264346.1	HGNC:52221	SNORA77B	58.8754	0.984448	-0.0226135	0.100445	-0.225133	0.821876	0.96014	0.920097	FALSE
ENSG00000269069.1	NA	ENSG00000269069	144.931	1.00897	0.0128862	0.0573989	0.224502	0.822367	0.96014	0.909524	FALSE
ENSG00000277200.2	HGNC:52279	CCDC92B	331.247	0.993267	-0.00974696	0.0433919	-0.224627	0.82227	0.96014	0.907219	FALSE
ENSG00000279227.1	NA	ENSG00000279227	23.8317	1.01306	0.0187218	0.0832876	0.224785	0.822147	0.96014	1	FALSE
ENSG00000246859.3	HGNC:44117	STARD4-AS1	47.4909	1.01886	0.0269575	0.120276	0.22413	0.822656	0.960151	0.927759	FALSE
ENSG00000008324.12	HGNC:15593	SS18L2	403.988	0.995217	-0.00691709	0.0308772	-0.224019	0.822742	0.960193	0.975569	FALSE
ENSG00000173153.17	HGNC:3471	ESRRA	359.538	1.00686	0.00985869	0.0440732	0.223689	0.822999	0.960375	1	FALSE
ENSG00000178381.12	HGNC:28073	ZFAND2A	481.873	1.00554	0.00796709	0.0356146	0.223703	0.822989	0.960375	0.95327	FALSE
ENSG00000100802.15	HGNC:20162	C14orf93	97.2963	1.01309	0.0187654	0.0842289	0.222791	0.823698	0.960446	1	FALSE
ENSG00000157227.14	HGNC:7160	MMP14	195.682	0.986422	-0.0197228	0.088351	-0.223233	0.823354	0.960446	1	FALSE
ENSG00000158636.17	HGNC:18071	EMSY	761.366	1.00729	0.0104764	0.0469185	0.223289	0.82331	0.960446	1	FALSE
ENSG00000160741.17	HGNC:27301	CRTC2	253.331	1.00934	0.0134138	0.0601977	0.222828	0.823669	0.960446	1	FALSE
ENSG00000165997.5	HGNC:23052	ARL5B	1249.09	1.00529	0.00761265	0.0341726	0.22277	0.823714	0.960446	0.971479	FALSE
ENSG00000171160.18	HGNC:24001	MORN4	873.443	0.993684	-0.00914033	0.0409948	-0.222963	0.823564	0.960446	0.997181	FALSE
ENSG00000174606.14	HGNC:30534	ANGEL2	2671.81	0.995764	-0.00612472	0.0274725	-0.22294	0.823582	0.960446	0.944884	FALSE
ENSG00000175643.10	HGNC:28349	RMI2	69.057	0.982971	-0.0247795	0.11106	-0.223118	0.823444	0.960446	0.909694	FALSE
ENSG00000181135.16	HGNC:27815	ZNF707	119.417	0.988841	-0.0161891	0.0726457	-0.22285	0.823652	0.960446	1	FALSE
ENSG00000251322.11	HGNC:14294	SHANK3	2507.54	1.00885	0.0127107	0.0570325	0.222868	0.823638	0.960446	1	FALSE
ENSG00000251666.1	HGNC:41423	ZNF346-IT1	21.4739	0.983635	-0.0238048	0.106836	-0.222818	0.823677	0.960446	1	FALSE
ENSG00000269958.1	NA	ENSG00000269958	130.784	1.00743	0.0106749	0.0478965	0.222875	0.823633	0.960446	1	FALSE
ENSG00000284540.1	NA	ENSG00000284540	42.3651	0.986199	-0.0200489	0.0899746	-0.222828	0.823669	0.960446	0.928147	FALSE
ENSG00000138135.7	HGNC:1907	CH25H	52.5681	1.02714	0.0386276	0.173809	0.222241	0.824126	0.960457	0.928279	FALSE
ENSG00000138386.17	HGNC:7626	NAB1	1561.1	1.00653	0.00938383	0.0421985	0.222373	0.824023	0.960457	0.944918	FALSE
ENSG00000159842.16	HGNC:81	ABR	9999.35	0.996672	-0.00480978	0.0216281	-0.222386	0.824014	0.960457	0.944918	FALSE
ENSG00000163795.14	HGNC:26498	ZNF513	251.587	0.993707	-0.00910785	0.0409722	-0.222293	0.824086	0.960457	1	FALSE
ENSG00000173621.9	HGNC:28456	LRFN4	176.894	1.00831	0.0119427	0.0536674	0.222531	0.823901	0.960457	1	FALSE
ENSG00000226232.8	HGNC:41990	NPIPB14P	31.8674	0.96006	-0.0588041	0.26458	-0.222255	0.824116	0.960457	0.928279	FALSE
ENSG00000249684.6	NA	ENSG00000249684	20.2529	1.02554	0.0363812	0.163513	0.222497	0.823927	0.960457	1	FALSE
ENSG00000277829.1	NA	ENSG00000277829	29.2005	0.983864	-0.0234695	0.105527	-0.222402	0.824001	0.960457	1	FALSE
ENSG00000160214.13	HGNC:18785	RRP1	546.825	0.993562	-0.00931745	0.041939	-0.222167	0.824184	0.960466	0.997567	FALSE
ENSG00000063854.13	HGNC:4805	HAGH	1404.36	1.00521	0.00750256	0.0338494	0.221645	0.82459	0.96047	0.895753	FALSE
ENSG00000120802.14	HGNC:11875	TMPO	836.582	0.994874	-0.00741393	0.0334277	-0.22179	0.824478	0.96047	0.985355	FALSE
ENSG00000139187.10	HGNC:6380	KLRG1	68.0322	1.01124	0.0161304	0.0727719	0.221658	0.82458	0.96047	0.920097	FALSE
ENSG00000147874.11	HGNC:25948	HAUS6	1103.35	1.00402	0.00578707	0.0260764	0.221927	0.824371	0.96047	1	FALSE
ENSG00000170091.11	HGNC:24955	NSG2	22309.6	0.995219	-0.00691443	0.0311767	-0.221782	0.824483	0.96047	0.945118	FALSE
ENSG00000175806.15	HGNC:7377	MSRA	615.929	1.00471	0.00677252	0.0305161	0.221932	0.824366	0.96047	0.997726	FALSE
ENSG00000188677.15	HGNC:14653	PARVB	1130.61	1.00617	0.008879	0.0400542	0.221675	0.824567	0.96047	0.971815	FALSE
ENSG00000196141.14	HGNC:24574	SPATS2L	1049.82	1.00695	0.00999081	0.0450104	0.221967	0.82434	0.96047	1	FALSE
ENSG00000156206.14	HGNC:26782	CFAP161	71.7417	1.01396	0.0200052	0.0904621	0.221144	0.82498	0.960514	0.920097	FALSE
ENSG00000172264.18	HGNC:16126	MACROD2	2588.69	1.00736	0.0105779	0.0477825	0.221376	0.8248	0.960514	0.969192	FALSE
ENSG00000188611.17	HGNC:18860	ASAH2	88.67	0.971429	-0.04182	0.189066	-0.221193	0.824942	0.960514	0.92839	FALSE
ENSG00000215375.7	HGNC:7586	MYL5	168.361	0.991743	-0.0119621	0.0540448	-0.221337	0.82483	0.960514	1	FALSE
ENSG00000254413.8	HGNC:41998	CHKB-CPT1B	100.945	0.979908	-0.0292812	0.132399	-0.221158	0.824969	0.960514	0.925646	FALSE
ENSG00000257657.3	NA	ENSG00000257657	76.7223	1.01902	0.0271863	0.122723	0.221526	0.824683	0.960514	0.910094	FALSE
ENSG00000286187.1	NA	ENSG00000286187	37.2763	1.03986	0.0563867	0.254738	0.221351	0.824819	0.960514	0.930736	FALSE
ENSG00000009335.18	HGNC:16803	UBE3C	2715.09	0.99679	-0.00463799	0.0210159	-0.22069	0.825334	0.960541	0.998369	FALSE
ENSG00000081803.17	HGNC:16018	CADPS2	636.595	1.00688	0.00989271	0.0447798	0.220919	0.825155	0.960541	1	FALSE
ENSG00000085514.16	HGNC:20396	PILRA	84.9738	1.01606	0.0229917	0.104104	0.220853	0.825207	0.960541	0.920097	FALSE
ENSG00000089195.15	HGNC:20900	TRMT6	362.33	0.994248	-0.00832285	0.0376983	-0.220775	0.825268	0.960541	0.998369	FALSE
ENSG00000108312.15	HGNC:12511	UBTF	2053.78	1.00406	0.00585117	0.026502	0.220782	0.825262	0.960541	0.945311	FALSE
ENSG00000116455.14	HGNC:29652	WDR77	629.981	1.00584	0.00840626	0.0381534	0.220328	0.825616	0.960541	0.998387	FALSE
ENSG00000124786.12	HGNC:21601	SLC35B3	245.58	1.0058	0.00834622	0.0379141	0.220135	0.825766	0.960541	1	FALSE
ENSG00000135740.17	HGNC:11078	SLC9A5	497.018	0.992835	-0.0103747	0.0470981	-0.220278	0.825654	0.960541	0.875646	FALSE
ENSG00000137343.18	HGNC:21186	ATAT1	460.94	0.994396	-0.00810728	0.0368619	-0.219937	0.825921	0.960541	1	FALSE
ENSG00000138698.15	HGNC:9859	RAP1GDS1	3590.44	0.99546	-0.00656415	0.0298461	-0.219933	0.825923	0.960541	1	FALSE
ENSG00000147394.20	HGNC:12976	ZNF185	264.645	1.00747	0.0107434	0.0487811	0.220237	0.825686	0.960541	1	FALSE
ENSG00000154237.13	HGNC:18608	LRRK1	393.103	0.986903	-0.0190204	0.0863426	-0.22029	0.825645	0.960541	0.9547	FALSE
ENSG00000160447.7	HGNC:17999	PKN3	32.5582	0.98056	-0.0283229	0.128882	-0.219757	0.82606	0.960541	0.928473	FALSE
ENSG00000206344.8	HGNC:27366	HCG27	38.9369	1.01569	0.0224568	0.101961	0.220248	0.825678	0.960541	0.92839	FALSE
ENSG00000206535.8	HGNC:28014	LNP1	480.586	1.00596	0.00857085	0.0389164	0.220238	0.825686	0.960541	0.9547	FALSE
ENSG00000211445.13	HGNC:4555	GPX3	1215.99	0.990082	-0.0143807	0.0654243	-0.219807	0.826022	0.960541	0.986035	FALSE
ENSG00000230701.2	HGNC:13609	FBXW4P1	62.782	0.987618	-0.0179752	0.0816544	-0.220138	0.825764	0.960541	0.930912	FALSE
ENSG00000255458.8	HGNC:53455	SMIM14-DT	38.5503	0.973176	-0.0392275	0.177954	-0.220436	0.825531	0.960541	0.92839	FALSE
ENSG00000267432.6	HGNC:48594	DNAH17-AS1	39.7451	0.969432	-0.0447888	0.203799	-0.219769	0.826051	0.960541	0.92583	FALSE
ENSG00000274272.1	NA	ENSG00000274272	42.3382	0.977624	-0.0326479	0.148362	-0.220056	0.825828	0.960541	1	FALSE
ENSG00000286044.1	NA	ENSG00000286044	20.4118	1.01751	0.0250368	0.113788	0.220031	0.825847	0.960541	1	FALSE
ENSG00000285725.1	NA	ENSG00000285725	79.2004	1.00901	0.0129368	0.0589092	0.219607	0.826177	0.960619	0.928473	FALSE
ENSG00000197442.10	HGNC:6857	MAP3K5	4905.41	1.00368	0.00530476	0.0241632	0.219539	0.82623	0.960621	0.899577	FALSE
ENSG00000150401.15	HGNC:20328	DCUN1D2	397.866	0.99178	-0.0119086	0.0542607	-0.21947	0.826284	0.960625	1	FALSE
ENSG00000167881.15	HGNC:11302	SRP68	1499.19	1.00386	0.00555496	0.0253286	0.219316	0.826404	0.960707	0.945862	FALSE
ENSG00000064490.14	HGNC:9987	RFXANK	340.088	1.0064	0.00920973	0.0420087	0.219234	0.826468	0.960722	0.955048	FALSE
ENSG00000115232.14	HGNC:6140	ITGA4	56.5021	1.02	0.0285742	0.130446	0.21905	0.826611	0.96083	0.931284	FALSE
ENSG00000163606.11	HGNC:24235	CD200R1	26.6883	1.017	0.024314	0.111051	0.218944	0.826693	0.960868	1	FALSE
ENSG00000161395.14	HGNC:23719	PGAP3	420.474	1.00675	0.00970815	0.0443938	0.218683	0.826897	0.961016	0.955157	FALSE
ENSG00000282851.2	HGNC:51290	BISPR	36.9458	1.01947	0.0278215	0.127242	0.218651	0.826922	0.961016	1	FALSE
ENSG00000161681.17	HGNC:15474	SHANK1	595.478	0.987047	-0.0188095	0.0860818	-0.218508	0.827033	0.961067	0.876009	FALSE
ENSG00000188820.13	HGNC:33391	CALHM6	54.6098	1.01577	0.0225731	0.103326	0.218466	0.827066	0.961067	0.920097	FALSE
ENSG00000079313.15	HGNC:24616	REXO1	649.758	1.0058	0.00834486	0.0382125	0.21838	0.827133	0.961085	1	FALSE
ENSG00000185339.9	HGNC:11653	TCN2	360.508	1.0103	0.0147867	0.0677367	0.218296	0.827198	0.961103	0.90788	FALSE
ENSG00000058729.11	HGNC:18999	RIOK2	600.91	0.992057	-0.0115051	0.0527529	-0.218095	0.827355	0.961131	0.876009	FALSE
ENSG00000115145.10	HGNC:11358	STAM2	1634.06	1.0041	0.00590377	0.0270767	0.218039	0.827399	0.961131	0.946298	FALSE
ENSG00000174485.16	HGNC:24321	DENND4A	3621.84	1.004	0.00576634	0.0264372	0.218115	0.82734	0.961131	0.970359	FALSE
ENSG00000288880.1	NA	ENSG00000288880	25.6735	1.01452	0.0207973	0.0953975	0.218007	0.827424	0.961131	1	FALSE
ENSG00000254837.2	NA	ENSG00000254837	253.643	0.993588	-0.00928057	0.0426056	-0.217825	0.827566	0.961237	1	FALSE
ENSG00000221491.2	HGNC:32624	SNORA2C	356.562	0.98934	-0.0154615	0.0710329	-0.217667	0.827689	0.961322	1	FALSE
ENSG00000204623.10	HGNC:13924	ZNRD1ASP	596.957	0.99397	-0.00872619	0.0401455	-0.217364	0.827925	0.961537	0.90788	FALSE
ENSG00000147813.16	HGNC:30450	NAPRT	174.412	1.01815	0.0259521	0.119433	0.217294	0.82798	0.961543	1	FALSE
ENSG00000162434.13	HGNC:6190	JAK1	3170.67	0.996279	-0.0053788	0.0248117	-0.216785	0.828376	0.961895	0.999899	FALSE
ENSG00000179632.10	HGNC:24966	MAF1	726.666	0.995931	-0.00588194	0.027142	-0.21671	0.828434	0.961895	0.987219	FALSE
ENSG00000183066.14	HGNC:28389	WBP2NL	101.197	0.985488	-0.0210901	0.0973056	-0.216741	0.82841	0.961895	0.9203	FALSE
ENSG00000034677.13	HGNC:13432	RNF19A	2938.74	1.00603	0.00866706	0.0401419	0.21591	0.829058	0.961951	0.896577	FALSE
ENSG00000104897.10	HGNC:10766	SF3A2	210.131	1.00628	0.00903314	0.0418423	0.215885	0.829077	0.961951	1	FALSE
ENSG00000145990.11	HGNC:21096	GFOD1	3268.54	0.994508	-0.00794575	0.036701	-0.2165	0.828598	0.961951	0.896555	FALSE
ENSG00000159674.12	HGNC:11253	SPON2	98.3444	0.982151	-0.0259835	0.120365	-0.215873	0.829087	0.961951	1	FALSE
ENSG00000171960.12	HGNC:14651	PPIH	338.118	0.99534	-0.00673855	0.0311966	-0.216003	0.828986	0.961951	0.977971	FALSE
ENSG00000180596.8	HGNC:4757	H2BC4	1145.38	0.992745	-0.0105051	0.0486234	-0.21605	0.828949	0.961951	1	FALSE
ENSG00000183955.14	HGNC:29489	KMT5A	529.654	0.994209	-0.00837841	0.0387585	-0.21617	0.828856	0.961951	0.956244	FALSE
ENSG00000196312.15	HGNC:23672	MFSD14C	1189.8	0.994794	-0.00753074	0.0348147	-0.216309	0.828747	0.961951	0.973874	FALSE
ENSG00000229017.7	HGNC:50334	LINC01277	64.2474	1.01374	0.0196918	0.0912184	0.215875	0.829085	0.961951	0.920524	FALSE
ENSG00000231856.3	NA	ENSG00000231856	26.1332	1.01383	0.0198153	0.0916967	0.216096	0.828913	0.961951	1	FALSE
ENSG00000245685.8	HGNC:51590	FRG1-DT	85.2064	1.01618	0.0231558	0.107224	0.215957	0.829021	0.961951	0.932346	FALSE
ENSG00000259075.6	HGNC:42957	POC1B-GALNT4	36.3495	1.05701	0.0799844	0.370208	0.216053	0.828947	0.961951	1	FALSE
ENSG00000093167.18	HGNC:6703	LRRFIP2	1176.06	1.0042	0.00604518	0.028023	0.215722	0.829205	0.962019	0.973981	FALSE
ENSG00000101182.15	HGNC:9536	PSMA7	1677.41	1.00345	0.00496757	0.0230335	0.215667	0.829247	0.962019	0.987545	FALSE
ENSG00000115649.16	HGNC:25220	CNPPD1	741.474	1.00578	0.00831429	0.0385685	0.215572	0.829321	0.962047	1	FALSE
ENSG00000105677.12	HGNC:30414	TMEM147	695.68	0.995655	-0.00628274	0.0292963	-0.214455	0.830192	0.962355	1	FALSE
ENSG00000123992.20	HGNC:2981	DNPEP	679.559	1.00781	0.0112233	0.0522492	0.214803	0.829921	0.962355	1	FALSE
ENSG00000136830.12	HGNC:25282	NIBAN2	517.679	1.00742	0.010672	0.0497509	0.214509	0.83015	0.962355	0.9567	FALSE
ENSG00000140848.17	HGNC:2315	CPNE2	908.848	1.00596	0.0085746	0.0399569	0.214596	0.830082	0.962355	0.974386	FALSE
ENSG00000154127.10	HGNC:29884	UBASH3B	719.91	0.987504	-0.0181418	0.0843156	-0.215165	0.829639	0.962355	1	FALSE
ENSG00000164045.12	HGNC:1725	CDC25A	43.8338	1.01639	0.023449	0.10929	0.214558	0.830112	0.962355	0.929703	FALSE
ENSG00000169955.8	HGNC:28350	ZNF747	369.15	1.00493	0.00709478	0.0330802	0.214472	0.830179	0.962355	1	FALSE
ENSG00000224712.13	HGNC:41978	NPIPA3	36.2355	0.975147	-0.0363083	0.16918	-0.214614	0.830068	0.962355	0.927213	FALSE
ENSG00000260792.1	HGNC:53196	LINC02280	26.6198	0.981122	-0.0274949	0.128181	-0.214501	0.830156	0.962355	1	FALSE
ENSG00000263620.1	NA	ENSG00000263620	71.5985	1.03283	0.0466018	0.216942	0.214812	0.829914	0.962355	0.920734	FALSE
ENSG00000284626.1	NA	ENSG00000284626	23.3888	0.976255	-0.0346703	0.161533	-0.214632	0.830054	0.962355	1	FALSE
ENSG00000289476.1	NA	ENSG00000289476	24.9979	1.01573	0.0225127	0.104685	0.215051	0.829727	0.962355	1	FALSE
ENSG00000107816.17	HGNC:29381	LZTS2	925.127	0.995946	-0.00586039	0.027364	-0.214164	0.830419	0.962443	0.974575	FALSE
ENSG00000234043.3	HGNC:28523	NUDT9P1	18.817	0.981497	-0.0269449	0.125804	-0.214182	0.830405	0.962443	1	FALSE
ENSG00000276931.1	NA	ENSG00000276931	18.3339	1.01784	0.025504	0.119042	0.214245	0.830356	0.962443	1	FALSE
ENSG00000100413.17	HGNC:30349	POLR3H	1327.59	0.9951	-0.00708712	0.0331315	-0.213909	0.830618	0.9626	0.947886	FALSE
ENSG00000174353.17	HGNC:33845	STAG3L3	427.698	0.991721	-0.0119932	0.0560889	-0.213825	0.830683	0.9626	0.876613	FALSE
ENSG00000248455.7	HGNC:53084	LINC02217	21.9739	0.969484	-0.044711	0.209129	-0.213796	0.830706	0.9626	1	FALSE
ENSG00000171992.13	HGNC:30672	SYNPO	6701.12	0.994962	-0.00728674	0.0341008	-0.213682	0.830795	0.962645	0.89704	FALSE
ENSG00000110047.18	HGNC:3242	EHD1	502.343	1.00803	0.0115338	0.0540274	0.213481	0.830952	0.962761	0.909055	FALSE
ENSG00000153827.14	HGNC:12306	TRIP12	8657.18	0.997058	-0.00425064	0.0199164	-0.213425	0.830996	0.962761	0.930579	FALSE
ENSG00000118898.16	HGNC:9273	PPL	93.8432	1.01732	0.0247781	0.116142	0.213343	0.831059	0.962776	0.927326	FALSE
ENSG00000110619.18	HGNC:1493	CARS1	945.334	1.00566	0.00814728	0.0382302	0.213111	0.83124	0.962847	1	FALSE
ENSG00000169758.13	HGNC:26763	TMEM266	49.8315	1.01063	0.0152562	0.0715917	0.213101	0.831249	0.962847	0.960594	FALSE
ENSG00000198732.11	HGNC:20318	SMOC1	791.48	1.01085	0.0155668	0.0730596	0.21307	0.831272	0.962847	1	FALSE
ENSG00000175305.18	HGNC:1590	CCNE2	223.255	1.01113	0.015962	0.0749671	0.21292	0.831389	0.962924	1	FALSE
ENSG00000104164.12	HGNC:8549	BLOC1S6	3294.2	1.00326	0.00468884	0.0220986	0.212179	0.831968	0.962936	0.972264	FALSE
ENSG00000129292.21	HGNC:24280	PHF20L1	3069.3	0.996916	-0.00445685	0.0210787	-0.211439	0.832545	0.962936	1	FALSE
ENSG00000132478.10	HGNC:29369	UNK	426.224	0.99457	-0.00785478	0.0369381	-0.212647	0.831602	0.962936	0.957312	FALSE
ENSG00000137815.15	HGNC:28996	RTF1	1937.04	0.996086	-0.00565782	0.0267102	-0.211823	0.832245	0.962936	1	FALSE
ENSG00000140526.18	HGNC:18717	ABHD2	6056.89	1.00593	0.00852314	0.040179	0.212129	0.832006	0.962936	1	FALSE
ENSG00000141519.15	HGNC:26090	CCDC40	227.502	0.987682	-0.0178808	0.0846424	-0.211251	0.832691	0.962936	1	FALSE
ENSG00000145740.20	HGNC:19089	SLC30A5	974.248	0.995408	-0.00664042	0.0312862	-0.212247	0.831914	0.962936	1	FALSE
ENSG00000149016.16	HGNC:26184	TUT1	335.521	0.993272	-0.00973891	0.0458489	-0.212413	0.831785	0.962936	1	FALSE
ENSG00000152804.11	HGNC:4901	HHEX	58.7633	0.985429	-0.0211757	0.100252	-0.211225	0.832712	0.962936	0.920963	FALSE
ENSG00000156467.10	HGNC:12582	UQCRB	6877.42	0.996393	-0.00521314	0.0245974	-0.211939	0.832155	0.962936	0.900575	FALSE
ENSG00000160688.19	HGNC:24671	FLAD1	397.169	1.00608	0.00873859	0.0411891	0.212158	0.831984	0.962936	1	FALSE
ENSG00000164125.16	HGNC:25312	GASK1B	2400.84	0.991978	-0.0116193	0.0547297	-0.212304	0.83187	0.962936	0.89704	FALSE
ENSG00000167641.11	HGNC:14871	PPP1R14A	102.86	1.01268	0.0181839	0.0860193	0.211393	0.832581	0.962936	0.920923	FALSE
ENSG00000169490.17	HGNC:24127	TM2D2	789.689	0.992476	-0.0108964	0.051295	-0.212427	0.831774	0.962936	1	FALSE
ENSG00000172725.14	HGNC:2253	CORO1B	471.938	0.992234	-0.0112474	0.0530987	-0.21182	0.832247	0.962936	0.909524	FALSE
ENSG00000175582.20	HGNC:9786	RAB6A	7794.85	0.996798	-0.00462646	0.0219019	-0.211235	0.832704	0.962936	1	FALSE
ENSG00000183873.18	HGNC:10593	SCN5A	68.277	0.975918	-0.035168	0.165725	-0.212207	0.831945	0.962936	0.930166	FALSE
ENSG00000185010.15	HGNC:3546	F8	760.92	1.00616	0.00886573	0.0418734	0.211727	0.83232	0.962936	1	FALSE
ENSG00000185986.13	HGNC:18781	SDHAP3	306.967	1.00703	0.0101017	0.0478062	0.211305	0.83265	0.962936	0.909524	FALSE
ENSG00000186481.16	HGNC:33833	ANKRD20A5P	145.04	1.0186	0.0265929	0.125402	0.212061	0.832059	0.962936	0.91271	FALSE
ENSG00000196993.8	HGNC:41987	NPIPB9	73.5007	0.979621	-0.029704	0.139643	-0.212714	0.83155	0.962936	0.930067	FALSE
ENSG00000214776.12	NA	ENSG00000214776	85.5316	0.952104	-0.0708084	0.333868	-0.212085	0.832041	0.962936	0.930166	FALSE
ENSG00000228528.2	NA	ENSG00000228528	25.0463	1.01333	0.0191036	0.0903623	0.211412	0.832566	0.962936	1	FALSE
ENSG00000269502.6	HGNC:13910	DMRTC1	75.1788	0.971869	-0.0411669	0.194662	-0.211479	0.832514	0.962936	0.920914	FALSE
ENSG00000280670.3	HGNC:27003	CCDC163	104.609	0.979931	-0.0292481	0.13774	-0.212343	0.83184	0.962936	0.920914	FALSE
ENSG00000289614.1	NA	ENSG00000289614	34.7522	0.983358	-0.0242118	0.114422	-0.211601	0.832418	0.962936	0.927759	FALSE
ENSG00000004848.8	HGNC:18060	ARX	98.7803	1.01257	0.0180284	0.0855946	0.210626	0.833179	0.96296	0.930579	FALSE
ENSG00000040933.16	HGNC:6074	INPP4A	5039.35	0.997153	-0.00411341	0.0196676	-0.209146	0.834334	0.96296	0.900917	FALSE
ENSG00000051382.9	HGNC:8976	PIK3CB	2345.82	1.00412	0.00593854	0.0284334	0.208858	0.834559	0.96296	0.94935	FALSE
ENSG00000064225.13	HGNC:18080	ST3GAL6	259.691	1.00889	0.0127647	0.06116	0.20871	0.834675	0.96296	1	FALSE
ENSG00000067798.16	HGNC:15998	NAV3	2832.45	1.00623	0.00895298	0.0424371	0.210971	0.83291	0.96296	0.897622	FALSE
ENSG00000092199.19	HGNC:5035	HNRNPC	10181.9	0.996582	-0.00493896	0.0235583	-0.209649	0.833942	0.96296	0.949043	FALSE
ENSG00000103175.11	HGNC:15466	WFDC1	147.799	1.01644	0.0235256	0.111966	0.210114	0.833578	0.96296	0.921156	FALSE
ENSG00000104154.7	HGNC:11015	SLC30A4	1885.94	1.00595	0.00856147	0.0406902	0.210406	0.833351	0.96296	0.948846	FALSE
ENSG00000106483.12	HGNC:10778	SFRP4	61.3814	1.01829	0.0261469	0.12515	0.208925	0.834507	0.96296	0.91271	FALSE
ENSG00000108349.17	HGNC:17040	CASC3	2703.14	0.996131	-0.00559279	0.0267442	-0.209122	0.834353	0.96296	1	FALSE
ENSG00000110876.10	HGNC:10722	SELPLG	423.482	0.98432	-0.0228005	0.109296	-0.208612	0.834751	0.96296	0.878039	FALSE
ENSG00000115904.15	HGNC:11187	SOS1	2468.49	1.00396	0.005701	0.0270688	0.210612	0.83319	0.96296	0.897622	FALSE
ENSG00000116685.16	HGNC:28513	KIAA2013	483.25	0.996216	-0.00546887	0.02595	-0.210746	0.833085	0.96296	0.957903	FALSE
ENSG00000130544.12	HGNC:28632	ZNF557	539.226	1.00406	0.00584507	0.0280116	0.208666	0.834709	0.96296	0.909524	FALSE
ENSG00000132164.10	HGNC:11044	SLC6A11	962.99	0.987089	-0.0187478	0.0898612	-0.208631	0.834736	0.96296	1	FALSE
ENSG00000133247.14	HGNC:28405	KMT5C	125.487	0.990812	-0.0133174	0.0633508	-0.210217	0.833499	0.96296	0.921156	FALSE
ENSG00000134594.5	HGNC:9773	RAB33A	185.435	0.991474	-0.0123532	0.0591528	-0.208835	0.834577	0.96296	1	FALSE
ENSG00000139899.11	HGNC:20146	CBLN3	28.2153	0.981795	-0.0265063	0.127081	-0.208578	0.834778	0.96296	1	FALSE
ENSG00000143614.10	HGNC:30778	GATAD2B	2579.9	0.994807	-0.00751091	0.0358068	-0.209762	0.833853	0.96296	0.897668	FALSE
ENSG00000147274.14	HGNC:9910	RBMX	3329.17	0.996649	-0.00484273	0.0232319	-0.208452	0.834876	0.96296	0.973689	FALSE
ENSG00000160408.16	HGNC:23364	ST6GALNAC6	4417.27	1.0038	0.00546771	0.0260332	0.210029	0.833645	0.96296	0.948935	FALSE
ENSG00000163659.13	HGNC:23696	TIPARP	1034.7	1.00686	0.00985835	0.047168	0.209005	0.834444	0.96296	0.990217	FALSE
ENSG00000163960.12	HGNC:29119	UBXN7	2917.32	1.00408	0.00587949	0.0280328	0.209736	0.833873	0.96296	0.973441	FALSE
ENSG00000166265.13	HGNC:16274	CYYR1	124.708	0.989897	-0.0146499	0.0701123	-0.208949	0.834488	0.96296	0.921156	FALSE
ENSG00000166710.23	HGNC:914	B2M	7455.76	0.992569	-0.0107602	0.0513619	-0.209498	0.834059	0.96296	0.897668	FALSE
ENSG00000170222.12	HGNC:30925	ADPRM	181.572	0.994443	-0.00803974	0.038398	-0.209379	0.834152	0.96296	1	FALSE
ENSG00000172893.18	HGNC:2860	DHCR7	624.312	0.993553	-0.00933105	0.044224	-0.210995	0.832891	0.96296	1	FALSE
ENSG00000175463.12	HGNC:24702	TBC1D10C	31.0528	0.982315	-0.0257428	0.122129	-0.210784	0.833056	0.96296	1	FALSE
ENSG00000177098.9	HGNC:10592	SCN4B	6150.56	1.01033	0.0148265	0.0703118	0.210868	0.83299	0.96296	0.930579	FALSE
ENSG00000187105.9	HGNC:16761	HEATR4	95.1558	0.986304	-0.0198961	0.0951497	-0.209103	0.834368	0.96296	0.921156	FALSE
ENSG00000204428.12	HGNC:13932	LY6G5C	56.5314	1.01875	0.0267983	0.127414	0.210326	0.833414	0.96296	0.928147	FALSE
ENSG00000213090.2	HGNC:54685	SCYL2P1	56.761	0.989622	-0.0150503	0.0721942	-0.20847	0.834862	0.96296	0.92839	FALSE
ENSG00000225217.1	HGNC:5240	HSPA7	22.7118	0.970136	-0.0437403	0.208866	-0.209419	0.834122	0.96296	1	FALSE
ENSG00000231925.13	HGNC:11566	TAPBP	2014.28	0.996595	-0.00492139	0.023487	-0.209537	0.834029	0.96296	1	FALSE
ENSG00000255310.2	NA	ENSG00000255310	236.017	1.00734	0.0105555	0.0502426	0.210091	0.833596	0.96296	1	FALSE
ENSG00000255396.2	NA	ENSG00000255396	19.8586	1.01783	0.0254991	0.120922	0.210873	0.832986	0.96296	1	FALSE
ENSG00000260306.1	NA	ENSG00000260306	35.1865	0.985509	-0.0210588	0.100248	-0.210067	0.833616	0.96296	0.928147	FALSE
ENSG00000269210.2	NA	ENSG00000269210	26.9568	1.01353	0.0193873	0.0920784	0.210552	0.833237	0.96296	1	FALSE
ENSG00000270112.4	HGNC:55267	ST8SIA5-DT	79.3126	1.01207	0.0173125	0.0826944	0.209355	0.834171	0.96296	0.930579	FALSE
ENSG00000273899.5	HGNC:28585	NOL12	265.839	0.993886	-0.0088481	0.0420319	-0.210509	0.83327	0.96296	1	FALSE
ENSG00000276216.1	NA	ENSG00000276216	37.2119	1.01933	0.0276281	0.131273	0.210463	0.833307	0.96296	0.96166	FALSE
ENSG00000276863.1	NA	ENSG00000276863	28.7223	0.98497	-0.0218482	0.104828	-0.208419	0.834902	0.96296	1	FALSE
ENSG00000289552.1	NA	ENSG00000289552	19.9728	1.0155	0.0221856	0.106144	0.209015	0.834436	0.96296	1	FALSE
ENSG00000273492.6	HGNC:55075	APP-DT	125.694	0.986073	-0.0202333	0.0971222	-0.208329	0.834972	0.962983	0.92839	FALSE
ENSG00000058453.17	HGNC:21299	CROCC	340.97	0.991884	-0.0117566	0.0565815	-0.207781	0.8354	0.962995	0.980106	FALSE
ENSG00000099381.19	HGNC:29010	SETD1A	332.157	0.991494	-0.0123242	0.0592453	-0.208019	0.835214	0.962995	0.958839	FALSE
ENSG00000100749.9	HGNC:12718	VRK1	1201.23	1.00557	0.00801041	0.0388025	0.206441	0.836447	0.962995	0.940221	FALSE
ENSG00000102081.16	HGNC:3775	FMR1	2686.86	0.996826	-0.00458622	0.0221815	-0.206759	0.836198	0.962995	1	FALSE
ENSG00000112531.17	HGNC:21100	QKI	30967.8	0.996379	-0.0052342	0.0254292	-0.205834	0.83692	0.962995	0.901158	FALSE
ENSG00000114302.16	HGNC:9391	PRKAR2A	818.559	1.00704	0.0101141	0.0486484	0.207903	0.835305	0.962995	1	FALSE
ENSG00000114933.16	HGNC:25997	INO80D	2171.52	1.00486	0.0070003	0.0339698	0.206074	0.836733	0.962995	0.974386	FALSE
ENSG00000117020.19	HGNC:393	AKT3	9817.8	0.994636	-0.00775904	0.0373126	-0.207947	0.83527	0.962995	0.900917	FALSE
ENSG00000123080.12	HGNC:1789	CDKN2C	74.8748	1.01297	0.0185927	0.0895894	0.207532	0.835595	0.962995	0.935714	FALSE
ENSG00000132510.11	HGNC:29012	KDM6B	237.614	0.986029	-0.0202983	0.0985885	-0.205889	0.836878	0.962995	1	FALSE
ENSG00000136158.12	HGNC:11270	SPRY2	948.454	0.993481	-0.00943627	0.0454121	-0.207792	0.835392	0.962995	0.990687	FALSE
ENSG00000137168.8	HGNC:9260	PPIL1	1000.95	1.00372	0.00536224	0.0259928	0.206297	0.836559	0.962995	1	FALSE
ENSG00000138175.9	HGNC:694	ARL3	1698.04	1.00308	0.00443499	0.0213849	0.207389	0.835706	0.962995	0.898398	FALSE
ENSG00000152782.18	HGNC:8598	PANK1	254.196	1.00763	0.0109727	0.0529424	0.207258	0.835808	0.962995	1	FALSE
ENSG00000153561.13	HGNC:25850	RMND5A	4402.04	1.00345	0.00496787	0.0240078	0.206927	0.836067	0.962995	0.949815	FALSE
ENSG00000157540.22	HGNC:3091	DYRK1A	4171.22	1.00347	0.00499199	0.0240914	0.207211	0.835845	0.962995	0.900917	FALSE
ENSG00000160305.18	HGNC:17217	DIP2A	1608.57	1.00368	0.0053021	0.0254973	0.207947	0.83527	0.962995	0.990665	FALSE
ENSG00000161270.20	HGNC:7908	NPHS1	22.283	0.972561	-0.0401397	0.194349	-0.206534	0.836374	0.962995	1	FALSE
ENSG00000171551.12	HGNC:3147	ECEL1	155.488	0.978852	-0.0308368	0.149732	-0.205946	0.836833	0.962995	0.913583	FALSE
ENSG00000178425.14	HGNC:21556	NT5DC1	1571.76	1.00682	0.00979979	0.047219	0.207539	0.835589	0.962995	1	FALSE
ENSG00000178927.18	HGNC:28672	CYBC1	736.573	0.993276	-0.00973306	0.0472073	-0.206177	0.836653	0.962995	1	FALSE
ENSG00000179314.16	HGNC:29060	WSCD1	724.619	0.992362	-0.0110617	0.053567	-0.206503	0.836398	0.962995	0.990937	FALSE
ENSG00000179526.17	HGNC:25321	SHARPIN	308.292	0.99514	-0.00702855	0.0340851	-0.206206	0.83663	0.962995	0.95944	FALSE
ENSG00000180509.13	HGNC:6240	KCNE1	27.7568	0.981349	-0.0271622	0.131489	-0.206574	0.836342	0.962995	1	FALSE
ENSG00000185963.14	HGNC:17208	BICD2	1063.03	0.99651	-0.00504444	0.0243529	-0.207139	0.835901	0.962995	1	FALSE
ENSG00000204128.6	HGNC:27418	C2orf72	1737.65	1.00778	0.0111749	0.0543487	0.205616	0.837091	0.962995	1	FALSE
ENSG00000213699.9	HGNC:26055	SLC35F6	850.331	1.00378	0.00544139	0.0262671	0.207156	0.835888	0.962995	0.990912	FALSE
ENSG00000214265.11	NA	ENSG00000214265	59.8545	0.9859	-0.0204875	0.0989265	-0.207098	0.835933	0.962995	0.930805	FALSE
ENSG00000215912.12	HGNC:34297	TTC34	63.1242	0.986535	-0.0195574	0.0947437	-0.206425	0.836459	0.962995	0.935876	FALSE
ENSG00000236466.2	HGNC:55661	RCAN2-DT	56.0687	0.979487	-0.029902	0.143999	-0.207655	0.835499	0.962995	0.92839	FALSE
ENSG00000240048.1	HGNC:18975	DDX50P2	140.774	1.01124	0.0161227	0.0784201	0.205593	0.837108	0.962995	1	FALSE
ENSG00000249319.2	NA	ENSG00000249319	18.3855	0.966343	-0.0493922	0.238571	-0.207034	0.835984	0.962995	1	FALSE
ENSG00000253953.3	HGNC:8711	PCDHGB4	280.504	0.991829	-0.0118371	0.0574282	-0.20612	0.836697	0.962995	0.959443	FALSE
ENSG00000258311.5	NA	ENSG00000258311	90.604	1.01721	0.024617	0.118602	0.207559	0.835573	0.962995	0.92839	FALSE
ENSG00000270959.1	HGNC:27952	LPP-AS2	64.3627	0.988321	-0.0169485	0.0819311	-0.206862	0.836117	0.962995	0.93585	FALSE
ENSG00000274605.3	HGNC:53266	PCCA-DT	32.4586	1.01251	0.0179305	0.0871636	0.205711	0.837017	0.962995	0.963659	FALSE
ENSG00000277534.1	NA	ENSG00000277534	244.923	0.991976	-0.0116223	0.056546	-0.205537	0.837153	0.962995	1	FALSE
ENSG00000279249.3	NA	ENSG00000279249	40.4578	1.01775	0.0253815	0.122374	0.20741	0.83569	0.962995	0.930805	FALSE
ENSG00000279348.1	NA	ENSG00000279348	1110.56	0.994538	-0.00790156	0.0380033	-0.207918	0.835293	0.962995	1	FALSE
ENSG00000283445.1	NA	ENSG00000283445	24.2183	1.01659	0.0237396	0.115475	0.205583	0.837117	0.962995	1	FALSE
ENSG00000284461.2	NA	ENSG00000284461	23.934	0.967457	-0.04773	0.230889	-0.206723	0.836226	0.962995	1	FALSE
ENSG00000286086.1	NA	ENSG00000286086	18.6373	1.01873	0.0267741	0.13009	0.205812	0.836938	0.962995	1	FALSE
ENSG00000286104.1	NA	ENSG00000286104	108.408	0.987762	-0.0177648	0.0859711	-0.206637	0.836293	0.962995	0.928483	FALSE
ENSG00000148516.23	HGNC:11642	ZEB1	3256.51	1.00326	0.00469599	0.0228956	0.205104	0.837491	0.963268	0.9507	FALSE
ENSG00000180901.11	HGNC:21294	KCTD2	2012.32	1.00325	0.00468803	0.0228531	0.205138	0.837464	0.963268	0.899159	FALSE
ENSG00000136104.21	HGNC:25671	RNASEH2B	1246.62	1.00684	0.00983532	0.0480527	0.204678	0.837824	0.963532	0.991625	FALSE
ENSG00000244128.8	HGNC:50528	LINC01322	631.901	0.992161	-0.0113542	0.0554902	-0.204617	0.837871	0.963532	1	FALSE
ENSG00000279208.1	NA	ENSG00000279208	21.7319	1.03928	0.0555884	0.271567	0.204695	0.837811	0.963532	1	FALSE
ENSG00000135482.7	HGNC:25893	ZC3H10	273.787	1.00749	0.0107615	0.052704	0.204188	0.838207	0.963653	1	FALSE
ENSG00000151470.13	HGNC:27025	C4orf33	335.244	1.00782	0.0112433	0.0550887	0.204094	0.83828	0.963653	0.91055	FALSE
ENSG00000166797.11	HGNC:26235	CIAO2A	382.019	1.00634	0.00912077	0.0446588	0.204232	0.838172	0.963653	1	FALSE
ENSG00000169499.15	HGNC:14336	PLEKHA2	2047.58	0.993591	-0.00927585	0.0454323	-0.204169	0.838222	0.963653	0.899427	FALSE
ENSG00000172216.6	HGNC:1834	CEBPB	149.907	1.00697	0.0100157	0.0490629	0.20414	0.838244	0.963653	0.922266	FALSE
ENSG00000175376.9	HGNC:28147	EIF1AD	337.35	0.994231	-0.00834685	0.0408355	-0.204402	0.838039	0.963653	0.981114	FALSE
ENSG00000101882.10	HGNC:29873	NKAP	682.531	0.994112	-0.00852019	0.0417887	-0.203888	0.838441	0.963752	1	FALSE
ENSG00000152684.11	HGNC:8829	PELO	859.799	1.00367	0.00528202	0.0259107	0.203855	0.838467	0.963752	1	FALSE
ENSG00000021826.18	HGNC:2323	CPS1	370.237	1.01544	0.0221017	0.108722	0.203287	0.838911	0.963827	1	FALSE
ENSG00000066777.9	HGNC:15772	ARFGEF1	2949.9	0.996456	-0.00512201	0.025154	-0.203626	0.838646	0.963827	0.950933	FALSE
ENSG00000100445.18	HGNC:20275	SDR39U1	468.156	0.995142	-0.00702607	0.0346228	-0.202932	0.839188	0.963827	0.910582	FALSE
ENSG00000107902.14	HGNC:30042	LHPP	841.379	0.992844	-0.0103616	0.051003	-0.203157	0.839013	0.963827	1	FALSE
ENSG00000111726.13	HGNC:18290	CMAS	1381.26	0.997213	-0.00402611	0.0198146	-0.203189	0.838988	0.963827	1	FALSE
ENSG00000153179.13	HGNC:14271	RASSF3	197.396	1.00934	0.0134057	0.0660439	0.202982	0.839149	0.963827	1	FALSE
ENSG00000155827.12	HGNC:10062	RNF20	1736.71	1.00513	0.00738584	0.0363441	0.20322	0.838963	0.963827	0.899577	FALSE
ENSG00000160710.18	HGNC:225	ADAR	11372.1	0.996728	-0.00472837	0.0232249	-0.20359	0.838674	0.963827	0.932815	FALSE
ENSG00000185433.11	HGNC:1283	LINC00158	70.8139	0.988735	-0.0163445	0.0803966	-0.203298	0.838902	0.963827	0.922343	FALSE
ENSG00000206952.3	HGNC:32643	SNORA50A	23.3068	1.02238	0.0319276	0.157263	0.20302	0.839119	0.963827	1	FALSE
ENSG00000223935.3	HGNC:53951	LGALSL-DT	45.7717	1.01525	0.021841	0.107323	0.203508	0.838738	0.963827	0.929591	FALSE
ENSG00000227258.7	HGNC:42674	SMIM2-AS1	33.1971	0.976027	-0.0350073	0.172115	-0.203395	0.838827	0.963827	0.931686	FALSE
ENSG00000273295.1	NA	ENSG00000273295	82.4934	0.943122	-0.084484	0.416171	-0.203003	0.839133	0.963827	0.936313	FALSE
ENSG00000171914.17	HGNC:15447	TLN2	5703.37	1.0046	0.00661997	0.0326379	0.202831	0.839267	0.963859	0.90179	FALSE
ENSG00000137819.14	HGNC:29645	PAQR5	95.4397	0.983303	-0.024292	0.120054	-0.202343	0.839649	0.96387	0.922793	FALSE
ENSG00000139613.12	HGNC:11105	SMARCC2	5052.58	1.00322	0.00463101	0.0228543	0.202632	0.839423	0.96387	0.951378	FALSE
ENSG00000197150.13	HGNC:49	ABCB8	859.459	1.0048	0.00690706	0.0341317	0.202365	0.839631	0.96387	1	FALSE
ENSG00000215252.12	HGNC:31973	GOLGA8B	2019.85	0.990421	-0.0138862	0.0685858	-0.202464	0.839554	0.96387	1	FALSE
ENSG00000259153.3	HGNC:53189	MAP3K9-DT	188.834	1.00641	0.00922396	0.0455248	0.202614	0.839437	0.96387	1	FALSE
ENSG00000270012.1	NA	ENSG00000270012	68.8886	1.00897	0.0128778	0.0636562	0.202303	0.83968	0.96387	0.929703	FALSE
ENSG00000271743.1	NA	ENSG00000271743	51.2902	0.985849	-0.0205608	0.101564	-0.202443	0.839571	0.96387	0.965175	FALSE
ENSG00000279203.1	NA	ENSG00000279203	24.0755	0.986408	-0.0197436	0.0975761	-0.20234	0.839651	0.96387	1	FALSE
ENSG00000111405.9	HGNC:14369	ENDOU	62.5108	0.986562	-0.0195189	0.0966645	-0.201924	0.839976	0.96387	0.932631	FALSE
ENSG00000132016.12	HGNC:28153	BRME1	42.0291	1.01883	0.0269181	0.133314	0.201915	0.839983	0.96387	0.932631	FALSE
ENSG00000164576.12	HGNC:25663	SAP30L	1422.97	0.991917	-0.0117083	0.0579434	-0.202064	0.839867	0.96387	0.89995	FALSE
ENSG00000166164.16	HGNC:14310	BRD7	1769.65	1.00274	0.00394947	0.0195311	0.202214	0.839749	0.96387	0.951497	FALSE
ENSG00000182132.14	HGNC:15521	KCNIP1	971.412	0.99148	-0.0123451	0.0611295	-0.20195	0.839956	0.96387	1	FALSE
ENSG00000244734.4	HGNC:4827	HBB	3882.14	1.03849	0.0544854	0.269844	0.201915	0.839983	0.96387	0.951497	FALSE
ENSG00000007520.4	HGNC:14175	TSR3	380.447	1.00461	0.00663009	0.0332328	0.199505	0.841868	0.963892	1	FALSE
ENSG00000051128.19	HGNC:17514	HOMER3	168.538	0.990523	-0.0137375	0.0688045	-0.19966	0.841747	0.963892	1	FALSE
ENSG00000057935.14	HGNC:23784	MTA3	2605.28	0.996897	-0.00448404	0.0228609	-0.196144	0.844497	0.963892	1	FALSE
ENSG00000066056.14	HGNC:11809	TIE1	277.068	1.01457	0.0208745	0.105104	0.198608	0.842569	0.963892	1	FALSE
ENSG00000069943.10	HGNC:8959	PIGB	201.967	1.00749	0.0107718	0.0536693	0.200707	0.840928	0.963892	1	FALSE
ENSG00000074590.14	HGNC:14311	NUAK1	1424.5	0.994906	-0.00736843	0.0371427	-0.198382	0.842746	0.963892	0.900459	FALSE
ENSG00000087470.19	HGNC:2973	DNM1L	5333.88	1.00323	0.0046547	0.0237177	0.196254	0.844411	0.963892	0.952846	FALSE
ENSG00000088727.14	HGNC:16666	KIF9	238.709	1.00741	0.0106507	0.0532392	0.200055	0.841438	0.963892	1	FALSE
ENSG00000090006.18	HGNC:6717	LTBP4	296.924	1.00966	0.013863	0.0692519	0.200182	0.841338	0.963892	1	FALSE
ENSG00000091137.14	HGNC:8818	SLC26A4	67.0587	1.01828	0.0261331	0.13225	0.197604	0.843355	0.963892	0.937894	FALSE
ENSG00000091157.15	HGNC:13490	WDR7	5709.76	1.00359	0.00516441	0.0261463	0.19752	0.843421	0.963892	0.900575	FALSE
ENSG00000095564.15	HGNC:17307	BTAF1	2438.88	1.00341	0.00491127	0.0249772	0.196631	0.844117	0.963892	1	FALSE
ENSG00000105518.14	HGNC:29631	TMEM205	1112.02	0.996835	-0.00457405	0.0230369	-0.198553	0.842613	0.963892	1	FALSE
ENSG00000105983.23	HGNC:13243	LMBR1	3632.74	1.0044	0.00633126	0.0319203	0.198346	0.842775	0.963892	1	FALSE
ENSG00000106636.9	HGNC:16959	YKT6	1517.29	1.00316	0.00454627	0.0227956	0.199436	0.841922	0.963892	0.951946	FALSE
ENSG00000107147.14	HGNC:18865	KCNT1	880.46	1.01589	0.0227474	0.113492	0.200432	0.841142	0.963892	1	FALSE
ENSG00000108774.15	HGNC:9785	RAB5C	1544.38	0.996772	-0.00466418	0.0232483	-0.200624	0.840992	0.963892	1	FALSE
ENSG00000113763.12	HGNC:12567	UNC5A	531.202	1.00535	0.00769406	0.0391381	0.196588	0.84415	0.963892	0.963649	FALSE
ENSG00000120833.14	HGNC:19382	SOCS2	130.33	1.01298	0.0185994	0.093567	0.198781	0.842434	0.963892	0.914695	FALSE
ENSG00000123146.20	HGNC:1711	ADGRE5	160.896	0.989254	-0.0155864	0.078155	-0.199429	0.841927	0.963892	0.914537	FALSE
ENSG00000126804.14	HGNC:20259	ZBTB1	1205.43	1.00481	0.00692215	0.0346317	0.199879	0.841575	0.963892	0.993692	FALSE
ENSG00000130779.22	HGNC:10461	CLIP1	3710.17	1.00388	0.00558275	0.0277376	0.20127	0.840487	0.963892	0.900072	FALSE
ENSG00000131013.4	HGNC:15702	PPIL4	1672.47	0.996656	-0.00483242	0.0241565	-0.200046	0.841444	0.963892	0.993598	FALSE
ENSG00000138107.13	HGNC:167	ACTR1A	3446.89	0.996962	-0.00438938	0.0219235	-0.200213	0.841314	0.963892	0.976384	FALSE
ENSG00000140538.17	HGNC:8033	NTRK3	9429.98	0.996322	-0.00531619	0.0270696	-0.19639	0.844305	0.963892	0.90289	FALSE
ENSG00000143776.20	HGNC:1737	CDC42BPA	6571.17	0.995755	-0.00613729	0.0310967	-0.197361	0.843545	0.963892	1	FALSE
ENSG00000144048.11	HGNC:3066	DUSP11	435.374	1.00363	0.00523327	0.0262472	0.199384	0.841962	0.963892	1	FALSE
ENSG00000144559.11	HGNC:25187	TAMM41	464.77	1.00475	0.00684095	0.0347905	0.196633	0.844115	0.963892	0.963649	FALSE
ENSG00000145362.21	HGNC:493	ANK2	39497.6	0.997914	-0.00301222	0.0150985	-0.199504	0.841868	0.963892	0.951946	FALSE
ENSG00000146828.18	HGNC:17435	SLC12A9	515.939	1.00597	0.0085863	0.0430332	0.199527	0.84185	0.963892	1	FALSE
ENSG00000147416.11	HGNC:854	ATP6V1B2	6613.78	0.996608	-0.00490205	0.0243975	-0.200924	0.840758	0.963892	0.934038	FALSE
ENSG00000147548.17	HGNC:12767	NSD3	6043.39	1.00276	0.00398094	0.0198561	0.200489	0.841098	0.963892	0.900072	FALSE
ENSG00000148798.11	HGNC:6057	INA	2647.8	1.00461	0.00663195	0.0336729	0.196952	0.843865	0.963892	0.976949	FALSE
ENSG00000149932.17	HGNC:25201	TMEM219	1488.8	0.995661	-0.00627324	0.0314686	-0.199349	0.84199	0.963892	0.900329	FALSE
ENSG00000150281.7	HGNC:2499	CTF1	30.263	1.01257	0.0180272	0.0913443	0.197354	0.84355	0.963892	0.93423	FALSE
ENSG00000151665.13	HGNC:8962	PIGF	412.1	0.995035	-0.00718027	0.0362626	-0.198008	0.843039	0.963892	0.912113	FALSE
ENSG00000154102.11	HGNC:23362	C16orf74	30.0854	0.984491	-0.0225504	0.114143	-0.197563	0.843387	0.963892	1	FALSE
ENSG00000154832.16	HGNC:24343	CXXC1	531.935	0.994057	-0.00860008	0.0435171	-0.197625	0.843338	0.963892	0.912209	FALSE
ENSG00000155329.12	HGNC:25954	ZCCHC10	361.023	0.993879	-0.00885824	0.0443965	-0.199526	0.841852	0.963892	0.982585	FALSE
ENSG00000162631.20	HGNC:23319	NTNG1	287.324	0.989155	-0.015731	0.0792892	-0.198401	0.842732	0.963892	0.962523	FALSE
ENSG00000163364.11	HGNC:49259	LINC01116	42.8252	0.986194	-0.0200569	0.100494	-0.199584	0.841806	0.963892	0.933507	FALSE
ENSG00000165264.11	HGNC:7701	NDUFB6	1303.68	0.996324	-0.00531283	0.027016	-0.196655	0.844098	0.963892	1	FALSE
ENSG00000167112.10	HGNC:17170	TRUB2	1088.18	0.995097	-0.00709089	0.035837	-0.197865	0.843151	0.963892	0.943351	FALSE
ENSG00000167468.19	HGNC:4556	GPX4	2706.39	0.995401	-0.00665066	0.0335352	-0.198319	0.842796	0.963892	1	FALSE
ENSG00000168887.11	HGNC:34353	C2orf68	311.194	0.991118	-0.0128714	0.0648877	-0.198365	0.84276	0.963892	1	FALSE
ENSG00000169085.13	HGNC:28498	VXN	2870	1.00471	0.00677527	0.0339706	0.199445	0.841915	0.963892	0.976512	FALSE
ENSG00000169220.18	HGNC:9996	RGS14	4951.01	0.993594	-0.0092719	0.0471357	-0.196707	0.844057	0.963892	0.900575	FALSE
ENSG00000170631.15	HGNC:12947	ZNF16	244.712	0.992643	-0.0106534	0.0534795	-0.199205	0.842102	0.963892	1	FALSE
ENSG00000174099.12	HGNC:27375	MSRB3	682.69	0.994012	-0.00866464	0.0431131	-0.200975	0.840718	0.963892	1	FALSE
ENSG00000174460.4	HGNC:27273	ZCCHC12	2267.43	1.00796	0.0114336	0.056702	0.201643	0.840196	0.963892	0.900035	FALSE
ENSG00000175581.14	HGNC:16653	MRPL48	447.311	0.994906	-0.0073678	0.036545	-0.201609	0.840223	0.963892	1	FALSE
ENSG00000177807.10	HGNC:6256	KCNJ10	4829.31	1.00608	0.00874648	0.044226	0.197768	0.843227	0.963892	0.902539	FALSE
ENSG00000178209.17	HGNC:9069	PLEC	5186.16	0.995592	-0.00637278	0.0318046	-0.200373	0.841189	0.963892	0.902189	FALSE
ENSG00000178826.11	HGNC:22058	TMEM139	18.7097	1.02651	0.0377509	0.191448	0.197187	0.843681	0.963892	1	FALSE
ENSG00000180370.10	HGNC:8591	PAK2	2321.06	0.994584	-0.00783458	0.0394031	-0.198832	0.842394	0.963892	0.976533	FALSE
ENSG00000182752.10	HGNC:8602	PAPPA	22.8577	1.02827	0.040222	0.201594	0.19952	0.841856	0.963892	1	FALSE
ENSG00000185404.17	HGNC:25105	SP140L	62.3378	0.982665	-0.0252282	0.128147	-0.19687	0.84393	0.963892	0.937912	FALSE
ENSG00000185829.18	HGNC:24096	ARL17A	367.992	1.01969	0.0281315	0.140945	0.199592	0.8418	0.963892	0.911779	FALSE
ENSG00000187531.14	HGNC:14935	SIRT7	201.551	0.993162	-0.00989904	0.0497745	-0.198878	0.842358	0.963892	1	FALSE
ENSG00000198692.10	HGNC:3252	EIF1AY	339.532	1.01554	0.0222512	0.11275	0.19735	0.843554	0.963892	1	FALSE
ENSG00000213551.7	HGNC:19123	DNAJC9	432.716	0.995006	-0.00722284	0.0367943	-0.196303	0.844373	0.963892	1	FALSE
ENSG00000214753.4	HGNC:25451	HNRNPUL2	4006.24	1.00424	0.0061003	0.0303951	0.2007	0.840933	0.963892	0.902189	FALSE
ENSG00000220201.7	HGNC:37245	ZGLP1	57.913	0.981753	-0.0265678	0.131892	-0.201436	0.840357	0.963892	0.932815	FALSE
ENSG00000223403.6	HGNC:43874	MEG9	85.8682	1.01411	0.0202117	0.102525	0.19714	0.843718	0.963892	0.914788	FALSE
ENSG00000224531.6	HGNC:27356	SMIM13	2837.41	0.99611	-0.00562345	0.0285185	-0.197186	0.843682	0.963892	0.952583	FALSE
ENSG00000228801.7	HGNC:55791	PCMTD1-DT	191.498	1.00992	0.0142438	0.07074	0.201354	0.840422	0.963892	1	FALSE
ENSG00000236144.9	HGNC:51273	TMEM147-AS1	225.786	0.992433	-0.010958	0.0550325	-0.199119	0.842169	0.963892	1	FALSE
ENSG00000239899.3	HGNC:46690	RN7SL674P	128.792	0.987283	-0.0184638	0.0917976	-0.201136	0.840592	0.963892	0.92985	FALSE
ENSG00000245648.2	HGNC:54868	KLRK1-AS1	28.652	1.02444	0.0348403	0.176344	0.19757	0.843381	0.963892	1	FALSE
ENSG00000249550.8	HGNC:49757	LINC01234	40.3133	1.01849	0.0264386	0.133627	0.197854	0.843159	0.963892	1	FALSE
ENSG00000250131.2	HGNC:27730	AGA-DT	28.2509	0.981507	-0.0269302	0.135487	-0.198766	0.842446	0.963892	1	FALSE
ENSG00000254165.1	NA	ENSG00000254165	19.7356	0.983655	-0.0237754	0.121108	-0.196315	0.844363	0.963892	1	FALSE
ENSG00000254896.1	HGNC:41366	OPCML-IT1	21.3022	1.01767	0.0252732	0.127455	0.198291	0.842817	0.963892	1	FALSE
ENSG00000258399.7	NA	ENSG00000258399	133.087	1.00941	0.0135103	0.0684069	0.197498	0.843438	0.963892	0.914708	FALSE
ENSG00000261879.8	HGNC:55347	ZNF594-DT	187.91	1.00779	0.0111913	0.0560478	0.199675	0.841735	0.963892	1	FALSE
ENSG00000268364.3	HGNC:48718	SMC5-DT	46.3606	1.01162	0.0166713	0.0846257	0.197	0.843828	0.963892	0.930579	FALSE
ENSG00000271943.3	NA	ENSG00000271943	34.7705	0.979468	-0.0299299	0.151196	-0.197954	0.843081	0.963892	0.96659	FALSE
ENSG00000273456.1	NA	ENSG00000273456	39.1777	0.989781	-0.0148187	0.0752385	-0.196957	0.843861	0.963892	0.930579	FALSE
ENSG00000274718.1	NA	ENSG00000274718	35.6911	0.982472	-0.0255115	0.128823	-0.198036	0.843017	0.963892	0.937711	FALSE
ENSG00000275910.1	NA	ENSG00000275910	27.7497	1.02658	0.0378432	0.18766	0.201658	0.840184	0.963892	1	FALSE
ENSG00000279092.1	NA	ENSG00000279092	46.067	0.986034	-0.0202907	0.102256	-0.19843	0.842709	0.963892	0.966306	FALSE
ENSG00000279192.1	HGNC:30090	PWAR5	2401.82	0.993842	-0.00891091	0.0443801	-0.200786	0.840866	0.963892	1	FALSE
ENSG00000280173.1	NA	ENSG00000280173	56.8094	1.00985	0.0141435	0.0709578	0.199323	0.84201	0.963892	0.930166	FALSE
ENSG00000285106.2	NA	ENSG00000285106	273.82	0.991308	-0.0125944	0.064114	-0.196438	0.844267	0.963892	1	FALSE
ENSG00000285799.1	NA	ENSG00000285799	69.3477	0.973555	-0.0386651	0.194504	-0.198789	0.842428	0.963892	0.930343	FALSE
ENSG00000288029.1	NA	ENSG00000288029	38.2735	1.01482	0.0212171	0.106564	0.199103	0.842182	0.963892	0.937539	FALSE
ENSG00000289102.1	NA	ENSG00000289102	126.334	0.992975	-0.0101711	0.051661	-0.196882	0.84392	0.963892	0.914788	FALSE
ENSG00000289499.1	NA	ENSG00000289499	19.4501	0.985608	-0.0209144	0.106057	-0.1972	0.843671	0.963892	1	FALSE
ENSG00000289503.1	NA	ENSG00000289503	33.6842	1.01672	0.0239283	0.121973	0.196177	0.844471	0.963892	0.930579	FALSE
ENSG00000100982.12	HGNC:16200	PCIF1	436.911	1.0051	0.00733371	0.0375628	0.195238	0.845206	0.963961	0.91271	FALSE
ENSG00000111269.3	HGNC:2350	CREBL2	3416.82	1.00347	0.00499905	0.0255857	0.195385	0.845092	0.963961	0.900678	FALSE
ENSG00000149476.16	HGNC:24552	TKFC	364.745	1.00757	0.0108775	0.0555234	0.195908	0.844682	0.963961	0.984578	FALSE
ENSG00000149792.9	HGNC:1176	MRPL49	859.283	0.996532	-0.00501257	0.0256095	-0.195731	0.844821	0.963961	1	FALSE
ENSG00000163719.20	HGNC:26190	MTMR14	407.365	0.994176	-0.00842681	0.0431184	-0.195434	0.845053	0.963961	1	FALSE
ENSG00000176058.13	HGNC:26894	TPRN	594.138	0.993214	-0.00982413	0.0503254	-0.195212	0.845227	0.963961	0.881698	FALSE
ENSG00000185291.12	HGNC:6012	IL3RA	30.6324	0.985691	-0.0207927	0.106219	-0.195753	0.844803	0.963961	0.930579	FALSE
ENSG00000187720.15	HGNC:25835	THSD4	407.75	1.01125	0.016141	0.0823828	0.195927	0.844667	0.963961	0.984578	FALSE
ENSG00000197136.5	HGNC:18760	PCNX3	720.547	0.995805	-0.00606505	0.0309945	-0.195681	0.84486	0.963961	1	FALSE
ENSG00000213753.11	HGNC:28421	CENPBD2P	1538.5	1.00833	0.0119616	0.0612903	0.195163	0.845265	0.963961	1	FALSE
ENSG00000226026.7	HGNC:55839	RWDD3-DT	75.5895	1.01486	0.021276	0.108772	0.195602	0.844921	0.963961	0.938367	FALSE
ENSG00000255150.2	HGNC:32961	EID3	105.857	0.993031	-0.0100894	0.0516968	-0.195164	0.845264	0.963961	0.930736	FALSE
ENSG00000279594.1	NA	ENSG00000279594	32.7295	1.01121	0.0160778	0.0822844	0.195393	0.845085	0.963961	0.930717	FALSE
ENSG00000285844.2	HGNC:55469	KCNQ5-DT	63.7928	1.01332	0.0190908	0.0977981	0.195207	0.845231	0.963961	0.914788	FALSE
ENSG00000099725.14	HGNC:9444	PRKY	98.032	0.978531	-0.0313111	0.160528	-0.195051	0.845353	0.963964	0.924445	FALSE
ENSG00000149196.17	HGNC:26938	HIKESHI	646.583	1.00355	0.00511404	0.0262252	0.195005	0.845389	0.963964	1	FALSE
ENSG00000284719.2	NA	ENSG00000284719	28.3608	1.01505	0.0215513	0.110538	0.194967	0.845419	0.963964	1	FALSE
ENSG00000122432.18	HGNC:14682	SPATA1	51.1088	0.977433	-0.0329298	0.169045	-0.194799	0.84555	0.964056	0.935526	FALSE
ENSG00000254561.4	NA	ENSG00000254561	49.9927	1.01553	0.0222321	0.114238	0.194612	0.845697	0.964165	0.935587	FALSE
ENSG00000010282.15	HGNC:13242	HHATL	1220.45	1.01417	0.0202926	0.104404	0.194366	0.84589	0.964178	1	FALSE
ENSG00000080802.20	HGNC:7880	CNOT4	1106.53	1.00328	0.00472327	0.0243043	0.194339	0.845911	0.964178	1	FALSE
ENSG00000151835.17	HGNC:10519	SACS	13249.2	1.00436	0.00627198	0.0322478	0.194494	0.845789	0.964178	0.95318	FALSE
ENSG00000154146.13	HGNC:8000	NRGN	2052	1.00754	0.0108335	0.0557271	0.194403	0.845861	0.964178	0.95318	FALSE
ENSG00000108551.5	HGNC:15828	RASD1	482.289	1.01065	0.015281	0.0786617	0.194263	0.84597	0.964186	0.881909	FALSE
ENSG00000145365.11	HGNC:19075	TIFA	108.912	1.01476	0.0211331	0.108881	0.194094	0.846102	0.964186	0.93088	TRUE
ENSG00000154001.14	HGNC:9313	PPP2R5E	1813.7	1.00307	0.00442143	0.0227773	0.194115	0.846086	0.964186	1	FALSE
ENSG00000173715.18	HGNC:26197	C11orf80	324.967	1.0068	0.00977958	0.0503915	0.194072	0.846119	0.964186	0.91271	FALSE
ENSG00000080224.18	HGNC:19296	EPHA6	5123.15	1.00579	0.00833129	0.0429538	0.193959	0.846208	0.964229	0.900917	FALSE
ENSG00000110955.9	HGNC:830	ATP5F1B	11514.8	0.996989	-0.00435031	0.0224598	-0.193693	0.846416	0.96432	0.95318	FALSE
ENSG00000180730.5	HGNC:20366	SHISA2	195.968	1.01465	0.0209782	0.108282	0.193738	0.846381	0.96432	1	FALSE
ENSG00000196417.13	HGNC:25092	ZNF765	346.443	0.991358	-0.0125224	0.0646603	-0.193664	0.846439	0.96432	0.98563	FALSE
ENSG00000129696.13	HGNC:26262	TTI2	197.714	0.995015	-0.00721016	0.0372579	-0.19352	0.846552	0.964341	1	FALSE
ENSG00000153767.10	HGNC:4650	GTF2E1	336.719	1.00888	0.0127532	0.0659261	0.193446	0.846609	0.964341	1	FALSE
ENSG00000251381.8	HGNC:48671	LINC00958	22.8541	0.98016	-0.0289109	0.149442	-0.193459	0.8466	0.964341	1	FALSE
ENSG00000100068.14	HGNC:25323	LRP5L	80.792	0.989973	-0.0145388	0.075329	-0.193004	0.846956	0.964342	0.915412	FALSE
ENSG00000101493.11	HGNC:28990	ZNF516	1078.36	0.993124	-0.00995367	0.0516194	-0.192828	0.847094	0.964342	0.997469	FALSE
ENSG00000103316.12	HGNC:2418	CRYM	7839.88	0.993486	-0.00942865	0.0488523	-0.193003	0.846957	0.964342	0.900917	FALSE
ENSG00000109265.15	HGNC:29219	CRACD	545.239	1.00723	0.0104002	0.0539046	0.192937	0.847008	0.964342	0.882175	FALSE
ENSG00000111252.11	HGNC:29605	SH2B3	401.21	1.00754	0.0108426	0.0560776	0.19335	0.846685	0.964342	0.965117	FALSE
ENSG00000122483.18	HGNC:30370	CCDC18	189.624	1.01253	0.0179708	0.093121	0.192983	0.846972	0.964342	1	FALSE
ENSG00000137710.17	HGNC:9944	RDX	3724.41	0.996735	-0.00471793	0.0244435	-0.193014	0.846948	0.964342	1	FALSE
ENSG00000185236.12	HGNC:9761	RAB11B	629.865	1.00544	0.00782973	0.0405908	0.192894	0.847042	0.964342	0.997469	FALSE
ENSG00000205929.11	HGNC:1305	C21orf62	33.7837	1.03189	0.0452902	0.234907	0.1928	0.847115	0.964342	0.935876	FALSE
ENSG00000227954.7	HGNC:50506	TARID	104.589	0.977379	-0.0330098	0.17081	-0.193254	0.84676	0.964342	0.931013	FALSE
ENSG00000049656.14	HGNC:24308	CLPTM1L	1099.53	1.00419	0.00602562	0.0314645	0.191505	0.84813	0.9645	1	FALSE
ENSG00000055813.6	HGNC:29400	CCDC85A	532.429	0.987386	-0.0183143	0.0961734	-0.19043	0.848972	0.9645	0.882954	FALSE
ENSG00000084754.12	HGNC:4801	HADHA	2817.62	1.00309	0.00445795	0.0232765	0.191521	0.848117	0.9645	0.900917	FALSE
ENSG00000091947.10	HGNC:28653	TMEM101	445.328	1.00395	0.00568916	0.0299512	0.189948	0.84935	0.9645	1	FALSE
ENSG00000100216.6	HGNC:18002	TOMM22	890.328	0.99448	-0.00798631	0.041632	-0.191831	0.847875	0.9645	1	FALSE
ENSG00000105227.16	HGNC:13797	PRX	164.955	1.01452	0.0207961	0.108353	0.19193	0.847797	0.9645	0.936126	FALSE
ENSG00000119686.10	HGNC:20105	FLVCR2	43.3108	1.01532	0.0219306	0.114664	0.19126	0.848322	0.9645	0.931598	FALSE
ENSG00000121966.8	HGNC:2561	CXCR4	183.022	1.01744	0.0249501	0.131286	0.190044	0.849275	0.9645	1	FALSE
ENSG00000122068.13	HGNC:25407	FYTTD1	2360.28	0.996527	-0.00501949	0.0263659	-0.190378	0.849013	0.9645	0.979092	FALSE
ENSG00000127526.15	HGNC:20803	SLC35E1	1270.86	0.996407	-0.00519354	0.0272884	-0.190321	0.849058	0.9645	0.94407	FALSE
ENSG00000129824.16	HGNC:10425	RPS4Y1	1655.14	1.01544	0.0221031	0.11581	0.190856	0.848638	0.9645	0.954563	FALSE
ENSG00000130244.13	HGNC:27119	FAM98C	340.897	1.00599	0.00861984	0.0451529	0.190904	0.848601	0.9645	0.91301	FALSE
ENSG00000130717.13	HGNC:14859	UCK1	640.165	1.00532	0.00766049	0.0402709	0.190224	0.849134	0.9645	1	FALSE
ENSG00000132305.22	HGNC:6047	IMMT	1855.56	0.996791	-0.00463738	0.0243346	-0.190567	0.848865	0.9645	0.998396	FALSE
ENSG00000144837.9	HGNC:17661	PLA1A	37.2058	0.979607	-0.0297246	0.15526	-0.191451	0.848173	0.9645	0.940074	FALSE
ENSG00000145246.14	HGNC:13549	ATP10D	772.015	0.993305	-0.00969141	0.0510304	-0.189914	0.849376	0.9645	1	FALSE
ENSG00000150722.11	HGNC:14940	PPP1R1C	26.1102	1.02069	0.0295512	0.153592	0.1924	0.847429	0.9645	1	FALSE
ENSG00000152292.18	HGNC:30439	SH2D6	19.8648	1.02443	0.0348263	0.182864	0.190449	0.848957	0.9645	1	FALSE
ENSG00000157557.13	HGNC:3489	ETS2	1350.62	0.99347	-0.0094513	0.0493578	-0.191485	0.848145	0.9645	0.900917	FALSE
ENSG00000163466.16	HGNC:705	ARPC2	2969.85	0.997255	-0.00396601	0.0206422	-0.192131	0.84764	0.9645	0.900917	FALSE
ENSG00000165966.16	HGNC:30552	PDZRN4	180.11	1.00823	0.0118289	0.0618978	0.191103	0.848445	0.9645	1	FALSE
ENSG00000169599.13	HGNC:16287	NFU1	469.373	0.996129	-0.00559545	0.0292503	-0.191295	0.848294	0.9645	1	FALSE
ENSG00000170852.12	HGNC:21751	KBTBD2	1522.98	0.996891	-0.00449207	0.0234412	-0.191631	0.848031	0.9645	0.998083	FALSE
ENSG00000171357.6	HGNC:32327	LURAP1	400.527	0.994722	-0.00763524	0.0399311	-0.19121	0.848361	0.9645	0.965419	FALSE
ENSG00000172348.16	HGNC:3041	RCAN2	4875.19	1.0047	0.00676016	0.0353694	0.19113	0.848424	0.9645	0.900917	FALSE
ENSG00000173456.5	HGNC:14646	RNF26	353.991	1.00439	0.00631951	0.0329647	0.191705	0.847973	0.9645	0.965344	FALSE
ENSG00000176142.13	HGNC:25600	TMEM39A	189.665	1.01093	0.0156877	0.0820278	0.191248	0.848331	0.9645	1	FALSE
ENSG00000180228.14	HGNC:9438	PRKRA	1019.58	0.996815	-0.00460284	0.0241897	-0.190281	0.849089	0.9645	0.981146	FALSE
ENSG00000185485.14	HGNC:32455	SDHAP1	525.699	0.989173	-0.0157046	0.0818288	-0.191921	0.847804	0.9645	1	FALSE
ENSG00000196981.4	HGNC:17826	WDR5B	141.058	0.993084	-0.0100121	0.0524369	-0.190936	0.848576	0.9645	0.916249	FALSE
ENSG00000215114.10	HGNC:27035	UBXN2B	1579.08	1.00391	0.00563156	0.0294842	0.191003	0.848523	0.9645	0.900917	FALSE
ENSG00000228444.2	NA	ENSG00000228444	18.4595	0.983517	-0.0239775	0.12621	-0.189981	0.849324	0.9645	1	FALSE
ENSG00000239521.10	HGNC:29954	CASTOR3	2456.14	0.99533	-0.00675342	0.0355466	-0.189988	0.849319	0.9645	0.9547	FALSE
ENSG00000242082.2	HGNC:53163	SLC5A4-AS1	233.522	1.01828	0.0261366	0.135932	0.192276	0.847526	0.9645	1	FALSE
ENSG00000244642.3	HGNC:46412	RN7SL396P	22.9343	0.974785	-0.036844	0.192711	-0.191187	0.848379	0.9645	1	FALSE
ENSG00000249150.2	NA	ENSG00000249150	20.9914	1.02411	0.0343767	0.180517	0.190435	0.848969	0.9645	1	FALSE
ENSG00000256436.1	HGNC:19113	TAS2R31	42.4678	1.01075	0.0154206	0.0807415	0.190988	0.848535	0.9645	0.936291	FALSE
ENSG00000261556.10	HGNC:49864	SMG1P7	303.83	1.00952	0.0136753	0.0711226	0.192278	0.847524	0.9645	1	FALSE
ENSG00000267348.3	HGNC:53773	GEMIN7-AS1	70.804	0.98761	-0.017987	0.0946936	-0.189949	0.849349	0.9645	0.925443	FALSE
ENSG00000267890.1	NA	ENSG00000267890	34.0432	0.988344	-0.0169147	0.0887512	-0.190586	0.84885	0.9645	0.936313	FALSE
ENSG00000279356.1	NA	ENSG00000279356	47.0237	1.01133	0.0162554	0.0846028	0.192137	0.847635	0.9645	0.968981	FALSE
ENSG00000288722.1	HGNC:3547	F8A1	229.708	0.984181	-0.0230043	0.12095	-0.190196	0.849155	0.9645	1	FALSE
ENSG00000255639.3	NA	ENSG00000255639	65.6004	1.01826	0.0261011	0.13758	0.189715	0.849532	0.964619	0.940221	FALSE
ENSG00000229422.2	NA	ENSG00000229422	44.8767	1.01202	0.0172388	0.0909088	0.189627	0.849602	0.964641	0.969808	FALSE
ENSG00000148680.16	HGNC:5302	HTR7	41.9236	0.985374	-0.0212563	0.112163	-0.189512	0.849691	0.964685	0.936313	FALSE
ENSG00000111229.16	HGNC:706	ARPC3	2634.69	0.997245	-0.00398011	0.0210171	-0.189375	0.849799	0.964692	1	FALSE
ENSG00000278863.1	NA	ENSG00000278863	24.8845	1.01555	0.0222596	0.117517	0.189416	0.849767	0.964692	1	FALSE
ENSG00000119280.17	HGNC:25900	C1orf198	2390.26	1.00489	0.0070344	0.0371977	0.189108	0.850008	0.964735	1	FALSE
ENSG00000125746.18	HGNC:18035	EML2	941.138	0.995664	-0.00626974	0.0331501	-0.189132	0.849989	0.964735	0.999356	FALSE
ENSG00000183963.19	HGNC:11126	SMTN	164.85	0.98564	-0.0208677	0.11037	-0.18907	0.850038	0.964735	0.925443	FALSE
ENSG00000250519.7	NA	ENSG00000250519	74.359	1.00952	0.0136761	0.0722735	0.189227	0.849915	0.964735	0.925443	FALSE
ENSG00000117724.14	HGNC:1857	CENPF	147.843	0.986835	-0.019119	0.101247	-0.188834	0.850223	0.96483	1	FALSE
ENSG00000255434.1	NA	ENSG00000255434	21.6964	0.985257	-0.0214275	0.113452	-0.188869	0.850196	0.96483	1	FALSE
ENSG00000059573.9	HGNC:9722	ALDH18A1	818.042	0.994894	-0.00738457	0.0391479	-0.188633	0.850381	0.964852	1	FALSE
ENSG00000136271.11	HGNC:18193	DDX56	765.268	0.996153	-0.00556064	0.0294972	-0.188514	0.850474	0.964852	1	FALSE
ENSG00000139597.18	HGNC:25037	N4BP2L1	1087.71	0.99574	-0.00615961	0.0326461	-0.188678	0.850345	0.964852	1	FALSE
ENSG00000170100.14	HGNC:26479	ZNF778	842.492	1.00688	0.00989366	0.0524901	0.188486	0.850495	0.964852	0.999523	FALSE
ENSG00000285646.2	NA	ENSG00000285646	47.6116	1.01755	0.025105	0.133102	0.188615	0.850395	0.964852	0.940883	FALSE
ENSG00000110455.14	HGNC:23989	ACCS	208.798	0.988787	-0.0162676	0.086359	-0.188372	0.850585	0.964896	1	FALSE
ENSG00000118058.24	HGNC:7132	KMT2A	7016.23	1.00332	0.00477732	0.0254079	0.188025	0.850857	0.964959	0.901697	FALSE
ENSG00000128016.7	HGNC:12862	ZFP36	177.29	1.01988	0.028394	0.151001	0.188038	0.850847	0.964959	1	FALSE
ENSG00000139220.17	HGNC:9246	PPFIA2	3750.06	1.00562	0.00808675	0.0430133	0.188006	0.850872	0.964959	1	FALSE
ENSG00000185046.20	HGNC:24600	ANKS1B	8117.68	1.00309	0.00445303	0.0236727	0.188108	0.850792	0.964959	0.937525	FALSE
ENSG00000206562.12	HGNC:28343	METTL6	795.426	0.995976	-0.00581728	0.0309465	-0.187979	0.850893	0.964959	0.999702	FALSE
ENSG00000138834.15	HGNC:6884	MAPK8IP3	5119.72	0.996592	-0.0049251	0.0262121	-0.187894	0.85096	0.96497	0.95531	FALSE
ENSG00000215861.7	NA	ENSG00000215861	1229.18	0.993082	-0.0100146	0.0533151	-0.187837	0.851004	0.96497	0.944604	FALSE
ENSG00000270647.7	HGNC:11547	TAF15	1533.4	1.00401	0.00576793	0.0307224	0.187743	0.851078	0.964997	1	FALSE
ENSG00000156463.18	HGNC:26299	SH3RF2	1060.05	1.00966	0.013868	0.0739555	0.187519	0.851254	0.965058	0.944667	FALSE
ENSG00000238228.1	HGNC:8457	OR7E7P	37.031	1.0115	0.0164963	0.0879345	0.187598	0.851192	0.965058	0.936694	FALSE
ENSG00000278192.1	NA	ENSG00000278192	41.46	1.01284	0.0184103	0.0981985	0.18748	0.851284	0.965058	0.941205	FALSE
ENSG00000180914.11	HGNC:8529	OXTR	281.896	0.977385	-0.0330008	0.176206	-0.187286	0.851437	0.965174	1	FALSE
ENSG00000188372.15	HGNC:13189	ZP3	97.2017	1.02515	0.0358379	0.191597	0.187048	0.851623	0.965328	1	FALSE
ENSG00000111554.15	HGNC:29917	MDM1	476.264	0.995057	-0.00714955	0.0383337	-0.186508	0.852046	0.965349	1	FALSE
ENSG00000134333.14	HGNC:6535	LDHA	5530.9	0.9947	-0.00766623	0.0410722	-0.186653	0.851933	0.965349	1	FALSE
ENSG00000160746.13	HGNC:25519	ANO10	736.594	1.00447	0.00643492	0.0345014	0.186512	0.852043	0.965349	1	FALSE
ENSG00000162598.13	HGNC:28547	C1orf87	100.407	1.02476	0.0352878	0.188866	0.186841	0.851786	0.965349	0.925646	FALSE
ENSG00000171109.19	HGNC:18262	MFN1	1054.35	1.00508	0.00730582	0.0390901	0.186897	0.851742	0.965349	0.944795	FALSE
ENSG00000225151.10	HGNC:49516	GOLGA2P7	462.105	0.991417	-0.0124364	0.0666764	-0.186518	0.852038	0.965349	0.913827	FALSE
ENSG00000246339.6	HGNC:27985	EXTL3-AS1	44.265	1.01481	0.021203	0.113618	0.186617	0.851961	0.965349	0.933552	FALSE
ENSG00000272168.9	HGNC:28245	CASC15	884.575	1.00527	0.00758878	0.0406202	0.186823	0.851799	0.965349	1	FALSE
ENSG00000261408.7	HGNC:44420	TEN1-CDK3	66.9405	1.01971	0.0281531	0.151154	0.186254	0.852245	0.965517	0.917766	FALSE
ENSG00000103932.12	HGNC:24567	RPAP1	672.729	0.994103	-0.00853229	0.0459408	-0.185724	0.852662	0.965565	1	FALSE
ENSG00000128185.10	HGNC:18551	DGCR6L	589.282	0.996275	-0.00538424	0.0289813	-0.185784	0.852615	0.965565	1	FALSE
ENSG00000160959.8	HGNC:20419	LRRC14	519.4	0.996269	-0.00539221	0.0290121	-0.185861	0.852554	0.965565	0.883252	FALSE
ENSG00000165269.13	HGNC:640	AQP7	23.1749	0.969143	-0.0452191	0.243527	-0.185684	0.852693	0.965565	1	FALSE
ENSG00000213185.7	HGNC:23475	FAM24B	43.6439	0.989965	-0.0145502	0.078225	-0.186004	0.852442	0.965565	0.970709	FALSE
ENSG00000213889.11	HGNC:26845	PPM1N	28.5447	0.983368	-0.0241967	0.130172	-0.185883	0.852537	0.965565	1	FALSE
ENSG00000236670.1	HGNC:19259	KRT18P5	32.1742	0.987257	-0.0185028	0.0995904	-0.185789	0.85261	0.965565	0.942012	FALSE
ENSG00000289692.1	NA	ENSG00000289692	18.6381	1.03282	0.0465943	0.250681	0.185871	0.852546	0.965565	1	FALSE
ENSG00000153291.16	HGNC:21065	SLC25A27	1422.6	0.993871	-0.00887002	0.0478472	-0.185382	0.852929	0.965719	0.902185	FALSE
ENSG00000228836.8	HGNC:33270	CT45A5	46.9948	1.07984	0.110817	0.597768	0.185384	0.852928	0.965719	1	FALSE
ENSG00000286449.1	NA	ENSG00000286449	175.852	0.987413	-0.0182745	0.0986886	-0.185174	0.853093	0.965846	1	FALSE
ENSG00000143549.21	HGNC:12012	TPM3	4934.38	0.997126	-0.00415177	0.0224474	-0.184956	0.853264	0.965875	0.938056	FALSE
ENSG00000163362.11	HGNC:25599	INAVA	57.3378	1.0106	0.0152174	0.0822345	0.185049	0.85319	0.965875	0.91811	FALSE
ENSG00000197020.12	HGNC:12880	ZNF100	393.988	0.986668	-0.0193632	0.104695	-0.184948	0.85327	0.965875	0.913827	FALSE
ENSG00000107968.10	HGNC:6860	MAP3K8	84.9366	0.984661	-0.0223017	0.120859	-0.184527	0.8536	0.966043	0.93423	FALSE
ENSG00000169783.13	HGNC:21205	LINGO1	464.399	0.993578	-0.00929539	0.0503607	-0.184576	0.853561	0.966043	0.883649	FALSE
ENSG00000245849.8	HGNC:48621	RAD51-AS1	174.973	0.994058	-0.00859797	0.0466011	-0.184501	0.85362	0.966043	1	FALSE
ENSG00000272146.6	HGNC:51593	ARF4-AS1	24.5696	0.9867	-0.0193167	0.104633	-0.184613	0.853532	0.966043	1	FALSE
ENSG00000169071.15	HGNC:10257	ROR2	29.5266	0.970352	-0.0434192	0.235512	-0.184361	0.853731	0.966077	1	FALSE
ENSG00000205517.13	HGNC:30282	RGL3	50.9704	0.982746	-0.0251099	0.136222	-0.18433	0.853755	0.966077	0.937711	FALSE
ENSG00000227835.8	HGNC:23392	CARM1P1	271.588	1.01766	0.0252509	0.137033	0.184269	0.853803	0.966077	1	FALSE
ENSG00000095951.17	HGNC:4920	HIVEP1	893.116	0.993832	-0.00892616	0.0484903	-0.184081	0.85395	0.966097	1	FALSE
ENSG00000115760.15	HGNC:13516	BIRC6	9024.01	0.996367	-0.00525124	0.0285249	-0.184093	0.85394	0.966097	0.938483	FALSE
ENSG00000214837.8	HGNC:50566	LINC01347	95.4348	1.0107	0.0153602	0.0834551	0.184053	0.853972	0.966097	0.93448	FALSE
ENSG00000242732.4	HGNC:29430	RTL5	1056.96	0.996169	-0.00553782	0.0301201	-0.183858	0.854125	0.966179	1	FALSE
ENSG00000263603.1	NA	ENSG00000263603	39.452	1.01301	0.018644	0.101419	0.183831	0.854146	0.966179	1	FALSE
ENSG00000011677.13	HGNC:4077	GABRA3	628.1	0.992517	-0.0108363	0.0590577	-0.183487	0.854416	0.966185	1	FALSE
ENSG00000085274.16	HGNC:14955	MYNN	673.097	1.00384	0.00553339	0.0301249	0.183682	0.854263	0.966185	1	FALSE
ENSG00000119673.16	HGNC:18431	ACOT2	257.668	1.0092	0.0132052	0.0718804	0.18371	0.854241	0.966185	1	FALSE
ENSG00000166136.16	HGNC:7703	NDUFB8	2534.16	1.00265	0.00382173	0.0208284	0.183487	0.854416	0.966185	1	FALSE
ENSG00000283293.1	HGNC:10037	RN7SK	1.03916e+06	1.00571	0.00821375	0.0447767	0.183438	0.854454	0.966185	0.902189	FALSE
ENSG00000285509.1	HGNC:54857	TBCEL-TECTA	95.1992	0.982423	-0.0255834	0.139421	-0.183497	0.854408	0.966185	0.937912	FALSE
ENSG00000227449.8	HGNC:27852	FGF7P6	243.253	0.960505	-0.0581354	0.317149	-0.183306	0.854558	0.966244	1	FALSE
ENSG00000075239.14	HGNC:93	ACAT1	1366.07	1.00309	0.00444463	0.0243221	0.18274	0.855002	0.966359	0.902299	FALSE
ENSG00000101327.9	HGNC:8820	PDYN	7539.34	0.990584	-0.0136492	0.0747771	-0.182532	0.855165	0.966359	0.957065	FALSE
ENSG00000116288.13	HGNC:16369	PARK7	3141.53	1.00245	0.00352423	0.0192494	0.183083	0.854733	0.966359	0.956925	FALSE
ENSG00000116521.11	HGNC:10565	SCAMP3	499.419	0.99554	-0.00644888	0.0352698	-0.182845	0.85492	0.966359	1	FALSE
ENSG00000123268.9	HGNC:783	ATF1	308.867	0.992862	-0.0103354	0.0565613	-0.182729	0.855011	0.966359	1	FALSE
ENSG00000136492.10	HGNC:20473	BRIP1	134.957	1.00923	0.01325	0.0725202	0.182708	0.855027	0.966359	0.938056	FALSE
ENSG00000165948.11	HGNC:19754	IFI27L1	202.569	0.993006	-0.0101254	0.0553727	-0.182859	0.854908	0.966359	1	FALSE
ENSG00000166167.18	HGNC:1144	BTRC	3590.67	0.996671	-0.00481146	0.0263034	-0.182922	0.85486	0.966359	0.902299	FALSE
ENSG00000174276.7	HGNC:1177	ZNHIT2	49.1765	1.00931	0.0133738	0.0732279	0.182632	0.855087	0.966359	0.938056	FALSE
ENSG00000235387.5	HGNC:27244	SPAAR	26.9014	1.0196	0.0280088	0.153439	0.18254	0.855159	0.966359	1	FALSE
ENSG00000187994.14	HGNC:24795	RINL	239.539	1.00724	0.0104111	0.0571093	0.182301	0.855346	0.966506	1	FALSE
ENSG00000090238.12	HGNC:18327	YPEL3	686.806	0.994734	-0.00761746	0.0418195	-0.182151	0.855464	0.966562	1	FALSE
ENSG00000204802.3	NA	ENSG00000204802	58.1066	0.979251	-0.0302492	0.166105	-0.182109	0.855497	0.966562	0.935513	FALSE
ENSG00000235310.1	HGNC:50425	GXYLT1P6	62.9063	0.980871	-0.0278641	0.15316	-0.181928	0.855639	0.966665	0.938347	FALSE
ENSG00000090905.19	HGNC:11969	TNRC6A	3018.61	1.00387	0.00557251	0.0306702	0.181692	0.855825	0.966818	0.981146	FALSE
ENSG00000099998.19	HGNC:4260	GGT5	153.944	1.01199	0.0171989	0.0947387	0.18154	0.855944	0.966845	0.935619	FALSE
ENSG00000119661.15	HGNC:23247	DNAL1	2559.06	1.00473	0.00680321	0.0374805	0.181513	0.855965	0.966845	1	FALSE
ENSG00000132879.14	HGNC:24847	FBXO44	2483.15	0.997298	-0.00390416	0.0215144	-0.181467	0.856001	0.966845	0.902539	FALSE
ENSG00000176293.20	HGNC:12919	ZNF135	487.396	1.00374	0.00538068	0.0296721	0.181338	0.856102	0.966845	1	FALSE
ENSG00000273618.1	NA	ENSG00000273618	28.7953	1.0115	0.0164943	0.0909551	0.181345	0.856096	0.966845	1	FALSE
ENSG00000287315.1	NA	ENSG00000287315	49.652	1.01446	0.0207164	0.114292	0.181259	0.856164	0.966858	0.943351	FALSE
ENSG00000112651.12	HGNC:14056	MRPL2	323.055	0.994749	-0.00759485	0.0420303	-0.180699	0.856604	0.967008	0.914708	FALSE
ENSG00000120688.9	HGNC:12739	WBP4	947.383	0.997448	-0.00368617	0.0204013	-0.180683	0.856617	0.967008	0.946325	FALSE
ENSG00000141076.18	HGNC:1983	UTP4	659.28	0.996085	-0.00565926	0.0312861	-0.180887	0.856456	0.967008	1	FALSE
ENSG00000164430.17	HGNC:21367	CGAS	41.0355	0.987053	-0.0188012	0.103965	-0.180841	0.856492	0.967008	0.935721	FALSE
ENSG00000260735.2	NA	ENSG00000260735	34.144	1.04475	0.0631596	0.349757	0.180581	0.856696	0.967008	1	FALSE
ENSG00000264714.1	HGNC:53865	KIAA0895LP1	23.2273	1.01501	0.0214929	0.119009	0.180598	0.856683	0.967008	1	FALSE
ENSG00000269439.7	HGNC:55274	PGLS-DT	29.0653	1.01201	0.0172197	0.0953408	0.180612	0.856672	0.967008	1	FALSE
ENSG00000279233.1	NA	ENSG00000279233	41.9845	0.988207	-0.0171151	0.0947819	-0.180574	0.856702	0.967008	1	FALSE
ENSG00000254081.2	HGNC:27839	LINC01299	47.4543	1.01813	0.0259169	0.143622	0.180452	0.856798	0.967058	0.93585	FALSE
ENSG00000136141.15	HGNC:20309	LRCH1	385.417	0.995026	-0.00719411	0.0398905	-0.180346	0.856881	0.967095	0.969808	FALSE
ENSG00000067208.16	HGNC:3501	EVI5	1951.01	1.00438	0.00631044	0.0351161	0.179702	0.857386	0.967129	1	FALSE
ENSG00000119547.6	HGNC:8139	ONECUT2	2496.75	0.99399	-0.00869669	0.048406	-0.179661	0.857418	0.967129	0.90289	FALSE
ENSG00000134698.11	HGNC:18424	AGO4	1243.88	1.0052	0.00748617	0.0415396	0.180218	0.856982	0.967129	1	FALSE
ENSG00000162772.17	HGNC:785	ATF3	190.555	1.01307	0.018729	0.104229	0.17969	0.857396	0.967129	1	FALSE
ENSG00000167733.14	HGNC:30419	HSD11B1L	371.407	0.994913	-0.00735737	0.0409	-0.179887	0.857242	0.967129	0.990788	FALSE
ENSG00000196345.13	HGNC:12955	ZKSCAN7	132.636	0.990081	-0.0143813	0.0798807	-0.180034	0.857126	0.967129	0.93914	FALSE
ENSG00000198520.12	HGNC:34345	ARMH1	96.506	1.01237	0.0177405	0.0986184	0.17989	0.857239	0.967129	0.935876	FALSE
ENSG00000198959.12	HGNC:11778	TGM2	784.999	0.986098	-0.0201972	0.112105	-0.180164	0.857024	0.967129	1	FALSE
ENSG00000213015.9	HGNC:29473	ZNF580	200.701	1.00563	0.00809367	0.0449871	0.179911	0.857222	0.967129	1	FALSE
ENSG00000274471.2	NA	HERC2P7	96.7058	0.979714	-0.0295671	0.164456	-0.179787	0.85732	0.967129	0.927326	FALSE
ENSG00000099337.5	HGNC:6281	KCNK6	37.8011	1.01642	0.0234979	0.131191	0.179113	0.857849	0.967229	0.943536	FALSE
ENSG00000100462.16	HGNC:10894	PRMT5	976.406	0.994673	-0.00770626	0.0430818	-0.178875	0.858036	0.967229	1	FALSE
ENSG00000108448.23	HGNC:32670	TRIM16L	304.352	0.992727	-0.0105315	0.0589112	-0.178769	0.858119	0.967229	0.970359	FALSE
ENSG00000119866.22	HGNC:13221	BCL11A	1012.42	1.00628	0.00903143	0.0503942	0.179216	0.857768	0.967229	1	FALSE
ENSG00000133466.14	HGNC:14343	C1QTNF6	109.897	1.01387	0.019878	0.111432	0.178387	0.858419	0.967229	0.927583	FALSE
ENSG00000133895.18	HGNC:7010	MEN1	450.405	0.993743	-0.00905523	0.0506191	-0.17889	0.858024	0.967229	0.914788	FALSE
ENSG00000137970.7	HGNC:37028	RPL7P9	20.2602	0.978779	-0.0309448	0.173434	-0.178424	0.85839	0.967229	1	FALSE
ENSG00000153363.14	HGNC:28227	LINC00467	123.893	0.990035	-0.0144484	0.0805342	-0.179407	0.857618	0.967229	1	FALSE
ENSG00000156831.8	HGNC:26513	NSMCE2	300.756	0.995619	-0.00633423	0.0353693	-0.179088	0.857868	0.967229	1	FALSE
ENSG00000162065.14	HGNC:29203	TBC1D24	1518.35	0.995138	-0.00703097	0.0393918	-0.178488	0.85834	0.967229	1	FALSE
ENSG00000163531.17	HGNC:29866	NFASC	9041.9	1.00397	0.00571833	0.031991	0.178748	0.858135	0.967229	0.940221	FALSE
ENSG00000177646.20	HGNC:21497	ACAD9	1041.14	1.00353	0.00508884	0.0284321	0.178982	0.857952	0.967229	1	FALSE
ENSG00000185290.4	HGNC:44164	NUPR2	18.4193	1.01741	0.0249078	0.139523	0.178521	0.858314	0.967229	1	FALSE
ENSG00000216316.1	NA	ENSG00000216316	20.6846	1.0158	0.0226133	0.126557	0.178681	0.858188	0.967229	1	FALSE
ENSG00000218823.2	HGNC:15970	PAPOLB	24.0917	0.986859	-0.0190845	0.106557	-0.179101	0.857858	0.967229	1	FALSE
ENSG00000260391.2	NA	ENSG00000260391	82.0544	1.04092	0.0578577	0.324315	0.1784	0.858409	0.967229	0.91954	FALSE
ENSG00000261594.4	HGNC:44159	TPBGL	51.1617	1.01081	0.0155168	0.0868974	0.178564	0.85828	0.967229	0.943536	FALSE
ENSG00000271327.1	NA	ENSG00000271327	25.2749	1.01279	0.0183411	0.102756	0.178491	0.858337	0.967229	1	FALSE
ENSG00000135297.17	HGNC:19261	MTO1	664.51	1.00383	0.0055189	0.0309958	0.178053	0.858681	0.967386	1	FALSE
ENSG00000163376.11	HGNC:30691	KBTBD8	348.403	0.992017	-0.0115638	0.0649593	-0.178016	0.858711	0.967386	0.991331	FALSE
ENSG00000234690.7	HGNC:52639	EPCAM-DT	23.1446	1.02365	0.0337155	0.189261	0.178143	0.858611	0.967386	1	FALSE
ENSG00000158427.15	HGNC:28612	TMSB15B	79.0093	0.987706	-0.0178463	0.100367	-0.177811	0.858871	0.96751	0.91954	FALSE
ENSG00000120696.9	HGNC:25266	KBTBD7	828.236	1.0028	0.00402694	0.0226736	0.177605	0.859033	0.967539	1	FALSE
ENSG00000163006.12	HGNC:26531	CCDC138	249.964	0.994021	-0.00865245	0.0487405	-0.177521	0.859099	0.967539	1	FALSE
ENSG00000204347.4	HGNC:33758	BTBD17	27.8326	1.01431	0.0204969	0.115414	0.177595	0.859041	0.967539	1	FALSE
ENSG00000229931.2	HGNC:40515	ATXN1-AS1	129.45	1.00664	0.00954096	0.0537306	0.17757	0.859061	0.967539	0.91954	FALSE
ENSG00000066827.16	HGNC:19899	ZFAT	484.569	0.993044	-0.0100702	0.0569912	-0.176698	0.859746	0.96759	1	FALSE
ENSG00000104611.12	HGNC:26102	SH2D4A	52.3877	0.986318	-0.0198746	0.112295	-0.176986	0.85952	0.96759	0.936313	FALSE
ENSG00000111728.11	HGNC:10869	ST8SIA1	1080.76	1.00609	0.0087573	0.0495678	0.176673	0.859765	0.96759	0.947886	FALSE
ENSG00000125144.14	HGNC:7399	MT1G	301.14	0.978438	-0.0314472	0.177453	-0.177214	0.85934	0.96759	1	FALSE
ENSG00000125510.18	HGNC:8155	OPRL1	626.562	0.993855	-0.0088921	0.0502006	-0.177131	0.859405	0.96759	1	FALSE
ENSG00000136932.15	HGNC:30967	TRMO	341.442	1.00537	0.00772502	0.0437511	0.176568	0.859848	0.96759	0.970709	FALSE
ENSG00000146966.13	HGNC:22212	DENND2A	713.376	1.00623	0.00895779	0.0506086	0.177001	0.859507	0.96759	1	FALSE
ENSG00000150893.11	HGNC:25396	FREM2	434.229	1.02876	0.0409083	0.23168	0.176573	0.859844	0.96759	0.88549	FALSE
ENSG00000157985.19	HGNC:16922	AGAP1	4855.55	0.996495	-0.00506511	0.0285929	-0.177146	0.859394	0.96759	0.90662	FALSE
ENSG00000163170.12	HGNC:24415	BOLA3	327.97	0.995493	-0.0065174	0.0368152	-0.17703	0.859485	0.96759	0.991625	FALSE
ENSG00000172476.4	HGNC:18283	RAB40A	48.1375	0.987484	-0.018171	0.102829	-0.176711	0.859735	0.96759	0.936313	FALSE
ENSG00000175105.8	HGNC:25612	ZNF654	966.152	1.00404	0.00580988	0.0328945	0.176621	0.859806	0.96759	1	FALSE
ENSG00000259358.1	HGNC:31125	DEPDC1P1	87.7253	1.0101	0.0145051	0.0821542	0.176559	0.859855	0.96759	0.943718	FALSE
ENSG00000260000.2	NA	ENSG00000260000	79.302	0.993643	-0.009201	0.0521058	-0.176583	0.859836	0.96759	0.940221	FALSE
ENSG00000152818.19	HGNC:12635	UTRN	7762.82	0.993356	-0.00961792	0.0545214	-0.176406	0.859975	0.967611	0.906646	FALSE
ENSG00000167770.13	HGNC:23077	OTUB1	1470.59	0.997276	-0.00393565	0.0223075	-0.176427	0.859959	0.967611	0.959201	FALSE
ENSG00000091009.8	HGNC:29243	RBM27	1700.06	0.996537	-0.00500532	0.0284061	-0.176206	0.860132	0.967731	0.903341	FALSE
ENSG00000105607.13	HGNC:4189	GCDH	428.665	1.00533	0.00766385	0.0435196	0.176101	0.860214	0.967767	0.970956	FALSE
ENSG00000150636.17	HGNC:26295	CCDC102B	336.458	1.00604	0.00868416	0.0493479	0.175978	0.860311	0.967818	1	FALSE
ENSG00000177144.8	HGNC:18012	NUDT4B	166.7	1.01927	0.0275322	0.156518	0.175904	0.860369	0.967827	0.920097	FALSE
ENSG00000176102.13	HGNC:2485	CSTF3	806.025	1.00404	0.00582233	0.0331146	0.175824	0.860432	0.967841	1	FALSE
ENSG00000149089.13	HGNC:17581	APIP	396.771	1.00496	0.00714055	0.0406288	0.175751	0.860489	0.967848	1	FALSE
ENSG00000132953.18	HGNC:17796	XPO4	1375.75	1.00454	0.00652949	0.0371931	0.175556	0.860642	0.967963	0.903341	FALSE
ENSG00000197180.3	NA	CH17-340M24.3	64.6083	0.991082	-0.0129235	0.0736542	-0.175461	0.860717	0.96799	0.943953	FALSE
ENSG00000265015.1	NA	ENSG00000265015	38.722	1.01254	0.0179792	0.102547	0.175327	0.860823	0.968052	0.940605	FALSE
ENSG00000100360.15	HGNC:18626	IFT27	739.396	1.00484	0.00696483	0.0397703	0.175126	0.86098	0.968133	1	FALSE
ENSG00000107262.26	HGNC:937	BAG1	1374.95	0.996599	-0.00491466	0.0280936	-0.174939	0.861128	0.968133	0.903564	FALSE
ENSG00000137876.11	HGNC:18479	RSL24D1	1814.57	0.997274	-0.00393827	0.0225076	-0.174975	0.861099	0.968133	0.903564	FALSE
ENSG00000159479.17	HGNC:19971	MED8	432.112	1.00443	0.00637588	0.036452	0.174912	0.861149	0.968133	0.88595	FALSE
ENSG00000167685.15	HGNC:16052	ZNF444	296.116	0.994907	-0.0073661	0.0420863	-0.175024	0.861061	0.968133	0.971429	FALSE
ENSG00000280222.1	NA	ENSG00000280222	57.9055	1.01314	0.0188285	0.107733	0.17477	0.86126	0.968201	0.943953	FALSE
ENSG00000228010.6	NA	ENSG00000228010	83.8696	1.00789	0.011339	0.0649508	0.174579	0.861411	0.968313	0.940883	FALSE
ENSG00000174231.17	HGNC:17340	PRPF8	8444.44	1.00288	0.00415014	0.0238345	0.174124	0.861768	0.968464	0.9037	FALSE
ENSG00000186318.18	HGNC:933	BACE1	3263.77	1.00364	0.00524598	0.0301093	0.174231	0.861684	0.968464	1	FALSE
ENSG00000231697.3	HGNC:23103	NANOGP5	18.717	1.01453	0.0208062	0.119518	0.174085	0.861799	0.968464	1	FALSE
ENSG00000233396.9	HGNC:52506	LINC01719	214.722	0.991583	-0.0121948	0.0700014	-0.174207	0.861703	0.968464	1	FALSE
ENSG00000259623.1	NA	ENSG00000259623	238.847	1.03368	0.0477885	0.274217	0.174272	0.861651	0.968464	1	FALSE
ENSG00000037637.11	HGNC:29249	FBXO42	969.246	0.99567	-0.00626079	0.0359916	-0.173951	0.861904	0.968525	0.948846	FALSE
ENSG00000156218.13	HGNC:14633	ADAMTSL3	287.743	1.01502	0.0215119	0.123852	0.173691	0.862109	0.968699	0.971677	FALSE
ENSG00000164631.19	HGNC:12902	ZNF12	1258.61	1.00332	0.0047886	0.0275988	0.173508	0.862252	0.968803	0.948846	FALSE
ENSG00000240875.6	HGNC:48572	LINC00886	79.6548	0.986927	-0.0189849	0.109582	-0.173248	0.862457	0.968975	0.937379	FALSE
ENSG00000101901.12	HGNC:30881	ALG13	916.501	0.992403	-0.0110016	0.0636027	-0.172974	0.862672	0.969046	1	FALSE
ENSG00000103194.16	HGNC:12608	USP10	1880.67	1.00259	0.00373376	0.0215739	0.173069	0.862597	0.969046	0.903814	FALSE
ENSG00000171105.14	HGNC:6091	INSR	2290.04	1.00488	0.00702768	0.0406182	0.173018	0.862637	0.969046	1	FALSE
ENSG00000111906.18	HGNC:21078	HDDC2	1087.68	0.996915	-0.00445701	0.0257767	-0.172908	0.862723	0.969047	0.949038	FALSE
ENSG00000110107.9	HGNC:17896	PRPF19	1833.06	1.0037	0.00533332	0.0309046	0.172574	0.862987	0.969159	1	FALSE
ENSG00000117010.17	HGNC:28418	ZNF684	147.745	1.00617	0.00887851	0.051451	0.172562	0.862995	0.969159	0.937525	FALSE
ENSG00000132356.12	HGNC:9376	PRKAA1	1681.71	1.00378	0.00543871	0.0315326	0.172479	0.863061	0.969159	1	FALSE
ENSG00000184206.13	HGNC:27256	GOLGA6L4	67.7866	0.985288	-0.0213824	0.123943	-0.172518	0.86303	0.969159	0.920097	FALSE
ENSG00000233602.1	HGNC:41431	ERI3-IT1	23.3792	0.987869	-0.0176085	0.102103	-0.172458	0.863077	0.969159	1	FALSE
ENSG00000088832.18	HGNC:3711	FKBP1A	5448.36	1.00423	0.00608317	0.0353078	0.17229	0.86321	0.96917	0.942637	FALSE
ENSG00000141425.18	HGNC:25560	RPRD1A	4414.19	0.997673	-0.00336105	0.019551	-0.171912	0.863507	0.96917	0.907308	FALSE
ENSG00000143553.11	HGNC:17145	SNAPIN	399.123	0.996543	-0.00499542	0.029066	-0.171865	0.863544	0.96917	0.917053	FALSE
ENSG00000163040.15	HGNC:25197	CCDC74A	169.531	0.993714	-0.00909681	0.05292	-0.171897	0.863518	0.96917	1	FALSE
ENSG00000198793.13	HGNC:3942	MTOR	3913.65	0.997222	-0.00401278	0.0233116	-0.172136	0.86333	0.96917	0.907308	FALSE
ENSG00000228253.1	HGNC:7415	MT-ATP8	1198.98	1.009	0.0129311	0.075088	0.172213	0.86327	0.96917	1	FALSE
ENSG00000258789.1	NA	ENSG00000258789	26.5553	1.01163	0.0166805	0.0970156	0.171937	0.863487	0.96917	1	FALSE
ENSG00000259380.6	HGNC:55422	LINC02895	32.7107	1.01342	0.0192268	0.111722	0.172095	0.863363	0.96917	0.944604	FALSE
ENSG00000283352.1	NA	ENSG00000283352	87.2297	0.991843	-0.0118169	0.0685561	-0.172368	0.863148	0.96917	0.928483	FALSE
ENSG00000148848.15	HGNC:190	ADAM12	264.073	0.985183	-0.0215369	0.125504	-0.171604	0.863749	0.969343	1	FALSE
ENSG00000032389.13	HGNC:12383	EIPR1	901.854	0.996417	-0.00517902	0.030288	-0.170993	0.86423	0.969384	0.988802	FALSE
ENSG00000107625.14	HGNC:17906	DDX50	1093.39	0.997346	-0.00383447	0.0224034	-0.171156	0.864101	0.969384	1	FALSE
ENSG00000124216.4	HGNC:11128	SNAI1	24.1065	1.01312	0.0188081	0.109741	0.171386	0.86392	0.969384	1	FALSE
ENSG00000154764.6	HGNC:12786	WNT7A	190.457	1.00915	0.013144	0.0766848	0.171403	0.863907	0.969384	1	FALSE
ENSG00000184933.6	HGNC:15301	OR6A2	42.3946	1.01015	0.0145763	0.0852536	0.170976	0.864243	0.969384	1	FALSE
ENSG00000269713.8	HGNC:31991	NBPF9	1410.71	0.992215	-0.0112756	0.0659076	-0.171082	0.864159	0.969384	1	FALSE
ENSG00000273151.1	NA	ENSG00000273151	59.6298	1.01311	0.0187946	0.109835	0.171117	0.864132	0.969384	0.928793	FALSE
ENSG00000278873.1	NA	PRO1804	25.3004	0.986727	-0.0192764	0.112497	-0.171351	0.863948	0.969384	1	FALSE
ENSG00000286381.1	NA	ENSG00000286381	33.1029	0.968958	-0.045494	0.26596	-0.171056	0.86418	0.969384	0.975569	FALSE
ENSG00000260032.2	HGNC:44311	NORAD	42172.6	1.00263	0.00378993	0.0221844	0.170838	0.864352	0.969449	0.943175	FALSE
ENSG00000006071.16	HGNC:59	ABCC8	760.812	1.00837	0.0120221	0.0704369	0.17068	0.864476	0.969502	1	FALSE
ENSG00000197279.5	HGNC:12953	ZNF165	49.3752	0.992124	-0.0114069	0.0668444	-0.170649	0.8645	0.969502	1	FALSE
ENSG00000096968.14	HGNC:6192	JAK2	1278	1.00424	0.00610042	0.0358457	0.170186	0.864864	0.969553	1	FALSE
ENSG00000148843.15	HGNC:13408	PDCD11	1129.54	0.995855	-0.00599303	0.0352119	-0.170199	0.864854	0.969553	0.949693	FALSE
ENSG00000151229.13	HGNC:15956	SLC2A13	6801.21	0.996472	-0.00509864	0.0299724	-0.170111	0.864923	0.969553	0.904397	FALSE
ENSG00000164088.18	HGNC:26506	PPM1M	466.383	0.995815	-0.00605018	0.035574	-0.170073	0.864952	0.969553	0.973441	FALSE
ENSG00000168802.14	HGNC:24353	CHTF8	892.167	0.994673	-0.00770514	0.0452457	-0.170296	0.864778	0.969553	1	FALSE
ENSG00000204822.7	HGNC:16684	MRPL53	224.465	0.99409	-0.0085509	0.0501606	-0.17047	0.86464	0.969553	1	FALSE
ENSG00000265148.7	HGNC:44148	TSPOAP1-AS1	94.7026	1.00804	0.0115527	0.0679014	0.170139	0.864901	0.969553	0.937912	FALSE
ENSG00000279425.1	NA	ENSG00000279425	108.182	0.99269	-0.0105851	0.0621681	-0.170266	0.864801	0.969553	0.920097	FALSE
ENSG00000141627.14	HGNC:21317	DYM	1876.92	1.00439	0.00632376	0.0372614	0.169713	0.865235	0.96962	1	FALSE
ENSG00000165810.17	HGNC:24176	BTNL9	141.993	0.985156	-0.0215754	0.127147	-0.169689	0.865255	0.96962	0.942637	FALSE
ENSG00000175664.10	HGNC:28622	TEX26	93.0316	0.986674	-0.0193551	0.113984	-0.169806	0.865163	0.96962	0.942637	FALSE
ENSG00000175899.15	HGNC:7	A2M	7164.75	0.993048	-0.0100652	0.059309	-0.169708	0.86524	0.96962	0.904397	FALSE
ENSG00000213762.12	HGNC:12918	ZNF134	857.162	1.00392	0.00565106	0.0333053	0.169675	0.865266	0.96962	1	FALSE
ENSG00000077152.11	HGNC:25009	UBE2T	186.173	0.994684	-0.00768955	0.0454094	-0.169338	0.865531	0.969796	1	FALSE
ENSG00000107614.22	HGNC:2977	TRDMT1	547.687	0.993554	-0.00932999	0.0551151	-0.169282	0.865575	0.969796	0.917766	FALSE
ENSG00000164414.19	HGNC:11021	SLC35A1	523.642	1.00398	0.00573096	0.0338447	0.169331	0.865536	0.969796	0.917766	FALSE
ENSG00000187840.5	HGNC:3288	EIF4EBP1	33.4944	1.00988	0.0141811	0.0838618	0.169101	0.865717	0.969898	0.942842	FALSE
ENSG00000074211.14	HGNC:9306	PPP2R2C	8007.26	0.997834	-0.00312772	0.0186369	-0.167825	0.866721	0.970162	0.943536	FALSE
ENSG00000106823.13	HGNC:3154	ECM2	212.201	0.986603	-0.0194583	0.115545	-0.168404	0.866265	0.970162	1	FALSE
ENSG00000107404.21	HGNC:3084	DVL1	1239.4	0.996422	-0.00517149	0.0306919	-0.168497	0.866192	0.970162	1	FALSE
ENSG00000108561.8	HGNC:1243	C1QBP	1029.91	0.996566	-0.00496223	0.0296369	-0.167434	0.867029	0.970162	1	FALSE
ENSG00000114013.16	HGNC:1705	CD86	102.727	0.9865	-0.0196088	0.117289	-0.167183	0.867226	0.970162	0.939067	FALSE
ENSG00000115207.15	HGNC:4665	GTF3C2	817.357	1.00386	0.00556282	0.0331204	0.167958	0.866617	0.970162	1	FALSE
ENSG00000122741.16	HGNC:23686	DCAF10	1173.79	1.00606	0.00872071	0.0520611	0.167509	0.866969	0.970162	0.950762	FALSE
ENSG00000136045.12	HGNC:17015	PWP1	1118.84	1.00388	0.00558572	0.0333186	0.167646	0.866862	0.970162	0.990217	FALSE
ENSG00000163576.18	HGNC:26330	EFHB	79.0363	0.977693	-0.0325469	0.194613	-0.167239	0.867182	0.970162	0.920097	FALSE
ENSG00000165512.5	HGNC:13012	ZNF22	544.595	1.00369	0.00531087	0.0317496	0.167274	0.867155	0.970162	0.887484	FALSE
ENSG00000175793.12	HGNC:10773	SFN	20.6978	1.01578	0.0225945	0.135059	0.167294	0.867139	0.970162	1	FALSE
ENSG00000177954.14	HGNC:10416	RPS27	13346	1.0045	0.0064711	0.0386465	0.167443	0.867021	0.970162	1	FALSE
ENSG00000184185.10	HGNC:6258	KCNJ12	212.161	0.993086	-0.0100101	0.0598729	-0.167189	0.867222	0.970162	1	FALSE
ENSG00000211584.14	HGNC:26035	SLC48A1	1959.05	0.996903	-0.00447543	0.0266394	-0.168	0.866583	0.970162	1	FALSE
ENSG00000213390.11	HGNC:23724	ARHGAP19	517.134	0.993776	-0.00900668	0.0535543	-0.168178	0.866443	0.970162	1	FALSE
ENSG00000224596.9	HGNC:27433	ZMIZ1-AS1	60.0504	1.01335	0.0191395	0.114432	0.167257	0.867168	0.970162	0.939067	FALSE
ENSG00000225964.6	HGNC:51269	NRIR	29.6626	1.0162	0.0231801	0.138459	0.167414	0.867044	0.970162	1	FALSE
ENSG00000243335.10	HGNC:21957	KCTD7	1231.85	1.00358	0.00515448	0.0308391	0.167141	0.867259	0.970162	1	FALSE
ENSG00000260404.4	NA	ENSG00000260404	205.234	0.991628	-0.0121284	0.0724534	-0.167396	0.867058	0.970162	1	FALSE
ENSG00000268119.7	NA	ENSG00000268119	73.9766	1.01237	0.0177296	0.10604	0.167198	0.867214	0.970162	0.945509	FALSE
ENSG00000268575.1	NA	ENSG00000268575	373.17	0.987365	-0.0183445	0.109767	-0.167121	0.867275	0.970162	0.973981	FALSE
ENSG00000269940.1	NA	ENSG00000269940	59.6728	1.00906	0.0130089	0.0777266	0.167367	0.867081	0.970162	0.939037	FALSE
ENSG00000273230.1	NA	ENSG00000273230	90.2498	0.992625	-0.010679	0.0636741	-0.167714	0.866809	0.970162	0.929703	FALSE
ENSG00000283154.3	HGNC:38842	IQCJ-SCHIP1	366.508	1.00764	0.0109734	0.0651932	0.168322	0.86633	0.970162	0.995532	FALSE
ENSG00000286147.1	NA	ENSG00000286147	20.9069	1.01433	0.0205305	0.121753	0.168624	0.866092	0.970162	1	FALSE
ENSG00000289045.1	NA	ENSG00000289045	109.122	0.993607	-0.00925248	0.0552547	-0.167451	0.867015	0.970162	0.939028	FALSE
ENSG00000132434.10	HGNC:6509	LANCL2	1718.98	0.996766	-0.00467262	0.0279747	-0.16703	0.867346	0.970185	1	FALSE
ENSG00000179348.13	HGNC:4171	GATA2	53.5113	0.987994	-0.0174257	0.104415	-0.166889	0.867457	0.970196	0.920097	FALSE
ENSG00000279329.1	NA	ENSG00000279329	107.289	0.99351	-0.00939305	0.0562793	-0.1669	0.867448	0.970196	0.92985	FALSE
ENSG00000147604.14	HGNC:10363	RPL7	11827.6	0.997009	-0.00432105	0.0259508	-0.166509	0.867756	0.970416	0.90788	FALSE
ENSG00000182256.13	HGNC:4088	GABRG3	857.39	0.993586	-0.00928303	0.0557384	-0.166546	0.867727	0.970416	1	FALSE
ENSG00000135999.12	HGNC:24543	EPC2	1240.11	1.0029	0.00418218	0.0251293	0.166426	0.867821	0.970432	0.990657	FALSE
ENSG00000070444.15	HGNC:7188	MNT	597.346	0.993938	-0.00877191	0.0530959	-0.165209	0.86878	0.970484	1	FALSE
ENSG00000088881.21	HGNC:29278	EBF4	179.584	1.00772	0.0110969	0.0669172	0.165831	0.86829	0.970484	1	FALSE
ENSG00000094841.14	HGNC:28334	UPRT	475.628	1.00366	0.00527198	0.0317123	0.166244	0.867965	0.970484	0.918396	FALSE
ENSG00000102239.5	HGNC:1113	BRS3	72.7562	1.0248	0.0353387	0.212979	0.165926	0.868215	0.970484	0.920097	FALSE
ENSG00000107959.17	HGNC:17663	PITRM1	2183.69	1.00487	0.0070068	0.0422886	0.16569	0.868401	0.970484	0.963649	FALSE
ENSG00000134640.3	HGNC:7464	MTNR1B	20.3911	1.01745	0.0249602	0.150989	0.165311	0.868699	0.970484	1	FALSE
ENSG00000141179.14	HGNC:8752	PCTP	229.395	1.00637	0.0091601	0.0554503	0.165195	0.868791	0.970484	1	FALSE
ENSG00000143590.14	HGNC:3223	EFNA3	543.85	1.00491	0.00707101	0.0426548	0.165773	0.868336	0.970484	0.88807	FALSE
ENSG00000143612.21	HGNC:29876	C1orf43	3795.92	0.997339	-0.00384392	0.0232829	-0.165096	0.868868	0.970484	0.943718	FALSE
ENSG00000146802.13	HGNC:25826	TMEM168	968.061	1.00388	0.00559351	0.0337654	0.165658	0.868426	0.970484	0.951323	FALSE
ENSG00000163629.13	HGNC:9646	PTPN13	3413.36	0.994709	-0.00765378	0.0463641	-0.16508	0.868881	0.970484	1	FALSE
ENSG00000172201.12	HGNC:5363	ID4	3115.03	1.00758	0.0109013	0.0656834	0.165967	0.868183	0.970484	0.904671	FALSE
ENSG00000174173.7	HGNC:26022	TRMT10C	446.283	0.996657	-0.00483153	0.0290753	-0.166173	0.868021	0.970484	1	FALSE
ENSG00000179943.8	HGNC:25917	FIZ1	187.149	0.993648	-0.00919305	0.0555051	-0.165625	0.868452	0.970484	1	FALSE
ENSG00000229043.3	HGNC:41187	ZFAND2A-DT	88.7441	1.01629	0.0233078	0.140344	0.166076	0.868097	0.970484	0.93963	FALSE
ENSG00000235665.6	HGNC:49257	LINC00298	25.9061	0.987294	-0.0184486	0.111617	-0.165285	0.86872	0.970484	1	FALSE
ENSG00000261675.1	NA	ENSG00000261675	52.8025	0.963124	-0.0542065	0.328134	-0.165196	0.868789	0.970484	0.940074	FALSE
ENSG00000266256.3	HGNC:44467	LINC00683	43.9332	0.985241	-0.0214509	0.129925	-0.165102	0.868863	0.970484	0.940074	FALSE
ENSG00000270804.1	NA	ENSG00000270804	42.8703	0.989112	-0.0157942	0.0956785	-0.165075	0.868885	0.970484	0.94621	FALSE
ENSG00000278864.1	NA	ENSG00000278864	284.059	0.994216	-0.00836924	0.0503461	-0.166234	0.867973	0.970484	1	FALSE
ENSG00000077514.9	HGNC:20932	POLD3	345.67	1.00637	0.00916306	0.0555938	0.164822	0.869084	0.970523	0.974825	FALSE
ENSG00000105559.12	HGNC:14339	PLEKHA4	47.3875	0.982397	-0.0256213	0.155353	-0.164923	0.869005	0.970523	1	FALSE
ENSG00000107242.20	HGNC:8995	PIP5K1B	268.549	0.993214	-0.00982373	0.0596322	-0.164739	0.86915	0.970523	1	FALSE
ENSG00000112701.18	HGNC:20944	SENP6	4430.31	0.9976	-0.00346713	0.0210736	-0.164525	0.869318	0.970523	0.963964	FALSE
ENSG00000121774.18	HGNC:18116	KHDRBS1	2682.07	0.996934	-0.00442972	0.0269237	-0.164529	0.869315	0.970523	1	FALSE
ENSG00000131378.14	HGNC:30278	RFTN1	166.524	0.990826	-0.0132958	0.0808316	-0.164488	0.869347	0.970523	1	FALSE
ENSG00000167447.13	HGNC:25551	SMG8	567.16	0.996249	-0.00542214	0.0329792	-0.164411	0.869408	0.970523	1	FALSE
ENSG00000237037.9	HGNC:45273	NDUFA6-DT	292.802	1.00541	0.00778703	0.0473702	0.164387	0.869427	0.970523	0.919188	FALSE
ENSG00000262633.2	NA	ENSG00000262633	23.701	1.02954	0.0419992	0.255206	0.16457	0.869283	0.970523	1	FALSE
ENSG00000268403.2	NA	ENSG00000268403	56.6976	0.991474	-0.0123524	0.0751433	-0.164385	0.869428	0.970523	0.920097	FALSE
ENSG00000105700.11	HGNC:28420	KXD1	725.394	1.00314	0.00452688	0.0275746	0.164168	0.869599	0.9706	1	FALSE
ENSG00000280134.1	NA	ENSG00000280134	36.0965	1.01062	0.0152446	0.0928498	0.164185	0.869585	0.9706	1	FALSE
ENSG00000119414.12	HGNC:9323	PPP6C	2412.32	1.00242	0.0034838	0.0212943	0.163603	0.870044	0.970657	1	FALSE
ENSG00000132031.13	HGNC:6909	MATN3	49.0851	1.01329	0.019049	0.11615	0.164003	0.869729	0.970657	0.943582	FALSE
ENSG00000168538.16	HGNC:25751	TRAPPC11	1974.83	1.00335	0.004825	0.0294641	0.163759	0.869921	0.970657	1	FALSE
ENSG00000198542.15	HGNC:6164	ITGBL1	48.278	0.984616	-0.0223667	0.136727	-0.163587	0.870057	0.970657	1	FALSE
ENSG00000225210.10	HGNC:32188	DUXAP9	26.4201	0.981112	-0.0275096	0.16778	-0.163962	0.869761	0.970657	1	FALSE
ENSG00000235288.3	NA	ENSG00000235288	229.771	1.01786	0.0255334	0.155971	0.163706	0.869962	0.970657	1	FALSE
ENSG00000239002.3	HGNC:32567	SCARNA10	16080.3	0.992388	-0.0110242	0.0673489	-0.163687	0.869977	0.970657	0.943953	FALSE
ENSG00000249751.4	HGNC:35454	ECSCR	51.1107	1.01335	0.0191372	0.11684	0.163789	0.869897	0.970657	1	FALSE
ENSG00000004399.13	HGNC:9107	PLXND1	855.745	1.00789	0.0113357	0.069846	0.162295	0.871074	0.970945	1	FALSE
ENSG00000076382.17	HGNC:13452	SPAG5	296.981	0.992424	-0.010971	0.0673283	-0.162948	0.870559	0.970945	1	FALSE
ENSG00000077380.16	HGNC:2964	DYNC1I2	3748.89	1.00274	0.00394128	0.024212	0.162782	0.87069	0.970945	0.906063	FALSE
ENSG00000112787.14	HGNC:29308	FBRSL1	351.222	1.00484	0.00696551	0.0428415	0.162588	0.870843	0.970945	1	FALSE
ENSG00000123739.11	HGNC:18554	PLA2G12A	1877.94	1.00784	0.0112714	0.0693814	0.162455	0.870947	0.970945	1	FALSE
ENSG00000126950.8	HGNC:25864	TMEM35A	1670.92	0.994883	-0.00740052	0.0453742	-0.1631	0.87044	0.970945	1	FALSE
ENSG00000129250.12	HGNC:6317	KIF1C	3525.99	1.00715	0.0102757	0.063435	0.161989	0.871315	0.970945	1	FALSE
ENSG00000140025.16	HGNC:20357	EFCAB11	260.223	0.992572	-0.0107561	0.0661574	-0.162584	0.870846	0.970945	1	FALSE
ENSG00000147224.13	HGNC:9462	PRPS1	1204.75	1.00509	0.00732508	0.0452197	0.161989	0.871315	0.970945	0.992331	FALSE
ENSG00000164896.21	HGNC:24676	FASTK	662.413	1.00347	0.00500277	0.0308876	0.161967	0.871332	0.970945	1	FALSE
ENSG00000165887.12	HGNC:495	ANKRD2	39.1188	1.01437	0.0205887	0.126511	0.162743	0.870721	0.970945	0.943718	FALSE
ENSG00000166886.13	HGNC:7627	NAB2	645.129	1.0044	0.00633342	0.0389864	0.162452	0.87095	0.970945	1	FALSE
ENSG00000174718.12	HGNC:25559	RESF1	1274.46	1.00491	0.00706427	0.0435589	0.162177	0.871166	0.970945	0.992222	FALSE
ENSG00000248008.4	HGNC:48588	NRAV	458.983	0.995866	-0.00597613	0.036667	-0.162984	0.870531	0.970945	0.888328	FALSE
ENSG00000268089.3	HGNC:14454	GABRQ	342.445	1.01043	0.014968	0.0922431	0.162267	0.871096	0.970945	1	FALSE
ENSG00000273691.1	NA	ENSG00000273691	30.3214	0.98892	-0.0160742	0.0991679	-0.162091	0.871234	0.970945	1	FALSE
ENSG00000274376.4	HGNC:49407	ADAMTS7P1	57.1099	1.02075	0.0296287	0.182429	0.162412	0.870981	0.970945	0.930579	FALSE
ENSG00000279943.1	NA	FLJ38576	24.5824	1.01114	0.0159883	0.0982179	0.162784	0.870688	0.970945	1	FALSE
ENSG00000286895.1	NA	ENSG00000286895	32.745	0.987962	-0.0174732	0.107087	-0.163168	0.870386	0.970945	0.943718	FALSE
ENSG00000289321.1	NA	ENSG00000289321	59.7995	1.00948	0.0136188	0.0838226	0.162472	0.870934	0.970945	0.930579	FALSE
ENSG00000169814.16	HGNC:1122	BTD	968.395	1.00403	0.00580706	0.0359377	0.161587	0.871631	0.971189	0.952005	FALSE
ENSG00000176222.9	HGNC:19417	ZNF404	215.773	1.00746	0.0107294	0.0664115	0.16156	0.871653	0.971189	1	FALSE
ENSG00000131467.12	HGNC:9570	PSME3	1169.85	0.995906	-0.00591897	0.0366989	-0.161285	0.871869	0.971373	0.992672	FALSE
ENSG00000117154.12	HGNC:28246	IGSF21	180.619	1.00665	0.00955705	0.0593127	0.16113	0.871991	0.971452	1	FALSE
ENSG00000126883.19	HGNC:8064	NUP214	1665.43	1.0042	0.00604185	0.0375356	0.160963	0.872122	0.971505	1	FALSE
ENSG00000168734.14	HGNC:9019	PKIG	844.614	0.996436	-0.00515155	0.0320089	-0.160941	0.87214	0.971505	1	FALSE
ENSG00000160360.13	HGNC:17858	GPSM1	320.217	1.00541	0.00777776	0.0483509	0.160861	0.872203	0.971518	0.975832	FALSE
ENSG00000069956.14	HGNC:6879	MAPK6	3410.05	1.00379	0.00545569	0.0340052	0.160437	0.872537	0.971802	0.90662	FALSE
ENSG00000141985.9	HGNC:10830	SH3GL1	442.238	1.00393	0.00566052	0.0352882	0.160408	0.87256	0.971802	1	FALSE
ENSG00000197782.15	HGNC:27603	ZNF780A	980.054	0.99463	-0.00776845	0.048459	-0.16031	0.872637	0.971832	1	FALSE
ENSG00000136878.14	HGNC:12619	USP20	1124.3	0.995474	-0.00654448	0.0408779	-0.160098	0.872804	0.971847	0.993236	FALSE
ENSG00000173275.13	HGNC:21039	ZNF449	336.8	1.00511	0.00735601	0.0459186	0.160197	0.872726	0.971847	0.999609	FALSE
ENSG00000249207.2	NA	ENSG00000249207	24.2294	1.01377	0.0197251	0.123162	0.160156	0.872758	0.971847	1	FALSE
ENSG00000103888.17	HGNC:29213	CEMIP	467.313	1.0095	0.0136396	0.0852554	0.159985	0.872893	0.97189	1	FALSE
ENSG00000140945.17	HGNC:1753	CDH13	347.696	0.988838	-0.0161935	0.101332	-0.159806	0.873034	0.97199	1	FALSE
ENSG00000165757.9	HGNC:29283	JCAD	4561.12	0.995369	-0.00669638	0.0419301	-0.159703	0.873115	0.972023	0.944667	FALSE
ENSG00000106608.17	HGNC:30890	URGCP	1603.11	0.997543	-0.00354907	0.0222508	-0.159503	0.873272	0.972142	1	FALSE
ENSG00000226029.1	HGNC:52562	LINC01772	21.5655	1.01294	0.0185539	0.116451	0.159328	0.87341	0.972239	1	FALSE
ENSG00000135776.5	HGNC:41	ABCB10	485.503	0.995865	-0.00597761	0.037552	-0.159182	0.873525	0.972262	1	FALSE
ENSG00000156853.13	HGNC:25173	ZNF689	264.075	0.995506	-0.00649783	0.0408224	-0.159173	0.873533	0.972262	1	FALSE
ENSG00000009780.16	HGNC:28530	FAM76A	465.917	0.995693	-0.00622705	0.0393215	-0.158362	0.874171	0.972292	1	FALSE
ENSG00000042062.13	HGNC:16168	RIPOR3	44.417	0.985121	-0.0216273	0.137088	-0.157762	0.874644	0.972292	0.944604	FALSE
ENSG00000054356.14	HGNC:9676	PTPRN	6532.96	1.00581	0.00835812	0.0528175	0.158245	0.874263	0.972292	0.909524	FALSE
ENSG00000064601.21	HGNC:9251	CTSA	864.545	1.00346	0.00497876	0.0315704	0.157703	0.874691	0.972292	1	FALSE
ENSG00000076716.9	HGNC:4452	GPC4	252.04	0.992541	-0.0108021	0.0688131	-0.156977	0.875263	0.972292	1	FALSE
ENSG00000089682.17	HGNC:25617	RBM41	623.205	0.994978	-0.00726302	0.0459019	-0.158229	0.874276	0.972292	1	FALSE
ENSG00000100395.15	HGNC:18594	L3MBTL2	1228.1	1.00334	0.00481198	0.030618	0.157162	0.875117	0.972292	0.95318	FALSE
ENSG00000102103.18	HGNC:9330	PQBP1	605.58	0.996347	-0.00528008	0.0332607	-0.158749	0.873867	0.972292	0.920097	FALSE
ENSG00000104312.8	HGNC:10020	RIPK2	172.416	0.993338	-0.00964381	0.0610198	-0.158044	0.874422	0.972292	1	FALSE
ENSG00000106397.12	HGNC:9083	PLOD3	416.149	0.99297	-0.0101786	0.0650266	-0.156529	0.875616	0.972292	0.920097	FALSE
ENSG00000108433.17	HGNC:4431	GOSR2	1440.87	1.00292	0.00420821	0.0268903	0.156496	0.875642	0.972292	0.966965	FALSE
ENSG00000111817.19	HGNC:21144	DSE	485.179	0.995238	-0.00688669	0.0440035	-0.156503	0.875636	0.972292	0.889762	FALSE
ENSG00000119147.10	HGNC:24642	ECRG4	70.264	1.01041	0.0149394	0.0952095	0.156911	0.875315	0.972292	0.942637	FALSE
ENSG00000124571.18	HGNC:17675	XPO5	1229.34	0.995144	-0.00702221	0.0446828	-0.157157	0.875121	0.972292	0.99417	FALSE
ENSG00000130844.19	HGNC:15489	ZNF331	1220.31	0.995537	-0.00645347	0.0406299	-0.158835	0.873799	0.972292	1	FALSE
ENSG00000136717.15	HGNC:1052	BIN1	3772.5	0.996754	-0.00469048	0.0298181	-0.157303	0.875006	0.972292	0.966613	FALSE
ENSG00000139324.12	HGNC:26899	TMTC3	1525.43	1.00328	0.00472539	0.0302006	0.156467	0.875665	0.972292	1	FALSE
ENSG00000145868.17	HGNC:28844	FBXO38	1324.46	1.00398	0.0057317	0.0363961	0.157481	0.874866	0.972292	0.96659	FALSE
ENSG00000145949.11	HGNC:27972	MYLK4	100.466	1.00731	0.0105054	0.0664815	0.15802	0.874441	0.972292	1	FALSE
ENSG00000148950.11	HGNC:26317	IMMP1L	273.908	1.00577	0.00830353	0.0523724	0.158548	0.874025	0.972292	1	FALSE
ENSG00000154889.17	HGNC:15988	MPPE1	441.19	0.994031	-0.00863777	0.0548415	-0.157504	0.874847	0.972292	1	FALSE
ENSG00000156928.5	HGNC:21721	MALSU1	244.722	1.00524	0.0075364	0.0477624	0.157789	0.874623	0.972292	1	FALSE
ENSG00000157734.14	HGNC:16315	SNX22	648.585	0.993971	-0.00872435	0.0556858	-0.156671	0.875504	0.972292	1	FALSE
ENSG00000160908.15	HGNC:18832	ZNF394	360.973	0.996049	-0.00571096	0.0363278	-0.157206	0.875082	0.972292	1	FALSE
ENSG00000162244.12	HGNC:10331	RPL29	3626	0.996423	-0.00516959	0.0326536	-0.158316	0.874208	0.972292	1	FALSE
ENSG00000165023.7	HGNC:19323	DIRAS2	3157.85	0.994508	-0.00794561	0.0499644	-0.159025	0.873649	0.972292	0.965792	FALSE
ENSG00000165650.12	HGNC:26974	PDZD8	4704.13	1.00261	0.00376303	0.0240186	0.156671	0.875504	0.972292	1	FALSE
ENSG00000172046.20	HGNC:12617	USP19	1232.33	0.997346	-0.00383342	0.0241119	-0.158984	0.873681	0.972292	1	FALSE
ENSG00000198843.14	HGNC:18136	SELENOT	4640.32	0.997394	-0.00376517	0.0239302	-0.157339	0.874977	0.972292	0.909524	FALSE
ENSG00000205413.8	HGNC:1348	SAMD9	176.95	1.00882	0.0126726	0.0798446	0.158715	0.873893	0.972292	1	FALSE
ENSG00000215022.8	NA	ENSG00000215022	20.5902	0.978766	-0.0309643	0.196357	-0.157694	0.874698	0.972292	1	FALSE
ENSG00000224509.3	HGNC:40687	MRPS9-AS2	31.6891	1.00975	0.0140005	0.0883723	0.158426	0.874121	0.972292	0.944467	FALSE
ENSG00000224903.2	HGNC:40798	RNF32-AS1	28.626	0.983353	-0.0242193	0.154832	-0.156423	0.8757	0.972292	1	FALSE
ENSG00000233012.2	HGNC:45191	HDAC1P2	43.5267	0.989141	-0.0157517	0.0995071	-0.158297	0.874223	0.972292	0.942205	FALSE
ENSG00000237289.10	HGNC:1995	CKMT1B	1278.65	0.99354	-0.00935012	0.0595716	-0.156956	0.87528	0.972292	1	FALSE
ENSG00000258461.5	NA	ENSG00000258461	111.852	1.0083	0.0119224	0.0750807	0.158795	0.873831	0.972292	1	FALSE
ENSG00000261326.4	HGNC:50584	LINC01355	268.009	1.00636	0.00914008	0.0580945	0.157331	0.874984	0.972292	1	FALSE
ENSG00000269054.3	HGNC:55277	ZNF497-AS1	26.826	1.01179	0.0169166	0.107612	0.1572	0.875087	0.972292	1	FALSE
ENSG00000276180.2	HGNC:4793	H4C9	35.579	1.01059	0.0152003	0.0965875	0.157373	0.874951	0.972292	0.948846	FALSE
ENSG00000276809.1	NA	ENSG00000276809	33.869	1.00829	0.0119171	0.0758898	0.157031	0.87522	0.972292	0.979468	FALSE
ENSG00000283162.2	NA	ENSG00000283162	227.519	0.992497	-0.010865	0.0688291	-0.157855	0.874571	0.972292	1	FALSE
ENSG00000283228.1	NA	ENSG00000283228	76.3647	1.03621	0.0513187	0.327172	0.156856	0.875359	0.972292	0.920523	FALSE
ENSG00000070808.17	HGNC:1460	CAMK2A	15705.6	0.995369	-0.00669634	0.0430281	-0.155627	0.876327	0.972352	0.909538	FALSE
ENSG00000075336.12	HGNC:25010	TIMM21	727.962	0.996184	-0.00551637	0.0357337	-0.154374	0.877315	0.972352	1	FALSE
ENSG00000088179.9	HGNC:9656	PTPN4	3625.93	1.00445	0.00641042	0.0416059	0.154075	0.877551	0.972352	0.991625	FALSE
ENSG00000100116.17	HGNC:4188	GCAT	299.636	1.00366	0.00527032	0.0337506	0.156155	0.875911	0.972352	1	FALSE
ENSG00000109452.13	HGNC:6075	INPP4B	983.766	1.0044	0.0063401	0.0409961	0.154651	0.877096	0.972352	1	FALSE
ENSG00000115282.21	HGNC:25759	TTC31	203.745	1.00595	0.00855923	0.0553421	0.15466	0.877089	0.972352	1	FALSE
ENSG00000115423.19	HGNC:2951	DNAH6	1583.26	0.993796	-0.00897848	0.058051	-0.154666	0.877085	0.972352	1	FALSE
ENSG00000119402.18	HGNC:13608	FBXW2	2403.53	0.997819	-0.00314963	0.0201855	-0.156034	0.876006	0.972352	1	FALSE
ENSG00000122641.11	HGNC:6066	INHBA	433.863	1.01095	0.015717	0.102055	0.154006	0.877605	0.972352	0.977935	FALSE
ENSG00000127914.19	HGNC:379	AKAP9	8107.79	0.997707	-0.00331207	0.0214114	-0.154687	0.877068	0.972352	0.909694	FALSE
ENSG00000128944.14	HGNC:30767	KNSTRN	246.207	0.99302	-0.0101052	0.0656556	-0.153912	0.877679	0.972352	1	FALSE
ENSG00000135838.14	HGNC:16781	NPL	444.677	0.993138	-0.00993457	0.0640498	-0.155107	0.876737	0.972352	0.889768	FALSE
ENSG00000136051.15	HGNC:29174	WASHC4	2460.41	1.00325	0.00467846	0.0303079	0.154364	0.877323	0.972352	1	FALSE
ENSG00000138316.11	HGNC:14899	ADAMTS14	142.546	0.98457	-0.0224343	0.144401	-0.15536	0.876537	0.972352	0.944918	FALSE
ENSG00000154144.13	HGNC:29551	TBRG1	3138.8	1.00341	0.00491002	0.0318499	0.154161	0.877483	0.972352	0.90738	FALSE
ENSG00000158604.15	HGNC:22301	TMED4	1490.88	1.00288	0.0041469	0.0267871	0.15481	0.876971	0.972352	1	FALSE
ENSG00000168228.16	HGNC:22917	ZCCHC4	206.375	0.995093	-0.00709734	0.0457559	-0.155113	0.876732	0.972352	1	FALSE
ENSG00000171115.4	HGNC:21792	GIMAP8	227.708	1.00726	0.0104381	0.0674761	0.154693	0.877063	0.972352	1	FALSE
ENSG00000174307.7	HGNC:8934	PHLDA3	496.321	1.00686	0.0098637	0.0640921	0.153899	0.877689	0.972352	0.977935	FALSE
ENSG00000176853.16	HGNC:26306	FAM91A1	1509.73	1.00285	0.0041062	0.0265949	0.154398	0.877296	0.972352	1	FALSE
ENSG00000188283.12	HGNC:18609	ZNF383	596.903	1.00388	0.00558234	0.0361048	0.154615	0.877125	0.972352	1	FALSE
ENSG00000204130.14	HGNC:19761	RUFY2	1727.35	1.00304	0.00438281	0.0284501	0.154052	0.877568	0.972352	0.968041	FALSE
ENSG00000213411.2	HGNC:39695	RBM22P2	26.8246	0.987088	-0.0187501	0.121102	-0.154829	0.876957	0.972352	1	FALSE
ENSG00000213658.13	HGNC:18874	LAT	44.5684	0.988008	-0.0174052	0.112629	-0.154536	0.877187	0.972352	0.980106	FALSE
ENSG00000215580.12	HGNC:23953	BCORP1	71.7294	1.01706	0.0244084	0.156889	0.155578	0.876366	0.972352	0.942988	FALSE
ENSG00000225439.4	HGNC:42922	BOLA3-DT	483.11	1.0049	0.00705467	0.045668	0.154477	0.877233	0.972352	0.97793	FALSE
ENSG00000226328.7	HGNC:50502	NUP50-DT	265.214	1.00527	0.00757646	0.048888	0.154976	0.87684	0.972352	1	FALSE
ENSG00000230715.3	NA	ENSG00000230715	27.4582	0.987916	-0.0175395	0.113806	-0.154117	0.877517	0.972352	1	FALSE
ENSG00000237928.6	HGNC:40401	NFIA-AS2	38.0784	0.988648	-0.0164704	0.106045	-0.155315	0.876573	0.972352	0.944918	FALSE
ENSG00000248624.1	NA	ENSG00000248624	20.3052	0.985337	-0.0213109	0.137786	-0.154666	0.877084	0.972352	1	FALSE
ENSG00000250208.7	HGNC:48632	FZD10-AS1	35.8432	0.97629	-0.0346181	0.221717	-0.156136	0.875926	0.972352	0.949043	FALSE
ENSG00000250329.1	HGNC:39193	POGLUT2P1	20.9181	1.01155	0.0165649	0.1065	0.155539	0.876397	0.972352	1	FALSE
ENSG00000253230.10	HGNC:27231	MIR124-1HG	899.785	1.00644	0.00926202	0.0596687	0.155224	0.876645	0.972352	0.953616	FALSE
ENSG00000259326.1	NA	ENSG00000259326	27.2191	1.01119	0.016048	0.102777	0.156145	0.875919	0.972352	1	FALSE
ENSG00000261051.1	NA	ENSG00000261051	24.1317	0.98467	-0.0222884	0.143484	-0.155337	0.876556	0.972352	1	FALSE
ENSG00000267858.7	HGNC:51271	MZF1-AS1	61.2146	0.989404	-0.0153679	0.0998435	-0.15392	0.877673	0.972352	0.943446	FALSE
ENSG00000275026.1	HGNC:50423	GXYLT1P4	144.658	0.992586	-0.0107357	0.0692527	-0.155022	0.876804	0.972352	0.920768	FALSE
ENSG00000276832.2	HGNC:54914	CDRT15P6	36.102	0.988275	-0.0170155	0.110245	-0.154342	0.87734	0.972352	0.945138	FALSE
ENSG00000289194.1	NA	ENSG00000289194	85.3123	0.993877	-0.00886054	0.0576587	-0.153672	0.877868	0.972493	0.945311	FALSE
ENSG00000105613.10	HGNC:19034	MAST1	391.213	0.993293	-0.00970852	0.063296	-0.153383	0.878096	0.972577	1	FALSE
ENSG00000180385.9	HGNC:49223	EMC3-AS1	79.5639	1.00965	0.0138569	0.0902811	0.153487	0.878015	0.972577	0.920914	FALSE
ENSG00000235558.3	HGNC:54970	GUSBP17	59.9916	1.10237	0.140605	0.916441	0.153425	0.878063	0.972577	0.943536	FALSE
ENSG00000114126.18	HGNC:11751	TFDP2	2069.32	0.994606	-0.00780245	0.051058	-0.152815	0.878544	0.972597	0.968583	FALSE
ENSG00000132256.20	HGNC:16276	TRIM5	109.978	1.00895	0.0128547	0.0839142	0.153189	0.878249	0.972597	0.932977	FALSE
ENSG00000157306.14	HGNC:52658	ZFHX2-AS1	160.542	0.992379	-0.0110362	0.0721523	-0.152957	0.878432	0.972597	1	FALSE
ENSG00000167393.18	HGNC:13417	PPP2R3B	152.367	1.00643	0.00925242	0.0604112	0.153157	0.878274	0.972597	0.943536	FALSE
ENSG00000171044.11	HGNC:27806	XKR6	357.15	1.00467	0.00672234	0.0440193	0.152713	0.878624	0.972597	1	FALSE
ENSG00000184489.13	HGNC:9636	PTP4A3	187.592	0.992456	-0.0109255	0.0714366	-0.15294	0.878446	0.972597	1	FALSE
ENSG00000198677.12	HGNC:23639	TTC37	3472.87	1.00264	0.00379653	0.024781	0.153203	0.878238	0.972597	0.907404	FALSE
ENSG00000253540.6	HGNC:42359	FAM86HP	227.27	1.00722	0.0103775	0.0679098	0.152813	0.878545	0.972597	1	FALSE
ENSG00000264668.2	NA	ENSG00000264668	20.6052	1.05903	0.0827445	0.54077	0.153012	0.878388	0.972597	1	FALSE
ENSG00000283945.1	HGNC:16506	LINC00032	52.2952	0.991562	-0.0122258	0.0800336	-0.152758	0.878589	0.972597	0.980539	FALSE
ENSG00000072135.13	HGNC:9649	PTPN18	517.861	1.00433	0.00623409	0.0409012	0.152418	0.878857	0.972618	0.889913	FALSE
ENSG00000197077.14	HGNC:29345	KIAA1671	3554.91	1.00295	0.00425307	0.027898	0.152451	0.878831	0.972618	0.968672	FALSE
ENSG00000224945.1	NA	ENSG00000224945	36.3245	1.00998	0.0143276	0.094034	0.152366	0.878898	0.972618	0.9806	FALSE
ENSG00000286388.1	NA	ENSG00000286388	283.452	1.0082	0.0117882	0.0773094	0.152481	0.878807	0.972618	1	FALSE
ENSG00000289496.1	NA	ENSG00000289496	31.0894	0.990466	-0.0138203	0.090554	-0.15262	0.878698	0.972618	0.943536	FALSE
ENSG00000180440.4	HGNC:33792	SERTM1	93.7863	1.01237	0.017741	0.116498	0.152286	0.878961	0.972631	0.920914	FALSE
ENSG00000127337.7	HGNC:24859	YEATS4	284.626	0.994115	-0.00851605	0.0559495	-0.152209	0.879022	0.972642	0.920097	FALSE
ENSG00000112877.8	HGNC:25547	CEP72	124.567	0.993379	-0.00958367	0.0631345	-0.151798	0.879347	0.972683	0.943536	FALSE
ENSG00000120616.16	HGNC:19876	EPC1	1047.81	0.996584	-0.00493626	0.0324768	-0.151993	0.879192	0.972683	1	FALSE
ENSG00000137040.10	HGNC:9851	RANBP6	1874.36	1.00233	0.00335747	0.0220789	0.152067	0.879134	0.972683	1	FALSE
ENSG00000228903.7	HGNC:44185	RASA4CP	151.22	0.992486	-0.0108808	0.0716906	-0.151775	0.879365	0.972683	0.943536	FALSE
ENSG00000234161.1	HGNC:31845	PABPC5-AS1	32.3406	0.98997	-0.0145427	0.0958102	-0.151786	0.879356	0.972683	0.980839	FALSE
ENSG00000235272.2	HGNC:21234	RAMACL	59.3503	0.987814	-0.0176889	0.116534	-0.151791	0.879352	0.972683	0.943536	FALSE
ENSG00000124659.7	HGNC:11580	TBCC	394.954	0.996869	-0.00452413	0.0299385	-0.151114	0.879886	0.973033	1	FALSE
ENSG00000147400.10	HGNC:1867	CETN2	1279.01	0.997416	-0.00373245	0.0247099	-0.15105	0.879936	0.973033	1	FALSE
ENSG00000175782.11	HGNC:20864	SLC35E3	867.464	1.00474	0.00681876	0.0451318	0.151086	0.879908	0.973033	1	FALSE
ENSG00000225706.2	HGNC:49753	PTPRD-AS1	310.708	0.990565	-0.0136759	0.0905009	-0.151113	0.879886	0.973033	0.920097	FALSE
ENSG00000280381.1	NA	ENSG00000280381	110.296	1.0081	0.0116422	0.0770534	0.151093	0.879902	0.973033	0.943569	FALSE
ENSG00000103710.11	HGNC:30289	RASL12	392.248	0.991601	-0.012168	0.0809842	-0.150251	0.880566	0.973166	1	FALSE
ENSG00000117280.13	HGNC:9789	RAB29	584.093	1.00462	0.00665195	0.0442323	0.150387	0.88046	0.973166	0.920097	FALSE
ENSG00000136448.13	HGNC:7857	NMT1	2766.87	1.00232	0.00334555	0.0221952	0.150733	0.880186	0.973166	0.969115	FALSE
ENSG00000146282.19	HGNC:21406	RARS2	752	1.00288	0.00414564	0.027576	0.150335	0.8805	0.973166	1	FALSE
ENSG00000168101.14	HGNC:28154	NUDT16L1	460.02	1.00399	0.00573808	0.0381173	0.150537	0.880341	0.973166	0.889913	FALSE
ENSG00000173706.14	HGNC:29227	HEG1	1818.08	1.00547	0.00787435	0.0524032	0.150265	0.880556	0.973166	1	FALSE
ENSG00000186854.11	HGNC:27013	TRABD2A	41.3013	1.0132	0.0189241	0.125843	0.150379	0.880466	0.973166	0.943669	FALSE
ENSG00000263001.8	HGNC:4659	GTF2I	7895.04	1.00232	0.00334568	0.0222197	0.150573	0.880313	0.973166	1	FALSE
ENSG00000274002.1	NA	ENSG00000274002	56.5448	0.990634	-0.0135764	0.0903342	-0.150291	0.880535	0.973166	0.93423	FALSE
ENSG00000279432.1	NA	ENSG00000279432	93.8651	1.00592	0.00851891	0.056647	0.150386	0.88046	0.973166	0.93423	FALSE
ENSG00000132702.13	HGNC:17410	HAPLN2	554.328	1.0084	0.0120667	0.0803872	0.150107	0.88068	0.973236	1	FALSE
ENSG00000088387.21	HGNC:14132	DOCK9	4580.52	1.00361	0.00519554	0.0346776	0.149824	0.880903	0.973306	1	FALSE
ENSG00000110583.13	HGNC:25845	NAA40	458.204	0.995004	-0.00722555	0.048279	-0.149662	0.881031	0.973306	0.889919	FALSE
ENSG00000117477.13	HGNC:28051	CCDC181	333.779	1.00431	0.006209	0.0414459	0.14981	0.880915	0.973306	0.920097	FALSE
ENSG00000176087.16	HGNC:20753	SLC35A4	501.161	0.996923	-0.0044463	0.0297006	-0.149704	0.880998	0.973306	0.920097	FALSE
ENSG00000222041.12	HGNC:28717	CYTOR	307.624	1.00778	0.0111761	0.0745338	0.149947	0.880807	0.973306	1	FALSE
ENSG00000260001.7	HGNC:44152	TGFBR3L	26.5691	1.01503	0.0215254	0.143849	0.149639	0.881049	0.973306	1	FALSE
ENSG00000112941.14	HGNC:16705	TENT4A	503.321	1.00425	0.00612305	0.0410483	0.149167	0.881422	0.973348	0.920097	FALSE
ENSG00000116663.11	HGNC:13585	FBXO6	200.774	1.00385	0.00553942	0.0371678	0.149038	0.881524	0.973348	1	FALSE
ENSG00000138018.19	HGNC:29361	SELENOI	5047.39	0.996479	-0.00508806	0.0340481	-0.149438	0.881208	0.973348	0.90788	FALSE
ENSG00000147677.12	HGNC:3273	EIF3H	2884.24	1.00271	0.00389965	0.026123	0.14928	0.881332	0.973348	0.90788	FALSE
ENSG00000176624.12	HGNC:28040	MEX3C	947.871	1.00311	0.00447826	0.030041	0.149071	0.881497	0.973348	0.998304	FALSE
ENSG00000176659.10	HGNC:26601	LINC02910	18.6016	0.983825	-0.0235259	0.157467	-0.149402	0.881237	0.973348	1	FALSE
ENSG00000186648.15	HGNC:20272	CARMIL3	235.315	0.992985	-0.0101569	0.0680457	-0.149265	0.881344	0.973348	1	FALSE
ENSG00000230084.7	HGNC:41174	ZBTB47-AS1	179.948	0.99274	-0.0105125	0.070508	-0.149097	0.881477	0.973348	1	FALSE
ENSG00000269904.2	HGNC:43837	MAP2K4P1	20.7494	0.989143	-0.0157491	0.105692	-0.149009	0.881546	0.973348	1	FALSE
ENSG00000081692.13	HGNC:25724	JMJD4	255.27	1.00484	0.00696682	0.0468196	0.148801	0.88171	0.973448	1	FALSE
ENSG00000167196.14	HGNC:13593	FBXO22	723.685	0.996377	-0.0052366	0.0352007	-0.148764	0.88174	0.973448	1	FALSE
ENSG00000183166.11	HGNC:13248	CALN1	7246.77	1.00354	0.00509214	0.0342717	0.148582	0.881884	0.973551	1	FALSE
ENSG00000288847.1	NA	ENSG00000288847	288.445	1.00407	0.00585286	0.03941	0.148512	0.881939	0.973555	1	FALSE
ENSG00000182575.8	HGNC:8077	NXPH3	143.061	1.01179	0.0169107	0.113971	0.148377	0.882045	0.973617	1	FALSE
ENSG00000273590.5	NA	ENSG00000273590	250.175	1.0134	0.0192054	0.129521	0.14828	0.882122	0.973645	1	FALSE
ENSG00000156374.16	HGNC:21156	PCGF6	170.782	0.994931	-0.00733197	0.0495064	-0.148102	0.882263	0.973688	1	FALSE
ENSG00000197969.14	HGNC:1908	VPS13A	4353.77	1.00316	0.0045549	0.0307547	0.148104	0.882261	0.973688	0.947989	FALSE
ENSG00000167700.9	HGNC:25157	MFSD3	169.223	0.995261	-0.00685249	0.046309	-0.147973	0.882364	0.973743	1	FALSE
ENSG00000186806.6	HGNC:27111	VSIG10L	48.2259	0.992535	-0.0108098	0.0731106	-0.147855	0.882457	0.97379	0.943953	FALSE
ENSG00000259906.1	NA	ENSG00000259906	22.6429	1.02103	0.0300226	0.203316	0.147665	0.882608	0.973899	1	FALSE
ENSG00000074201.9	HGNC:2080	CLNS1A	1951.76	0.997817	-0.00315313	0.0213828	-0.147461	0.882768	0.97399	1	FALSE
ENSG00000111481.10	HGNC:2243	COPZ1	1664.86	0.996886	-0.0045	0.0305598	-0.147252	0.882933	0.97399	1	FALSE
ENSG00000151131.11	HGNC:28628	NOPCHAP1	2134.17	0.993772	-0.00901324	0.0612694	-0.147108	0.883047	0.97399	0.908288	FALSE
ENSG00000176261.16	HGNC:24094	ZBTB8OS	368	1.00342	0.00492037	0.0333762	0.147421	0.882799	0.97399	1	FALSE
ENSG00000198804.2	HGNC:7419	MT-CO1	385781	0.99426	-0.00830444	0.0564283	-0.147168	0.882999	0.97399	1	FALSE
ENSG00000212743.2	HGNC:54142	LINC02656	85.5697	1.00995	0.014277	0.0970508	0.147109	0.883046	0.97399	0.951497	FALSE
ENSG00000272841.1	HGNC:55048	MAP3K4-AS1	87.1206	1.00606	0.00872059	0.0592499	0.147183	0.882987	0.97399	0.943953	FALSE
ENSG00000184194.6	HGNC:18186	GPR173	646.587	0.995899	-0.00592847	0.0403933	-0.146769	0.883315	0.974229	1	FALSE
ENSG00000100226.16	HGNC:4669	GTPBP1	1317.58	1.00408	0.00587981	0.0401361	0.146497	0.883529	0.9743	1	FALSE
ENSG00000124006.15	HGNC:29092	OBSL1	999.824	0.996336	-0.00529528	0.0361416	-0.146515	0.883515	0.9743	0.999523	FALSE
ENSG00000249715.13	HGNC:19044	FER1L5	103.997	0.992561	-0.0107723	0.0735346	-0.146493	0.883532	0.9743	0.935714	FALSE
ENSG00000279901.1	NA	ENSG00000279901	26.5711	1.01113	0.0159743	0.109136	0.14637	0.883629	0.974351	1	FALSE
ENSG00000011243.19	HGNC:29857	AKAP8L	1365.53	0.994961	-0.00728792	0.0498368	-0.146236	0.883735	0.974355	1	FALSE
ENSG00000078070.14	HGNC:6936	MCCC1	1092.61	1.00508	0.00731434	0.0500085	0.146262	0.883714	0.974355	0.999523	FALSE
ENSG00000127084.19	HGNC:16027	FGD3	71.1209	0.988587	-0.0165601	0.113346	-0.146102	0.883841	0.974359	0.951793	FALSE
ENSG00000204815.10	HGNC:25280	ODAD4	134.439	0.990257	-0.0141246	0.0966743	-0.146105	0.883839	0.974359	0.947886	FALSE
ENSG00000021355.13	HGNC:3311	SERPINB1	291.022	0.993518	-0.00938161	0.0645612	-0.145313	0.884463	0.974426	1	FALSE
ENSG00000026508.21	HGNC:1681	CD44	798.821	1.01458	0.020883	0.143234	0.145796	0.884082	0.974426	1	FALSE
ENSG00000103174.13	HGNC:17378	NAGPA	541.376	0.994633	-0.00776365	0.0534261	-0.145316	0.884462	0.974426	0.980083	FALSE
ENSG00000109501.15	HGNC:12762	WFS1	3616.06	1.00665	0.00956133	0.0657239	0.145477	0.884334	0.974426	0.97064	FALSE
ENSG00000111788.10	NA	ENSG00000111788	38.4538	1.02596	0.0369783	0.253794	0.145702	0.884157	0.974426	0.944411	FALSE
ENSG00000153721.19	HGNC:23034	CNKSR3	534.49	0.9947	-0.00766602	0.0526792	-0.145523	0.884298	0.974426	0.890661	FALSE
ENSG00000172006.12	HGNC:26629	ZNF554	412.599	0.996307	-0.00533797	0.036685	-0.145508	0.88431	0.974426	1	FALSE
ENSG00000182253.15	HGNC:24466	SYNM	3272.39	0.994436	-0.00804903	0.0553744	-0.145356	0.884429	0.974426	0.995532	FALSE
ENSG00000238917.1	HGNC:32706	SNORD10	726.19	0.994046	-0.00861619	0.0592228	-0.145488	0.884326	0.974426	1	FALSE
ENSG00000242419.6	HGNC:8717	PCDHGC4	406.699	0.995183	-0.00696682	0.0478498	-0.145598	0.884239	0.974426	0.980083	FALSE
ENSG00000286106.2	HGNC:53925	NOTCH2NLR	53.1672	1.02482	0.0353758	0.243122	0.145507	0.884311	0.974426	0.93585	FALSE
ENSG00000213057.5	HGNC:33805	C1orf220	66.5006	1.00976	0.0140164	0.0965003	0.145247	0.884516	0.974428	0.951946	FALSE
ENSG00000198502.6	HGNC:4953	HLA-DRB5	216.07	0.980832	-0.0279219	0.192369	-0.145148	0.884594	0.974458	1	FALSE
ENSG00000259915.2	NA	ENSG00000259915	25.3786	0.989602	-0.01508	0.104018	-0.144975	0.88473	0.974551	1	FALSE
ENSG00000064787.14	HGNC:974	BCAS1	8386.75	1.00795	0.0114213	0.0791968	0.144214	0.885332	0.974586	0.90933	FALSE
ENSG00000105609.17	HGNC:6609	LILRB5	29.8632	1.01639	0.0234506	0.162787	0.144057	0.885456	0.974586	1	FALSE
ENSG00000129219.14	HGNC:9068	PLD2	430.367	0.994911	-0.00736116	0.0510393	-0.144225	0.885322	0.974586	0.890937	FALSE
ENSG00000132522.16	HGNC:4550	GPS2	479.834	1.00362	0.00521254	0.036102	0.144384	0.885197	0.974586	1	FALSE
ENSG00000136444.10	HGNC:25634	RSAD1	875.895	0.995984	-0.00580558	0.0403098	-0.144024	0.885482	0.974586	1	FALSE
ENSG00000145808.10	HGNC:17111	ADAMTS19	756.452	0.993565	-0.00931332	0.0647247	-0.143891	0.885586	0.974586	1	FALSE
ENSG00000167566.17	HGNC:29321	NCKAP5L	558.316	0.996984	-0.00435767	0.0301377	-0.144592	0.885033	0.974586	1	FALSE
ENSG00000173227.14	HGNC:18381	SYT12	1015.18	1.00474	0.00682403	0.0474431	0.143836	0.88563	0.974586	0.957344	FALSE
ENSG00000176994.11	HGNC:17921	SMCR8	1351.84	1.00171	0.00245896	0.0170707	0.144046	0.885464	0.974586	1	FALSE
ENSG00000177380.14	HGNC:9247	PPFIA3	979.485	1.00418	0.00602499	0.0417227	0.144406	0.88518	0.974586	0.957312	FALSE
ENSG00000178537.10	HGNC:1421	SLC25A20	315.19	1.00385	0.00553729	0.0384012	0.144196	0.885346	0.974586	1	FALSE
ENSG00000197714.9	HGNC:21628	ZNF460	2935.05	1.00182	0.00262875	0.0182666	0.143911	0.885571	0.974586	1	FALSE
ENSG00000223764.2	HGNC:53933	LINC02593	19.4768	1.01675	0.0239671	0.165668	0.144669	0.884972	0.974586	1	FALSE
ENSG00000260464.1	NA	ENSG00000260464	119.461	0.994743	-0.00760477	0.0526541	-0.144429	0.885162	0.974586	0.944604	FALSE
ENSG00000260515.1	NA	ENSG00000260515	34.1162	1.05113	0.0719372	0.49681	0.144798	0.88487	0.974586	0.948327	FALSE
ENSG00000285884.2	NA	ENSG00000285884	30.5402	1.00969	0.0139156	0.0965188	0.144175	0.885362	0.974586	1	FALSE
ENSG00000285982.1	NA	ENSG00000285982	19.6344	0.958294	-0.06146	0.426008	-0.14427	0.885287	0.974586	1	FALSE
ENSG00000111676.15	HGNC:3033	ATN1	1275.5	0.995113	-0.0070674	0.0492327	-0.143551	0.885855	0.97475	1	FALSE
ENSG00000257126.6	HGNC:50663	FOXG1-AS1	214.347	0.994071	-0.00857863	0.0597855	-0.14349	0.885903	0.97475	1	FALSE
ENSG00000272606.1	HGNC:55209	PPP4R3B-DT	26.222	0.98994	-0.0145875	0.101688	-0.143454	0.885932	0.97475	1	FALSE
ENSG00000006025.12	HGNC:16387	OSBPL7	293.282	0.993049	-0.0100627	0.0704966	-0.142741	0.886495	0.974845	1	FALSE
ENSG00000054654.20	HGNC:17084	SYNE2	1678.5	1.00474	0.00682377	0.0478881	0.142494	0.88669	0.974845	1	FALSE
ENSG00000081386.13	HGNC:29161	ZNF510	1325.86	0.996451	-0.00512936	0.0360282	-0.142371	0.886787	0.974845	1	FALSE
ENSG00000103168.17	HGNC:11534	TAF1C	567.204	1.00501	0.0072066	0.0507152	0.142099	0.887001	0.974845	0.980839	FALSE
ENSG00000103222.20	HGNC:51	ABCC1	502.682	0.994602	-0.00780822	0.0548961	-0.142236	0.886893	0.974845	1	FALSE
ENSG00000103490.14	HGNC:16608	PYCARD	23.8299	1.01106	0.0158742	0.111258	0.14268	0.886543	0.974845	1	FALSE
ENSG00000112167.10	HGNC:21025	SAYSD1	277.574	1.00327	0.00471249	0.0329709	0.142929	0.886346	0.974845	0.920097	FALSE
ENSG00000113248.6	HGNC:8686	PCDHB15	257.614	0.995051	-0.007157	0.0502949	-0.142301	0.886842	0.974845	1	FALSE
ENSG00000131732.12	HGNC:25424	ZCCHC9	229.421	0.995424	-0.00661709	0.0464335	-0.142507	0.88668	0.974845	1	FALSE
ENSG00000133112.17	HGNC:12022	TPT1	21142.9	0.997328	-0.00385989	0.0270385	-0.142756	0.886483	0.974845	0.949645	FALSE
ENSG00000143977.14	HGNC:11163	SNRPG	427.419	1.00339	0.00488715	0.03435	0.142275	0.886863	0.974845	1	FALSE
ENSG00000153896.19	HGNC:26408	ZNF599	226.697	0.996223	-0.00545985	0.0384305	-0.142071	0.887024	0.974845	1	FALSE
ENSG00000163704.12	HGNC:26591	PRRT3	577.5	0.996854	-0.00454556	0.0319214	-0.142399	0.886765	0.974845	1	FALSE
ENSG00000168646.14	HGNC:904	AXIN2	397.226	0.994408	-0.00808995	0.0566645	-0.142769	0.886472	0.974845	0.920097	FALSE
ENSG00000171298.13	HGNC:4065	GAA	749.896	1.00416	0.0059822	0.0418649	0.142893	0.886375	0.974845	1	FALSE
ENSG00000185262.9	HGNC:28438	UBALD2	187.034	1.00475	0.00683874	0.0478392	0.142953	0.886328	0.974845	1	FALSE
ENSG00000188517.17	HGNC:18603	COL25A1	1261.39	0.989563	-0.0151372	0.105956	-0.142863	0.886399	0.974845	1	FALSE
ENSG00000225649.7	NA	ENSG00000225649	26.4543	1.01422	0.0203647	0.142435	0.142976	0.886309	0.974845	1	FALSE
ENSG00000267056.2	NA	ENSG00000267056	47.3973	1.01047	0.0150247	0.10577	0.14205	0.88704	0.974845	1	FALSE
ENSG00000272654.1	NA	ENSG00000272654	39.6573	0.992293	-0.0111623	0.0783487	-0.14247	0.886709	0.974845	0.952846	FALSE
ENSG00000104442.10	HGNC:17684	ARMC1	1834.1	1.00225	0.0032495	0.0228909	0.141956	0.887115	0.974871	1	FALSE
ENSG00000106246.18	HGNC:22198	PTCD1	196.158	0.991801	-0.011877	0.0837642	-0.141791	0.887245	0.974902	1	FALSE
ENSG00000164329.14	HGNC:26776	TENT2	1272.37	1.00335	0.00482603	0.0340216	0.141852	0.887197	0.974902	1	FALSE
ENSG00000164182.12	HGNC:28086	NDUFAF2	490.997	1.00286	0.00411779	0.0290551	0.141723	0.887298	0.974905	1	FALSE
ENSG00000000460.17	HGNC:25565	C1orf112	165.727	0.993826	-0.00893447	0.063281	-0.141187	0.887722	0.974977	1	FALSE
ENSG00000143443.10	HGNC:26045	C1orf56	53.5691	0.989235	-0.0156153	0.110412	-0.141428	0.887532	0.974977	0.936313	FALSE
ENSG00000154473.18	HGNC:1151	BUB3	1434.19	0.997032	-0.00428791	0.0303336	-0.141359	0.887587	0.974977	1	FALSE
ENSG00000157322.18	HGNC:30388	CLEC18A	59.9036	0.986886	-0.0190445	0.134719	-0.141365	0.887582	0.974977	0.95318	FALSE
ENSG00000185627.19	HGNC:9558	PSMD13	1258.63	0.996837	-0.00456983	0.0323668	-0.141189	0.887721	0.974977	1	FALSE
ENSG00000247240.9	HGNC:48614	UBL7-DT	41.7153	1.0075	0.0107846	0.0762726	0.141395	0.887558	0.974977	0.984879	FALSE
ENSG00000275964.1	NA	ENSG00000275964	18.4944	0.987828	-0.0176683	0.125089	-0.141246	0.887676	0.974977	1	FALSE
ENSG00000147471.12	HGNC:9457	PLPBP	1365.34	1.00342	0.00492965	0.0349469	0.141061	0.887822	0.97503	1	FALSE
ENSG00000134909.19	HGNC:17399	ARHGAP32	8498.92	0.996622	-0.0048811	0.0346317	-0.140943	0.887915	0.975077	0.91271	FALSE
ENSG00000128050.9	HGNC:8587	PAICS	1196.62	1.00416	0.00599582	0.042621	0.140678	0.888125	0.975138	1	FALSE
ENSG00000173889.16	HGNC:15682	PHC3	4640.07	0.996899	-0.0044812	0.0318498	-0.140698	0.888109	0.975138	0.950239	FALSE
ENSG00000242094.1	HGNC:41335	FOXP1-IT1	138.605	1.00569	0.00818569	0.0581346	0.140806	0.888023	0.975138	0.92333	FALSE
ENSG00000125954.13	HGNC:42960	CHURC1-FNTB	41.5455	1.01636	0.0234121	0.16697	0.140218	0.888488	0.975208	0.985355	FALSE
ENSG00000151704.16	HGNC:6255	KCNJ1	173.359	0.988531	-0.0166418	0.118625	-0.140288	0.888432	0.975208	1	FALSE
ENSG00000186523.15	HGNC:28268	FAM86B1	49.3741	0.985582	-0.0209516	0.1495	-0.140145	0.888546	0.975208	0.985359	FALSE
ENSG00000235888.4	NA	ENSG00000235888	71.339	1.01215	0.0174214	0.124246	0.140217	0.888488	0.975208	0.93663	FALSE
ENSG00000274750.3	HGNC:4769	H3C6	50.7777	0.982076	-0.0260941	0.18603	-0.140268	0.888448	0.975208	0.949645	FALSE
ENSG00000276728.1	NA	ENSG00000276728	40.12	1.00734	0.0105439	0.0750579	0.140477	0.888283	0.975208	0.945311	FALSE
ENSG00000277462.2	HGNC:28167	ZNF670	223.44	1.00618	0.00889448	0.0634619	0.140155	0.888538	0.975208	1	FALSE
ENSG00000151366.13	HGNC:7706	NDUFC2	2052.95	1.00376	0.00541706	0.0387594	0.139761	0.888848	0.97534	1	FALSE
ENSG00000162616.9	HGNC:14886	DNAJB4	2760.01	1.00357	0.0051387	0.0367748	0.139734	0.88887	0.97534	0.972914	FALSE
ENSG00000236824.2	HGNC:1022	BCYRN1	37473.7	0.991249	-0.0126806	0.0907374	-0.139751	0.888857	0.97534	0.91271	FALSE
ENSG00000237636.3	HGNC:39689	ANKRD26P3	58.5164	0.981985	-0.0262272	0.187596	-0.139807	0.888813	0.97534	0.936694	FALSE
ENSG00000173852.16	HGNC:22205	DPY19L1	964.207	1.00475	0.00684337	0.0490052	0.139646	0.88894	0.97536	1	FALSE
ENSG00000147536.12	HGNC:28226	GINS4	40.7437	0.982507	-0.0254603	0.182561	-0.139462	0.889085	0.975407	0.945533	FALSE
ENSG00000241370.6	HGNC:21300	RPP21	291.721	0.996084	-0.00566029	0.0405826	-0.139476	0.889074	0.975407	0.981346	FALSE
ENSG00000158296.14	HGNC:14430	SLC13A3	421.755	0.993909	-0.00881426	0.0633121	-0.139219	0.889277	0.975506	0.981346	FALSE
ENSG00000282413.1	NA	ENSG00000282413	29.5038	1.05333	0.0749558	0.538185	0.139275	0.889233	0.975506	1	FALSE
ENSG00000142046.15	HGNC:32393	TMEM91	683.55	0.995936	-0.00587484	0.0423059	-0.138866	0.889556	0.975532	1	FALSE
ENSG00000171204.13	HGNC:30883	TMEM126B	878.772	0.997589	-0.00348209	0.0250441	-0.139038	0.88942	0.975532	1	FALSE
ENSG00000184113.10	HGNC:2047	CLDN5	281.341	0.991102	-0.012895	0.0927932	-0.138965	0.889478	0.975532	0.981346	FALSE
ENSG00000186603.7	HGNC:28242	HPDL	21.7142	0.988583	-0.0165657	0.119253	-0.138913	0.889519	0.975532	1	FALSE
ENSG00000248710.1	NA	ENSG00000248710	26.2278	1.02705	0.0385038	0.276797	0.139105	0.889367	0.975532	1	FALSE
ENSG00000173960.14	HGNC:27265	UBXN2A	693.72	0.996512	-0.00504078	0.0363174	-0.138798	0.88961	0.975535	1	FALSE
ENSG00000062038.15	HGNC:1762	CDH3	94.8282	0.991105	-0.0128895	0.0933156	-0.138128	0.890139	0.975804	0.946207	FALSE
ENSG00000155085.16	HGNC:33814	AK9	660.299	1.00417	0.00599675	0.0434235	0.138099	0.890162	0.975804	1	FALSE
ENSG00000166135.14	HGNC:17113	HIF1AN	1877.83	0.996756	-0.00468769	0.0338872	-0.138332	0.889978	0.975804	0.973441	FALSE
ENSG00000233393.2	NA	ENSG00000233393	65.474	0.988398	-0.0168358	0.121743	-0.138289	0.890012	0.975804	0.953638	FALSE
ENSG00000247982.7	HGNC:27514	LINC00926	30.0084	0.986966	-0.0189272	0.136772	-0.138385	0.889936	0.975804	1	FALSE
ENSG00000270141.3	HGNC:11727	TERC	121.354	0.986185	-0.02007	0.145268	-0.138158	0.890115	0.975804	0.937393	FALSE
ENSG00000258035.2	NA	ENSG00000258035	41.0709	0.986072	-0.0202353	0.146701	-0.137935	0.890291	0.97589	1	FALSE
ENSG00000178567.8	HGNC:19735	EPM2AIP1	2616.02	1.0033	0.00474627	0.034446	0.137788	0.890408	0.975961	0.973441	FALSE
ENSG00000175215.11	HGNC:17077	CTDSP2	2619.35	1.00324	0.00466439	0.0338683	0.137721	0.890461	0.975963	1	FALSE
ENSG00000156599.11	HGNC:18472	ZDHHC5	1147.02	0.99774	-0.0032641	0.0237191	-0.137615	0.890545	0.975999	1	FALSE
ENSG00000126261.13	HGNC:30661	UBA2	2742.12	0.997576	-0.00350191	0.0255367	-0.137133	0.890926	0.976249	1	FALSE
ENSG00000134987.13	HGNC:30696	WDR36	870.75	0.996151	-0.00556356	0.040569	-0.137138	0.890921	0.976249	1	FALSE
ENSG00000155850.9	HGNC:10994	SLC26A2	392.626	1.00445	0.00641204	0.0467574	0.137134	0.890925	0.976249	1	FALSE
ENSG00000005483.22	HGNC:18541	KMT2E	3104.58	0.997726	-0.00328378	0.0240403	-0.136595	0.891351	0.976357	0.909914	FALSE
ENSG00000105373.19	HGNC:4333	NOP53	626.362	0.995772	-0.00611273	0.0446827	-0.136803	0.891186	0.976357	1	FALSE
ENSG00000121207.12	HGNC:6685	LRAT	304.398	0.992689	-0.0105865	0.0775418	-0.136526	0.891406	0.976357	1	FALSE
ENSG00000147533.19	HGNC:24876	GOLGA7	2035.98	0.996304	-0.00534182	0.0391204	-0.136548	0.891388	0.976357	1	FALSE
ENSG00000177700.6	HGNC:9199	POLR2L	515.622	0.995888	-0.00594467	0.0434582	-0.136791	0.891196	0.976357	0.920875	FALSE
ENSG00000186416.18	HGNC:19374	NKRF	966.493	1.00193	0.00278345	0.0203931	0.13649	0.891434	0.976357	1	FALSE
ENSG00000250299.6	HGNC:42649	MRPS31P4	74.8746	0.990547	-0.013703	0.100064	-0.136943	0.891076	0.976357	0.937585	FALSE
ENSG00000270096.1	NA	ENSG00000270096	36.7608	1.00725	0.0104264	0.0762692	0.136706	0.891263	0.976357	0.946325	FALSE
ENSG00000153140.9	HGNC:1868	CETN3	422.806	0.996036	-0.00573036	0.0420631	-0.136232	0.891638	0.976468	0.920914	FALSE
ENSG00000174145.8	HGNC:29229	NWD2	46.6346	0.980056	-0.0290637	0.213251	-0.136289	0.891593	0.976468	0.950784	TRUE
ENSG00000165072.10	HGNC:23673	MAMDC2	32.88	1.01232	0.0176627	0.129739	0.13614	0.891711	0.976492	1	FALSE
ENSG00000101849.18	HGNC:11585	TBL1X	1266.11	1.00536	0.00771562	0.0569975	0.135368	0.892321	0.976689	1	FALSE
ENSG00000103111.15	HGNC:25020	MON1B	1406.39	1.00378	0.00544318	0.0401189	0.135676	0.892077	0.976689	1	FALSE
ENSG00000127603.32	HGNC:13664	MACF1	32149.1	1.00254	0.00365824	0.0269768	0.135607	0.892132	0.976689	0.951497	FALSE
ENSG00000135423.13	HGNC:29570	GLS2	634.223	1.00319	0.00459316	0.0339193	0.135415	0.892284	0.976689	1	FALSE
ENSG00000143171.13	HGNC:10479	RXRG	661.74	0.992371	-0.0110492	0.0816466	-0.13533	0.892351	0.976689	1	FALSE
ENSG00000169230.10	HGNC:30255	PRELID1	791.108	0.997021	-0.00430393	0.0317768	-0.135442	0.892262	0.976689	1	FALSE
ENSG00000180008.9	HGNC:19392	SOCS4	1876.7	1.00352	0.00506436	0.0373344	0.135648	0.892099	0.976689	1	FALSE
ENSG00000274114.2	HGNC:13742	ALOX15P1	214.487	0.994284	-0.0082702	0.061099	-0.135358	0.892329	0.976689	1	FALSE
ENSG00000279569.1	NA	ENSG00000279569	21.9217	1.01119	0.0160559	0.118295	0.135728	0.892036	0.976689	1	FALSE
ENSG00000257060.8	NA	ENSG00000257060	49.3554	1.00872	0.0125299	0.0926899	0.135181	0.892469	0.976761	0.946928	FALSE
ENSG00000164136.17	HGNC:5977	IL15	26.7158	0.984011	-0.0232537	0.172277	-0.134979	0.892629	0.97688	1	FALSE
ENSG00000213380.16	HGNC:18623	COG8	758.085	0.997501	-0.00360981	0.0267868	-0.134761	0.892801	0.977013	1	FALSE
ENSG00000100027.17	HGNC:12845	YPEL1	3270.44	1.00421	0.0060614	0.0450347	0.134594	0.892933	0.977101	1	FALSE
ENSG00000134717.18	HGNC:30547	BTF3L4	1739.49	0.998132	-0.00269746	0.0200809	-0.13433	0.893142	0.977228	0.910582	FALSE
ENSG00000236753.7	HGNC:40374	MKLN1-AS	218.79	1.00444	0.0063889	0.0475654	0.134318	0.893151	0.977228	1	FALSE
ENSG00000105926.16	HGNC:18167	PALS2	6725.67	0.996597	-0.00491769	0.0366307	-0.13425	0.893205	0.977231	0.910582	FALSE
ENSG00000132832.10	NA	ENSG00000132832	41.2404	1.00958	0.0137503	0.1026	0.134019	0.893388	0.977319	1	FALSE
ENSG00000143224.18	HGNC:9280	PPOX	283.286	1.00486	0.00700098	0.0522349	0.134029	0.89338	0.977319	1	FALSE
ENSG00000164418.22	HGNC:4580	GRIK2	2442.04	1.00344	0.00495041	0.0369579	0.133947	0.893444	0.977325	1	FALSE
ENSG00000069188.17	HGNC:19308	SDK2	238.524	1.00806	0.0115817	0.0867374	0.133527	0.893777	0.977352	1	FALSE
ENSG00000145349.18	HGNC:1462	CAMK2D	1754.77	0.995347	-0.00672819	0.0503505	-0.133627	0.893697	0.977352	1	FALSE
ENSG00000177951.18	HGNC:19348	BET1L	514.334	1.00283	0.00407141	0.0304697	0.133622	0.893702	0.977352	0.921156	FALSE
ENSG00000178935.5	HGNC:26135	ZNF552	90.4381	0.991419	-0.0124335	0.092943	-0.133776	0.89358	0.977352	0.955157	FALSE
ENSG00000215241.4	HGNC:53381	LINC02449	354.64	1.01089	0.0156307	0.116849	0.133769	0.893585	0.977352	0.921156	FALSE
ENSG00000258704.7	HGNC:50643	SRP54-AS1	68.9761	1.00677	0.00972858	0.0728267	0.133585	0.89373	0.977352	0.924445	FALSE
ENSG00000142621.21	HGNC:29408	FHAD1	73.184	0.978344	-0.0315855	0.237172	-0.133176	0.894054	0.977376	0.924445	FALSE
ENSG00000161800.13	HGNC:9804	RACGAP1	748.413	0.996855	-0.00454388	0.0340825	-0.13332	0.89394	0.977376	1	FALSE
ENSG00000165572.8	HGNC:25340	KBTBD6	2441.09	1.00166	0.00239502	0.0179648	0.133317	0.893943	0.977376	1	FALSE
ENSG00000176956.13	HGNC:6728	LY6H	453.019	0.994957	-0.0072935	0.0547203	-0.133287	0.893966	0.977376	0.894197	FALSE
ENSG00000274276.5	NA	ENSG00000274276	254.975	0.960861	-0.0576011	0.432511	-0.133178	0.894052	0.977376	1	FALSE
ENSG00000177595.19	HGNC:16491	PIDD1	134.305	1.00607	0.00873738	0.0656619	0.133066	0.894141	0.977415	0.938584	FALSE
ENSG00000108389.10	HGNC:7452	MTMR4	2772.04	0.997309	-0.00388823	0.0292385	-0.132983	0.894207	0.97743	1	FALSE
ENSG00000229807.13	HGNC:12810	XIST	6007.3	0.975497	-0.0357903	0.269758	-0.132675	0.89445	0.977585	0.974825	FALSE
ENSG00000270629.7	HGNC:25232	NBPF14	1785.28	1.00495	0.0071239	0.0536786	0.132714	0.89442	0.977585	0.911029	FALSE
ENSG00000087303.19	HGNC:13389	NID2	101.335	0.990027	-0.0144609	0.109743	-0.131771	0.895166	0.977695	1	FALSE
ENSG00000108528.14	HGNC:10981	SLC25A11	1292.19	0.99757	-0.00351038	0.0265189	-0.132373	0.894689	0.977695	1	FALSE
ENSG00000136352.20	HGNC:11825	NKX2-1	51.1004	1.01127	0.0161673	0.122234	0.132265	0.894774	0.977695	0.947989	FALSE
ENSG00000144043.12	HGNC:30712	TEX261	869.709	0.996741	-0.0047089	0.0357161	-0.131842	0.895109	0.977695	1	FALSE
ENSG00000155008.16	HGNC:24009	APOOL	852.241	1.00473	0.00681222	0.051556	0.132132	0.89488	0.977695	1	FALSE
ENSG00000181126.13	HGNC:23482	HLA-V	41.6573	0.982562	-0.0253801	0.192515	-0.131834	0.895115	0.977695	0.951793	FALSE
ENSG00000226476.7	HGNC:52535	LINC01748	516.607	1.00477	0.00687023	0.0520607	0.131966	0.895011	0.977695	1	FALSE
ENSG00000231252.4	NA	ENSG00000231252	131.92	1.00843	0.0121057	0.0914304	0.132403	0.894666	0.977695	0.951678	FALSE
ENSG00000233143.3	HGNC:50636	DIRC3-AS1	564.37	1.00578	0.0083176	0.0630858	0.131846	0.895106	0.977695	1	FALSE
ENSG00000235527.7	HGNC:50576	HIPK1-AS1	34.8852	1.00881	0.0126529	0.0957288	0.132175	0.894846	0.977695	0.988269	FALSE
ENSG00000279814.1	NA	ENSG00000279814	28.3507	1.00949	0.0136306	0.103401	0.131823	0.895125	0.977695	1	FALSE
ENSG00000284776.1	NA	ENSG00000284776	190.052	0.995636	-0.00630926	0.0478727	-0.131792	0.895148	0.977695	1	FALSE
ENSG00000159720.13	HGNC:13724	ATP6V0D1	2792.97	0.998057	-0.00280583	0.0213101	-0.131667	0.895248	0.977728	1	FALSE
ENSG00000160113.6	HGNC:7977	NR2F6	224.999	1.00361	0.00519224	0.0394614	0.131578	0.895318	0.97775	1	FALSE
ENSG00000089335.22	HGNC:13848	ZNF302	1562.43	1.00231	0.00332575	0.0253652	0.131115	0.895684	0.977759	0.911656	FALSE
ENSG00000128989.11	HGNC:16967	ARPP19	39140.9	1.00339	0.00488599	0.0373578	0.130789	0.895942	0.977759	0.914325	FALSE
ENSG00000134138.20	HGNC:7001	MEIS2	4990.42	0.997327	-0.00386097	0.0294733	-0.130999	0.895776	0.977759	0.975512	FALSE
ENSG00000140006.12	HGNC:20489	WDR89	575.394	0.997276	-0.00393542	0.0300141	-0.131119	0.895681	0.977759	1	FALSE
ENSG00000150776.18	HGNC:25569	NKAPD1	773.619	1.00257	0.00370106	0.0282939	0.130808	0.895927	0.977759	1	FALSE
ENSG00000157212.19	HGNC:8624	PAXIP1	285.887	1.00416	0.00598616	0.0455963	0.131286	0.895549	0.977759	1	FALSE
ENSG00000166801.17	HGNC:24725	FAM111A	261.326	0.993992	-0.0086934	0.066204	-0.131312	0.895528	0.977759	1	FALSE
ENSG00000169902.15	HGNC:12020	TPST1	977.049	1.0034	0.00489806	0.0374308	0.130856	0.895889	0.977759	1	FALSE
ENSG00000213246.7	HGNC:11467	SUPT4H1	864.197	0.997456	-0.00367429	0.0279742	-0.131346	0.895502	0.977759	1	FALSE
ENSG00000225484.7	HGNC:51204	NUTM2B-AS1	776.989	1.00397	0.00571407	0.0436772	0.130825	0.895914	0.977759	1	FALSE
ENSG00000243753.6	HGNC:4970	HLA-L	105.341	0.99291	-0.0102652	0.0784267	-0.130889	0.895863	0.977759	0.925017	FALSE
ENSG00000274093.1	NA	ENSG00000274093	30.6072	1.00901	0.0129335	0.0983667	0.131482	0.895394	0.977759	0.98838	FALSE
ENSG00000132432.14	HGNC:18277	SEC61G	774.857	1.00334	0.00480635	0.0368438	0.130452	0.896209	0.977994	1	FALSE
ENSG00000006740.18	HGNC:29096	ARHGAP44	1861.06	1.00249	0.00358843	0.027695	0.12957	0.896907	0.978032	0.911989	FALSE
ENSG00000021645.20	HGNC:8010	NRXN3	5834.85	1.00296	0.00426673	0.0329839	0.129358	0.897075	0.978032	0.911999	FALSE
ENSG00000059691.12	HGNC:8849	GATB	747.444	1.00343	0.00494457	0.0380748	0.129865	0.896673	0.978032	1	FALSE
ENSG00000115540.15	HGNC:17261	MOB4	1722.79	0.997931	-0.00298783	0.023065	-0.129539	0.896931	0.978032	0.911989	FALSE
ENSG00000135926.15	HGNC:23410	TMBIM1	1748.29	1.00335	0.00481996	0.0372573	0.12937	0.897065	0.978032	1	FALSE
ENSG00000138115.15	HGNC:2622	CYP2C8	46.6563	1.01099	0.015768	0.121505	0.129772	0.896746	0.978032	0.952264	FALSE
ENSG00000140557.12	HGNC:10870	ST8SIA2	41.3447	0.983422	-0.0241171	0.186221	-0.129508	0.896956	0.978032	0.9567	FALSE
ENSG00000149809.17	HGNC:11863	TM7SF2	444.766	1.00354	0.00509595	0.0393792	0.129407	0.897036	0.978032	1	FALSE
ENSG00000155849.16	HGNC:16286	ELMO1	3241.57	1.00314	0.00452547	0.0347941	0.130064	0.896516	0.978032	0.975569	FALSE
ENSG00000160111.15	HGNC:23228	CPAMD8	131.334	0.984746	-0.0221771	0.171598	-0.129238	0.897169	0.978032	0.948846	FALSE
ENSG00000168566.13	HGNC:21368	SNRNP48	452.905	0.996068	-0.00568353	0.0439593	-0.129291	0.897128	0.978032	0.894546	FALSE
ENSG00000186105.8	HGNC:35155	LRRC70	42.8193	0.991171	-0.0127937	0.0990891	-0.129113	0.897269	0.978032	0.989587	FALSE
ENSG00000204356.14	HGNC:13974	NELFE	848.361	1.00229	0.00330652	0.0253882	0.130238	0.896378	0.978032	1	FALSE
ENSG00000258653.3	NA	ENSG00000258653	34.2718	0.986446	-0.0196876	0.15236	-0.129218	0.897185	0.978032	0.948846	FALSE
ENSG00000266028.8	HGNC:19751	SRGAP2	2461.7	0.99672	-0.00473961	0.0365289	-0.12975	0.896765	0.978032	1	FALSE
ENSG00000267682.1	NA	ENSG00000267682	18.4168	0.989829	-0.0147491	0.11364	-0.129787	0.896735	0.978032	1	FALSE
ENSG00000279117.1	NA	ENSG00000279117	123.738	0.933392	-0.0994444	0.769925	-0.129161	0.89723	0.978032	0.948846	FALSE
ENSG00000283761.1	NA	ENSG00000283761	106.877	1.00931	0.0133741	0.103321	0.129443	0.897008	0.978032	0.940074	FALSE
ENSG00000286715.1	NA	ENSG00000286715	18.2517	1.01112	0.0159502	0.123169	0.129499	0.896963	0.978032	1	FALSE
ENSG00000287558.1	NA	ENSG00000287558	103.125	1.0084	0.0120693	0.0927491	0.130129	0.896465	0.978032	0.925158	FALSE
ENSG00000122591.13	HGNC:24587	FAM126A	1488.82	0.99557	-0.00640598	0.0496631	-0.128989	0.897367	0.978083	1	FALSE
ENSG00000104518.11	HGNC:25697	GSDMD	122.482	0.991985	-0.0116094	0.0900813	-0.128876	0.897455	0.978124	0.952583	FALSE
ENSG00000286140.2	HGNC:54084	DERPC	340.332	0.990863	-0.0132431	0.102925	-0.128668	0.89762	0.978248	1	FALSE
ENSG00000197217.13	HGNC:14573	ENTPD4	1729.57	1.0022	0.0031767	0.0247025	0.128598	0.897675	0.978252	1	FALSE
ENSG00000186409.19	HGNC:26103	CCDC30	1112.97	0.996529	-0.00501658	0.0390617	-0.128427	0.897811	0.978344	1	FALSE
ENSG00000108381.11	HGNC:756	ASPA	1278.25	0.993766	-0.00902232	0.0703594	-0.128232	0.897966	0.978347	1	FALSE
ENSG00000173273.16	HGNC:11941	TNKS	4765.89	1.00285	0.00410613	0.0320217	0.128229	0.897967	0.978347	0.914702	FALSE
ENSG00000177058.12	HGNC:26907	SLC38A9	553.485	0.994624	-0.00777636	0.0606011	-0.12832	0.897895	0.978347	1	FALSE
ENSG00000105497.8	HGNC:12964	ZNF175	573.737	0.994181	-0.00841952	0.0657271	-0.128098	0.898071	0.978355	1	FALSE
ENSG00000127220.6	HGNC:23759	ABHD8	586.022	0.996664	-0.00482072	0.0376732	-0.127961	0.89818	0.978355	1	FALSE
ENSG00000146476.11	HGNC:17872	ARMT1	943.517	0.997482	-0.00363799	0.0284295	-0.127966	0.898176	0.978355	1	FALSE
ENSG00000167280.17	HGNC:24622	ENGASE	421.58	1.00681	0.00978629	0.0764553	0.128	0.898149	0.978355	1	FALSE
ENSG00000113916.18	HGNC:1001	BCL6	1096.57	0.995305	-0.00678897	0.0530991	-0.127855	0.898264	0.978391	1	FALSE
ENSG00000163832.16	HGNC:25976	ELP6	465.712	1.0027	0.00388408	0.0304047	0.127746	0.89835	0.978429	1	FALSE
ENSG00000160752.15	HGNC:3631	FDPS	1280.31	0.997298	-0.00390272	0.0306757	-0.127225	0.898762	0.97844	1	FALSE
ENSG00000165879.9	HGNC:3944	FRAT1	83.8481	0.994084	-0.00856066	0.067162	-0.127463	0.898574	0.97844	0.949421	FALSE
ENSG00000167595.16	HGNC:25204	PROSER3	175.393	1.00651	0.00936751	0.0733898	0.127641	0.898433	0.97844	1	FALSE
ENSG00000174502.19	HGNC:14469	SLC26A9	29.4119	0.988259	-0.0170384	0.133934	-0.127215	0.89877	0.97844	1	FALSE
ENSG00000230606.11	NA	ENSG00000230606	812.254	1.0065	0.00934044	0.0732207	0.127566	0.898493	0.97844	1	FALSE
ENSG00000238227.8	HGNC:31009	TMEM250	750.642	1.00241	0.00347197	0.0272531	0.127397	0.898626	0.97844	1	FALSE
ENSG00000261215.1	NA	ENSG00000261215	36.3049	1.00992	0.0142387	0.111917	0.127226	0.898762	0.97844	1	FALSE
ENSG00000288684.1	NA	ENSG00000288684	91.2902	0.984731	-0.0221989	0.174486	-0.127225	0.898762	0.97844	0.925646	FALSE
ENSG00000184675.11	HGNC:26837	AMER1	483.715	1.0029	0.0041751	0.0328402	0.127134	0.898834	0.978454	0.986518	FALSE
ENSG00000138119.17	HGNC:3656	MYOF	368.695	0.993526	-0.00936991	0.0737909	-0.126979	0.898957	0.978531	1	FALSE
ENSG00000127585.12	HGNC:14150	FBXL16	6732.37	0.995368	-0.00669779	0.0530571	-0.126237	0.899544	0.978558	0.914788	FALSE
ENSG00000132646.11	HGNC:8729	PCNA	412.241	0.997457	-0.00367384	0.0290898	-0.126293	0.8995	0.978558	1	FALSE
ENSG00000139174.12	HGNC:17019	PRICKLE1	602.878	0.995372	-0.00669296	0.053094	-0.126059	0.899685	0.978558	0.894587	FALSE
ENSG00000146856.14	HGNC:27981	AGBL3	167.399	1.00632	0.00909443	0.0721367	0.126072	0.899675	0.978558	1	FALSE
ENSG00000148488.17	HGNC:23317	ST8SIA6	194.266	1.00749	0.0107603	0.0852438	0.12623	0.89955	0.978558	1	FALSE
ENSG00000158234.13	HGNC:18703	FAIM	275.253	0.995635	-0.00631179	0.0501028	-0.125977	0.89975	0.978558	1	FALSE
ENSG00000166603.5	HGNC:6932	MC4R	68.2262	1.01265	0.0181334	0.143245	0.126589	0.899265	0.978558	0.925646	FALSE
ENSG00000183666.18	HGNC:13670	GUSBP1	825.196	0.99298	-0.010164	0.0805573	-0.126171	0.899596	0.978558	1	FALSE
ENSG00000197121.15	HGNC:25712	PGAP1	6284.1	1.00284	0.00409539	0.0324406	0.126243	0.89954	0.978558	0.912667	FALSE
ENSG00000198478.8	HGNC:15567	SH3BGRL2	2233.9	0.996334	-0.00529907	0.0417969	-0.126781	0.899113	0.978558	1	FALSE
ENSG00000225978.3	HGNC:33117	HAR1A	173.481	1.00791	0.0113615	0.0897906	0.126533	0.89931	0.978558	1	FALSE
ENSG00000248698.6	HGNC:27198	LINC01085	32.3376	1.01375	0.0196994	0.15632	0.12602	0.899716	0.978558	0.949693	FALSE
ENSG00000284431.1	NA	ENSG00000284431	27.3872	0.981787	-0.0265183	0.209008	-0.126877	0.899038	0.978558	1	FALSE
ENSG00000286685.2	NA	ENSG00000286685	69.4027	1.00991	0.014222	0.112569	0.12634	0.899463	0.978558	0.925646	FALSE
ENSG00000288839.1	NA	ENSG00000288839	38.9188	0.992889	-0.0102958	0.0814364	-0.126428	0.899393	0.978558	0.957583	FALSE
ENSG00000251247.12	HGNC:16367	ZNF345	135.224	1.00692	0.0099558	0.0791321	0.125812	0.89988	0.978644	0.925736	FALSE
ENSG00000156925.12	HGNC:12874	ZIC3	66.3206	0.990832	-0.0132877	0.105671	-0.125746	0.899933	0.978645	0.95318	FALSE
ENSG00000072042.13	HGNC:17964	RDH11	1899.8	0.997533	-0.00356336	0.0283867	-0.125529	0.900105	0.978679	1	FALSE
ENSG00000147065.17	HGNC:7373	MSN	2889.99	0.998069	-0.00278789	0.0222121	-0.125512	0.900118	0.978679	1	FALSE
ENSG00000174370.12	HGNC:28584	C11orf45	227.326	0.992717	-0.0105461	0.083987	-0.125568	0.900074	0.978679	1	FALSE
ENSG00000115252.19	HGNC:8774	PDE1A	540.77	1.01148	0.0164668	0.13163	0.125099	0.900446	0.978702	0.894587	FALSE
ENSG00000123933.17	HGNC:13906	MXD4	941.632	1.00367	0.00528585	0.0422176	0.125205	0.900361	0.978702	1	FALSE
ENSG00000142192.21	HGNC:620	APP	34408	0.997675	-0.00335815	0.026807	-0.125271	0.900309	0.978702	0.91271	FALSE
ENSG00000157036.13	HGNC:3347	EXOG	526.935	0.994515	-0.00793464	0.0634622	-0.125029	0.9005	0.978702	1	FALSE
ENSG00000173838.12	HGNC:26655	MARCHF10	73.0541	1.00914	0.0131232	0.104883	0.125122	0.900427	0.978702	0.92594	FALSE
ENSG00000281091.3	NA	ENSG00000281091	140.588	0.991108	-0.0128855	0.103064	-0.125023	0.900505	0.978702	0.95012	FALSE
ENSG00000284976.1	NA	ENSG00000284976	22.7391	0.956773	-0.0637508	0.510282	-0.124932	0.900577	0.978702	1	FALSE
ENSG00000288918.1	NA	ENSG00000288918	54.6203	0.993968	-0.00872884	0.0698849	-0.124903	0.9006	0.978702	0.941205	FALSE
ENSG00000289234.1	NA	ENSG00000289234	130.822	0.994919	-0.00734844	0.0586916	-0.125204	0.900362	0.978702	0.95318	FALSE
ENSG00000051108.15	HGNC:13744	HERPUD1	1428.32	1.00449	0.00646005	0.0518839	0.12451	0.900912	0.978873	1	FALSE
ENSG00000148655.15	HGNC:23405	LRMDA	209.278	1.00882	0.0126622	0.101623	0.1246	0.90084	0.978873	1	FALSE
ENSG00000188312.14	HGNC:32933	CENPP	205.597	1.01084	0.0155589	0.124916	0.124555	0.900876	0.978873	1	FALSE
ENSG00000234327.9	HGNC:40623	ZNF232-AS1	143.031	0.993805	-0.00896551	0.0720888	-0.124368	0.901024	0.978939	0.92635	FALSE
ENSG00000138101.20	HGNC:3058	DTNB	1054.43	1.00244	0.00351463	0.028285	0.124258	0.901111	0.978978	1	FALSE
ENSG00000075426.12	HGNC:3798	FOSL2	1401.77	0.993127	-0.0099493	0.0809275	-0.122941	0.902154	0.979021	1	FALSE
ENSG00000096384.20	HGNC:5258	HSP90AB1	25579.6	0.997679	-0.00335234	0.0275043	-0.121884	0.902991	0.979021	0.977935	FALSE
ENSG00000101413.12	HGNC:16209	RPRD1B	703.904	1.0041	0.00590381	0.0476702	0.123847	0.901436	0.979021	1	FALSE
ENSG00000105426.18	HGNC:9681	PTPRS	4435.3	1.00218	0.00313979	0.0258455	0.121483	0.903308	0.979021	1	FALSE
ENSG00000105771.14	HGNC:25763	SMG9	542.659	1.00503	0.00724527	0.0584839	0.123885	0.901406	0.979021	1	FALSE
ENSG00000108691.10	HGNC:10618	CCL2	96.8018	0.981505	-0.0269327	0.221661	-0.121504	0.903292	0.979021	0.926848	TRUE
ENSG00000118873.17	HGNC:17168	RAB3GAP2	2889.17	1.00182	0.0026183	0.021233	0.123313	0.901859	0.979021	1	FALSE
ENSG00000119408.17	HGNC:7749	NEK6	1505.81	0.996469	-0.00510318	0.0419049	-0.12178	0.903073	0.979021	0.977935	FALSE
ENSG00000119782.14	HGNC:3712	FKBP1B	804.597	1.00412	0.00592478	0.0477529	0.124071	0.901259	0.979021	1	FALSE
ENSG00000120253.14	HGNC:21182	NUP43	671.324	0.996803	-0.00461931	0.0380672	-0.121346	0.903417	0.979021	1	FALSE
ENSG00000125863.20	HGNC:7108	MKKS	1657.28	0.99794	-0.00297469	0.0244035	-0.121896	0.902981	0.979021	1	FALSE
ENSG00000134072.11	HGNC:1459	CAMK1	1048.51	1.00251	0.00361265	0.0292353	0.123571	0.901655	0.979021	0.965231	FALSE
ENSG00000135250.17	HGNC:11306	SRPK2	5316.09	1.00179	0.00258345	0.0212458	0.121598	0.903218	0.979021	0.977953	FALSE
ENSG00000136297.15	HGNC:30133	MMD2	853.931	1.00558	0.00802366	0.0661346	0.121323	0.903435	0.979021	1	FALSE
ENSG00000137033.12	HGNC:16028	IL33	937.718	0.993911	-0.00881165	0.0720928	-0.122227	0.90272	0.979021	0.965344	FALSE
ENSG00000137486.17	HGNC:711	ARRB1	9096.49	0.998019	-0.00286122	0.0234102	-0.122221	0.902724	0.979021	1	FALSE
ENSG00000138152.10	HGNC:26340	BTBD16	23.3206	1.01529	0.0218923	0.18038	0.121367	0.9034	0.979021	1	FALSE
ENSG00000139620.13	HGNC:26024	KANSL2	497.823	1.00338	0.00486578	0.0395625	0.12299	0.902115	0.979021	0.987909	FALSE
ENSG00000142875.20	HGNC:9381	PRKACB	19668.8	0.998162	-0.00265375	0.0215623	-0.123074	0.902049	0.979021	0.977706	FALSE
ENSG00000152229.18	HGNC:9581	PSTPIP2	26.6784	0.988113	-0.0172523	0.14009	-0.123151	0.901987	0.979021	1	FALSE
ENSG00000152784.16	HGNC:13993	PRDM8	75.1152	1.00869	0.0124832	0.102733	0.121511	0.903286	0.979021	0.9547	FALSE
ENSG00000154767.15	HGNC:12816	XPC	988.989	0.99718	-0.0040741	0.0330209	-0.123379	0.901807	0.979021	1	FALSE
ENSG00000154917.11	HGNC:14902	RAB6B	7589.71	0.998105	-0.00273638	0.0225547	-0.121322	0.903436	0.979021	1	FALSE
ENSG00000159873.10	HGNC:26599	CCDC117	769.49	0.996251	-0.0054183	0.043778	-0.123768	0.901499	0.979021	1	FALSE
ENSG00000164144.16	HGNC:21496	ARFIP1	709.607	1.0026	0.00375075	0.0308794	0.121464	0.903323	0.979021	1	FALSE
ENSG00000172939.9	HGNC:8508	OXSR1	908.436	1.00287	0.00413036	0.0336426	0.122772	0.902288	0.979021	1	FALSE
ENSG00000173809.18	HGNC:25044	TDRD12	82.5164	0.992289	-0.0111677	0.0911356	-0.122539	0.902472	0.979021	0.942205	FALSE
ENSG00000174579.4	HGNC:25544	MSL2	1380.39	0.997146	-0.00412351	0.0338676	-0.121754	0.903094	0.979021	1	FALSE
ENSG00000175445.17	HGNC:6677	LPL	8345.56	0.994253	-0.00831534	0.0681739	-0.121972	0.902921	0.979021	1	FALSE
ENSG00000178104.20	HGNC:15580	PDE4DIP	12743.9	0.996732	-0.00472252	0.0382094	-0.123596	0.901635	0.979021	0.97754	FALSE
ENSG00000180354.16	HGNC:25457	MTURN	37334.4	1.00444	0.00639525	0.0521246	0.122691	0.902351	0.979021	0.915418	FALSE
ENSG00000197568.15	HGNC:4906	HHLA3	91.2317	1.00653	0.00939429	0.0766058	0.122632	0.902399	0.979021	0.926546	FALSE
ENSG00000198554.12	HGNC:23170	WDHD1	431.341	1.00422	0.00607507	0.0496175	0.122438	0.902552	0.979021	1	FALSE
ENSG00000204231.11	HGNC:10478	RXRB	1110.86	0.997926	-0.00299538	0.0246322	-0.121604	0.903213	0.979021	0.965421	FALSE
ENSG00000204569.10	HGNC:9284	PPP1R10	1152.28	0.995609	-0.00634865	0.0523601	-0.12125	0.903493	0.979021	1	FALSE
ENSG00000235436.11	HGNC:22176	DPY19L2P4	145.153	1.00603	0.00867568	0.0698981	0.124119	0.901221	0.979021	0.92635	FALSE
ENSG00000236204.6	HGNC:50637	LINC01376	23.6883	0.990037	-0.0144453	0.117777	-0.12265	0.902384	0.979021	1	FALSE
ENSG00000238045.9	NA	ENSG00000238045	18.2086	1.01262	0.0180875	0.147969	0.122238	0.90271	0.979021	1	FALSE
ENSG00000250903.10	HGNC:48993	GMDS-DT	800.033	0.997523	-0.00357863	0.0289413	-0.123652	0.901591	0.979021	1	FALSE
ENSG00000253297.1	NA	ENSG00000253297	26.7121	1.00958	0.0137486	0.111574	0.123224	0.90193	0.979021	1	FALSE
ENSG00000253305.3	HGNC:8713	PCDHGB6	400.432	1.00514	0.0074014	0.0603594	0.122622	0.902406	0.979021	1	FALSE
ENSG00000264515.7	HGNC:27615	VSTM2B-DT	75.0354	0.992712	-0.0105531	0.0870517	-0.121227	0.903511	0.979021	0.926848	FALSE
ENSG00000270175.1	NA	ENSG00000270175	26.5529	1.00835	0.0120014	0.0988419	0.12142	0.903358	0.979021	1	FALSE
ENSG00000270558.1	NA	ENSG00000270558	19.5168	1.00862	0.0123877	0.100898	0.122774	0.902286	0.979021	1	FALSE
ENSG00000275740.1	NA	ENSG00000275740	189.408	1.00622	0.00894408	0.0734663	0.121744	0.903102	0.979021	1	FALSE
ENSG00000279267.1	NA	ENSG00000279267	75.4163	0.98631	-0.0198873	0.162144	-0.122652	0.902382	0.979021	0.958837	FALSE
ENSG00000054282.16	HGNC:10671	SDCCAG8	1656.82	1.0024	0.00345969	0.0288375	0.119972	0.904505	0.979024	0.97861	FALSE
ENSG00000067992.17	HGNC:8811	PDK3	4010.1	1.00245	0.00353062	0.0296162	0.119212	0.905107	0.979024	0.978855	FALSE
ENSG00000102897.10	HGNC:25074	LYRM1	530.741	0.996699	-0.00477034	0.0398914	-0.119583	0.904813	0.979024	0.924435	FALSE
ENSG00000104435.14	HGNC:10577	STMN2	5285.83	0.996364	-0.00525493	0.0437981	-0.119981	0.904498	0.979024	0.97861	FALSE
ENSG00000108469.15	HGNC:9950	RECQL5	596.845	1.00417	0.00600592	0.0507057	0.118447	0.905714	0.979024	0.989797	FALSE
ENSG00000116985.12	HGNC:1075	BMP8B	234.984	0.993662	-0.00917247	0.0770657	-0.119021	0.905258	0.979024	1	FALSE
ENSG00000124171.9	HGNC:16245	PARD6B	295.671	0.99612	-0.005608	0.047073	-0.119134	0.905169	0.979024	1	FALSE
ENSG00000124491.16	HGNC:3531	F13A1	233.882	0.986673	-0.0193567	0.163459	-0.118419	0.905735	0.979024	1	FALSE
ENSG00000125821.13	HGNC:16219	DTD1	692.373	0.997686	-0.00334232	0.0281524	-0.118722	0.905495	0.979024	1	FALSE
ENSG00000126653.18	HGNC:25305	NSRP1	537.92	0.996786	-0.00464451	0.0385839	-0.120374	0.904187	0.979024	1	FALSE
ENSG00000130558.20	HGNC:17187	OLFM1	2069.55	1.00359	0.00517233	0.0431719	0.119808	0.904635	0.979024	1	FALSE
ENSG00000138670.19	HGNC:24881	RASGEF1B	1817.31	0.996153	-0.00556102	0.0459289	-0.121079	0.903628	0.979024	1	FALSE
ENSG00000139350.12	HGNC:7723	NEDD1	309.031	1.00486	0.00699126	0.0584763	0.119557	0.904834	0.979024	0.924435	FALSE
ENSG00000155393.14	HGNC:26087	HEATR3	566.45	1.00352	0.00506987	0.0425879	0.119045	0.90524	0.979024	0.924445	FALSE
ENSG00000157429.16	HGNC:12981	ZNF19	152.478	1.00492	0.00708108	0.0587429	0.120544	0.904053	0.979024	0.942842	FALSE
ENSG00000163257.11	HGNC:25987	DCAF16	1219.38	0.996714	-0.00474847	0.0395952	-0.119925	0.904542	0.979024	1	FALSE
ENSG00000163479.14	HGNC:11324	SSR2	1294.67	1.00189	0.00272378	0.0226621	0.120191	0.904332	0.979024	1	FALSE
ENSG00000164074.16	HGNC:26111	ABHD18	600.279	0.996472	-0.00509815	0.0424221	-0.120177	0.904343	0.979024	0.894858	FALSE
ENSG00000164902.14	HGNC:10241	PHAX	1692.51	1.00254	0.003654	0.0307774	0.118724	0.905494	0.979024	0.913717	FALSE
ENSG00000164961.16	HGNC:28984	WASHC5	1383.27	1.00342	0.00492708	0.0408046	0.120748	0.903891	0.979024	1	FALSE
ENSG00000171720.10	HGNC:4854	HDAC3	697.759	1.00282	0.00405595	0.0335747	0.120804	0.903846	0.979024	1	FALSE
ENSG00000172175.15	HGNC:6819	MALT1	636.368	0.996899	-0.00448115	0.0377812	-0.118608	0.905586	0.979024	1	FALSE
ENSG00000173567.16	HGNC:18989	ADGRF3	22.7195	0.976807	-0.0338543	0.285969	-0.118385	0.905763	0.979024	1	FALSE
ENSG00000178531.6	HGNC:31108	CTXN1	639.909	0.99509	-0.00710086	0.0598779	-0.118589	0.905601	0.979024	1	FALSE
ENSG00000181856.15	HGNC:11009	SLC2A4	71.2438	0.991189	-0.0127678	0.106663	-0.119703	0.904719	0.979024	0.951497	FALSE
ENSG00000182087.14	HGNC:17039	TMEM259	932.981	0.997311	-0.00388414	0.0326378	-0.119007	0.90527	0.979024	1	FALSE
ENSG00000182117.6	HGNC:14378	NOP10	494.177	0.996934	-0.00443058	0.0369403	-0.119939	0.904531	0.979024	0.924384	FALSE
ENSG00000185924.7	HGNC:21329	RTN4RL1	118.358	1.00512	0.00736673	0.0615935	0.119602	0.904798	0.979024	1	FALSE
ENSG00000187860.11	HGNC:33854	CCDC157	101.014	0.994034	-0.00863334	0.0729638	-0.118324	0.905811	0.979024	1	FALSE
ENSG00000188290.11	HGNC:24149	HES4	89.6281	0.993058	-0.0100497	0.0839698	-0.119682	0.904735	0.979024	0.927264	FALSE
ENSG00000203965.13	HGNC:29379	EFCAB7	619.63	0.997143	-0.00412729	0.0348372	-0.118474	0.905692	0.979024	1	FALSE
ENSG00000204086.4	HGNC:30305	RPA4	18.8058	0.990762	-0.0133902	0.112881	-0.118622	0.905575	0.979024	1	FALSE
ENSG00000207442.1	HGNC:33072	SNORD116-6	18.2215	0.987452	-0.0182178	0.152641	-0.119351	0.904997	0.979024	1	FALSE
ENSG00000228594.4	HGNC:42951	FNDC10	130.877	0.995027	-0.0071927	0.0605542	-0.118781	0.905449	0.979024	1	FALSE
ENSG00000230989.8	HGNC:5203	HSBP1	3069.61	0.997927	-0.00299394	0.025302	-0.118328	0.905808	0.979024	1	FALSE
ENSG00000232300.1	HGNC:43639	FAM215B	57.064	1.01354	0.0194085	0.161382	0.120264	0.904274	0.979024	0.959443	FALSE
ENSG00000259964.7	HGNC:51420	THSD4-AS1	19.5903	0.984911	-0.0219343	0.184632	-0.1188	0.905434	0.979024	1	FALSE
ENSG00000270765.7	HGNC:24846	GAS2L2	45.8738	0.992978	-0.010167	0.085856	-0.118419	0.905736	0.979024	0.955465	FALSE
ENSG00000275963.1	NA	ENSG00000275963	23.0762	0.99168	-0.0120537	0.101882	-0.118311	0.905822	0.979024	1	FALSE
ENSG00000277806.1	NA	ENSG00000277806	43.3241	0.994486	-0.00797667	0.0663071	-0.120299	0.904246	0.979024	1	FALSE
ENSG00000285999.1	NA	ENSG00000285999	21.4048	0.987241	-0.0185255	0.15313	-0.120979	0.903707	0.979024	1	FALSE
ENSG00000286069.2	NA	ENSG00000286069	199.806	1.00803	0.0115395	0.0956309	0.120667	0.903955	0.979024	1	FALSE
ENSG00000286613.1	NA	ENSG00000286613	30.4143	0.992836	-0.0103732	0.0876171	-0.118392	0.905757	0.979024	0.955465	FALSE
ENSG00000286846.1	NA	ENSG00000286846	56.8438	1.0058	0.00834957	0.0702012	0.118938	0.905325	0.979024	0.955362	FALSE
ENSG00000289276.1	NA	ENSG00000289276	46.2008	0.991915	-0.0117112	0.097815	-0.119728	0.904698	0.979024	0.955095	FALSE
ENSG00000040275.17	HGNC:26010	SPDL1	304.484	0.994151	-0.00846267	0.0717418	-0.11796	0.906099	0.979064	1	FALSE
ENSG00000070729.14	HGNC:2151	CNGB1	35.5238	0.976361	-0.034514	0.29313	-0.117743	0.906271	0.979064	1	FALSE
ENSG00000109519.13	HGNC:19696	GRPEL1	718.18	0.997298	-0.00390323	0.0330585	-0.11807	0.906012	0.979064	1	FALSE
ENSG00000150687.12	HGNC:14370	PRSS23	361.336	0.993645	-0.00919693	0.0782185	-0.11758	0.906401	0.979064	1	FALSE
ENSG00000167778.9	HGNC:25920	SPRYD3	6261.45	1.00244	0.00351428	0.0298727	0.117642	0.906351	0.979064	0.9567	FALSE
ENSG00000196531.14	HGNC:7629	NACA	6818.12	0.997945	-0.00296721	0.0251484	-0.117988	0.906077	0.979064	0.979092	FALSE
ENSG00000198001.16	HGNC:17967	IRAK4	273.596	1.00435	0.00625907	0.0532451	0.117552	0.906423	0.979064	1	FALSE
ENSG00000230092.7	NA	ENSG00000230092	125.403	0.993079	-0.0100203	0.085168	-0.117653	0.906342	0.979064	1	FALSE
ENSG00000233087.8	HGNC:30272	RAB6D	47.1848	0.992859	-0.0103388	0.087867	-0.117664	0.906334	0.979064	0.993598	FALSE
ENSG00000258101.2	NA	ENSG00000258101	23.2265	1.00826	0.0118633	0.100743	0.117757	0.90626	0.979064	1	FALSE
ENSG00000260337.4	NA	ENSG00000260337	23.0423	0.985087	-0.0216774	0.183727	-0.117987	0.906078	0.979064	1	FALSE
ENSG00000141668.10	HGNC:1544	CBLN2	80.6709	0.988194	-0.0171333	0.145998	-0.117353	0.90658	0.979178	0.951946	TRUE
ENSG00000079246.16	HGNC:12833	XRCC5	7405.47	0.998377	-0.00234284	0.0200055	-0.11711	0.906773	0.979213	0.979243	FALSE
ENSG00000087299.12	HGNC:20499	L2HGDH	560.729	0.996845	-0.00455856	0.0391261	-0.116509	0.907249	0.979213	0.990481	FALSE
ENSG00000096093.16	HGNC:16406	EFHC1	1092.77	1.00464	0.00668504	0.057327	0.116612	0.907167	0.979213	1	FALSE
ENSG00000106536.21	HGNC:21694	POU6F2	75.9043	1.01106	0.0158643	0.135874	0.116757	0.907052	0.979213	0.943536	FALSE
ENSG00000130222.11	HGNC:4097	GADD45G	45.944	1.01157	0.0165959	0.142687	0.11631	0.907407	0.979213	0.956275	FALSE
ENSG00000134461.16	HGNC:23471	ANKRD16	248.06	1.00385	0.00554216	0.0476369	0.116342	0.907382	0.979213	1	FALSE
ENSG00000143179.16	HGNC:12562	UCK2	755.174	1.00385	0.00554217	0.047491	0.116699	0.907098	0.979213	1	FALSE
ENSG00000157502.13	HGNC:26583	PWWP3B	90.5686	0.992243	-0.0112343	0.0960601	-0.116951	0.906899	0.979213	0.943536	FALSE
ENSG00000163738.19	HGNC:31865	MTHFD2L	610.968	0.996942	-0.0044191	0.0378929	-0.116621	0.90716	0.979213	1	FALSE
ENSG00000170860.4	HGNC:17874	LSM3	705.439	0.997927	-0.00299412	0.025764	-0.116213	0.907483	0.979213	1	FALSE
ENSG00000178573.7	HGNC:6776	MAF	790.148	1.00523	0.00752499	0.0643491	0.11694	0.906908	0.979213	1	FALSE
ENSG00000182670.14	HGNC:12393	TTC3	16303.5	1.002	0.00288877	0.02484	0.116295	0.907419	0.979213	0.913827	FALSE
ENSG00000196118.12	HGNC:28078	CFAP119	68.2448	0.99309	-0.0100037	0.0858506	-0.116525	0.907236	0.979213	0.952264	FALSE
ENSG00000197417.9	HGNC:1492	SHPK	334.644	0.99434	-0.00818873	0.0701649	-0.116707	0.907092	0.979213	0.924445	FALSE
ENSG00000215302.8	HGNC:55700	WHAMMP4	112.667	0.985406	-0.0212104	0.181602	-0.116796	0.907022	0.979213	1	FALSE
ENSG00000230498.3	NA	ENSG00000230498	19.0584	0.990145	-0.0142888	0.121878	-0.117239	0.906671	0.979213	1	FALSE
ENSG00000231500.7	HGNC:10401	RPS18	9403.28	1.00375	0.0053935	0.0464109	0.116212	0.907484	0.979213	0.957038	FALSE
ENSG00000089356.19	HGNC:4027	FXYD3	18.5222	0.987506	-0.0181383	0.156245	-0.116089	0.907582	0.979263	1	FALSE
ENSG00000135951.16	HGNC:14927	TSGA10	430.168	0.995804	-0.00606682	0.0523277	-0.115939	0.907701	0.979311	0.895753	FALSE
ENSG00000205250.9	HGNC:3118	E2F4	617.955	0.997409	-0.00374248	0.0323256	-0.115774	0.907831	0.979311	1	FALSE
ENSG00000239306.5	HGNC:14219	RBM14	1055.43	1.00347	0.00499704	0.043161	0.115777	0.907829	0.979311	1	FALSE
ENSG00000286548.1	NA	ENSG00000286548	80.6262	1.00745	0.0107051	0.0924046	0.11585	0.907771	0.979311	0.943536	FALSE
ENSG00000101194.18	HGNC:16192	SLC17A9	21.0954	1.01517	0.02172	0.189214	0.114791	0.908611	0.979377	1	FALSE
ENSG00000106868.17	HGNC:25413	SUSD1	820.435	1.0025	0.00360828	0.0314	0.114913	0.908514	0.979377	1	FALSE
ENSG00000108352.13	HGNC:17428	RAPGEFL1	1468.88	0.996995	-0.00434226	0.0376286	-0.115398	0.90813	0.979377	0.979468	FALSE
ENSG00000115602.17	HGNC:5998	IL1RL1	89.7663	0.968427	-0.0462851	0.402025	-0.11513	0.908342	0.979377	0.9567	FALSE
ENSG00000130684.14	HGNC:15809	ZNF337	819.667	0.99757	-0.00351073	0.0304719	-0.115212	0.908277	0.979377	1	FALSE
ENSG00000138078.16	HGNC:30228	PREPL	26351.9	0.998254	-0.00252168	0.0219348	-0.114962	0.908475	0.979377	0.97949	FALSE
ENSG00000148660.21	HGNC:1463	CAMK2G	2272.3	1.00299	0.0043054	0.0373495	0.115273	0.908229	0.979377	0.979468	FALSE
ENSG00000170606.16	HGNC:5237	HSPA4	5009.4	0.997908	-0.00302102	0.0262395	-0.115132	0.90834	0.979377	0.913827	FALSE
ENSG00000189127.8	HGNC:33736	ANKRD34B	1508.75	1.0044	0.00633755	0.0551833	0.114845	0.908568	0.979377	1	FALSE
ENSG00000204427.12	HGNC:13921	ABHD16A	1076.57	1.002	0.00288013	0.0250415	0.115014	0.908434	0.979377	1	FALSE
ENSG00000230445.4	HGNC:33746	LRRC37A6P	334.709	1.00844	0.0121265	0.105271	0.115193	0.908292	0.979377	0.924445	FALSE
ENSG00000233058.3	HGNC:48570	ATP13A3-DT	105.643	1.00667	0.00958943	0.0834852	0.114864	0.908553	0.979377	0.928147	FALSE
ENSG00000287110.2	NA	ENSG00000287110	22.7371	1.01467	0.0210092	0.182556	0.115084	0.908379	0.979377	1	FALSE
ENSG00000289694.1	NA	ENSG00000289694	622.329	0.967576	-0.0475534	0.412826	-0.11519	0.908295	0.979377	1	FALSE
ENSG00000139278.10	HGNC:17001	GLIPR1	434.906	1.00784	0.0112681	0.0984252	0.114484	0.908854	0.979428	0.990937	FALSE
ENSG00000151923.18	HGNC:11804	TIAL1	1723.08	1.00268	0.00385895	0.033756	0.114319	0.908985	0.979428	1	FALSE
ENSG00000182154.8	HGNC:14492	MRPL41	381.535	1.00318	0.00458233	0.0400901	0.114301	0.908999	0.979428	1	FALSE
ENSG00000201793.1	HGNC:42627	RN7SKP9	163.244	1.00706	0.0101543	0.0885562	0.114665	0.908711	0.979428	0.95679	FALSE
ENSG00000205629.12	HGNC:17557	LCMT1	892.917	1.00221	0.00318873	0.0278878	0.114341	0.908967	0.979428	1	FALSE
ENSG00000225518.3	HGNC:52491	LINC01703	26.6758	0.990129	-0.0143118	0.125238	-0.114277	0.909018	0.979428	1	FALSE
ENSG00000253304.2	HGNC:33785	TMEM200B	173.458	1.00574	0.00825044	0.0721392	0.114368	0.908946	0.979428	1	FALSE
ENSG00000170681.7	HGNC:33742	CAVIN4	118.453	1.00461	0.00664258	0.05819	0.114153	0.909116	0.979479	0.92839	FALSE
ENSG00000196358.12	HGNC:14288	NTNG2	142.073	1.00833	0.0119715	0.105045	0.113965	0.909266	0.979584	0.92839	FALSE
ENSG00000163517.15	HGNC:19086	HDAC11	2382.71	0.997772	-0.00321786	0.0282624	-0.113857	0.909351	0.979621	0.979885	FALSE
ENSG00000207051.1	HGNC:32617	SNORA27	24.0664	1.00892	0.0128118	0.112816	0.113563	0.909584	0.979816	1	FALSE
ENSG00000162645.13	HGNC:4183	GBP2	160.99	1.00993	0.0142593	0.125696	0.113443	0.909679	0.979864	0.95318	TRUE
ENSG00000283239.1	NA	ENSG00000283239	28.4275	1.02713	0.0386129	0.340796	0.113302	0.909791	0.979929	1	FALSE
ENSG00000114331.16	HGNC:16469	ACAP2	2873.53	0.997491	-0.00362467	0.0320623	-0.113051	0.90999	0.979967	1	FALSE
ENSG00000177694.16	HGNC:23219	NAALADL2	300.896	0.995052	-0.00715685	0.0632964	-0.113069	0.909976	0.979967	1	FALSE
ENSG00000196449.4	HGNC:28905	YRDC	190.895	1.00319	0.00459927	0.0407019	0.112999	0.910031	0.979967	1	FALSE
ENSG00000241360.2	HGNC:30259	PDXP	2547.9	1.00255	0.00366863	0.0324569	0.113031	0.910006	0.979967	1	FALSE
ENSG00000063015.21	HGNC:15955	SEZ6	4442.15	1.00293	0.00421862	0.0374662	0.112598	0.910349	0.980032	0.918396	FALSE
ENSG00000090686.16	HGNC:18533	USP48	2692.75	0.998132	-0.00269813	0.0240265	-0.112298	0.910587	0.980032	1	FALSE
ENSG00000102738.8	HGNC:16632	MRPS31	456.345	1.00233	0.00336199	0.0299071	0.112414	0.910495	0.980032	0.896431	FALSE
ENSG00000165521.16	HGNC:18197	EML5	1777.83	0.997997	-0.00289326	0.0257253	-0.112468	0.910453	0.980032	1	FALSE
ENSG00000169567.13	HGNC:4912	HINT1	4256.51	0.998169	-0.00264392	0.0235113	-0.112453	0.910464	0.980032	0.980106	FALSE
ENSG00000175093.5	HGNC:30630	SPSB4	35.962	0.991432	-0.0124138	0.110391	-0.112453	0.910464	0.980032	0.957344	FALSE
ENSG00000184224.3	HGNC:26915	NDUFV1-DT	25.3762	1.0078	0.0112124	0.099866	0.112274	0.910606	0.980032	1	FALSE
ENSG00000228956.9	HGNC:50687	SATB1-AS1	90.7241	1.00665	0.00956374	0.0849119	0.112631	0.910323	0.980032	0.957344	FALSE
ENSG00000259845.1	HGNC:39056	HERC2P10	21.3141	0.989385	-0.0153963	0.137104	-0.112296	0.910589	0.980032	1	FALSE
ENSG00000280828.1	NA	ENSG00000280828	120.633	0.995187	-0.00696064	0.061842	-0.112555	0.910383	0.980032	0.957344	FALSE
ENSG00000078269.15	HGNC:11504	SYNJ2	2229.4	1.00399	0.00574848	0.0514066	0.111824	0.910963	0.980051	1	FALSE
ENSG00000099800.8	HGNC:11816	TIMM13	496.135	0.996832	-0.00457795	0.0408871	-0.111966	0.910851	0.980051	0.896496	FALSE
ENSG00000107862.7	HGNC:4181	GBF1	2886.82	0.995151	-0.00701276	0.0625729	-0.112074	0.910765	0.980051	0.914695	FALSE
ENSG00000113555.6	HGNC:8657	PCDH12	103.851	1.01021	0.0146596	0.131184	0.111748	0.911023	0.980051	0.95318	FALSE
ENSG00000163602.12	HGNC:10480	RYBP	2029.74	0.998111	-0.00272851	0.0244181	-0.111741	0.911029	0.980051	0.914695	FALSE
ENSG00000177932.7	HGNC:16736	ZNF354C	705.317	0.997428	-0.00371478	0.0332171	-0.111834	0.910955	0.980051	1	FALSE
ENSG00000187902.13	HGNC:35409	SHISA7	1651.73	1.00287	0.00414084	0.0370597	0.111734	0.911034	0.980051	1	FALSE
ENSG00000280347.1	NA	ENSG00000280347	173.804	1.00427	0.00614971	0.0549989	0.111815	0.91097	0.980051	1	FALSE
ENSG00000106400.12	HGNC:21688	ZNHIT1	819.168	1.00216	0.0031107	0.0279075	0.111465	0.911248	0.980076	1	FALSE
ENSG00000165195.16	HGNC:8957	PIGA	327.776	0.995496	-0.00651306	0.0583433	-0.111633	0.911114	0.980076	0.925443	FALSE
ENSG00000242125.3	HGNC:10118	SNHG3	320.279	1.0069	0.00992266	0.0890352	0.111447	0.911262	0.980076	1	FALSE
ENSG00000262198.2	NA	ENSG00000262198	26.9427	0.992182	-0.0113231	0.101542	-0.111511	0.911211	0.980076	1	FALSE
ENSG00000001167.15	HGNC:7804	NFYA	1422.75	0.997593	-0.00347741	0.0313531	-0.110911	0.911687	0.980194	1	FALSE
ENSG00000092758.18	HGNC:2219	COL9A3	390.751	0.994685	-0.00768816	0.069408	-0.110768	0.911801	0.980194	1	FALSE
ENSG00000100532.13	HGNC:15528	CGRRF1	581.773	0.996197	-0.00549749	0.0496409	-0.110745	0.911818	0.980194	0.925443	FALSE
ENSG00000148942.15	HGNC:28750	SLC5A12	19.7668	1.01301	0.0186437	0.168286	0.110785	0.911786	0.980194	1	FALSE
ENSG00000159409.15	HGNC:11967	CELF3	1682.5	0.996883	-0.0045035	0.0406654	-0.110745	0.911818	0.980194	1	FALSE
ENSG00000168778.13	HGNC:25774	TCTN2	572.746	1.00346	0.00498647	0.0448397	0.111206	0.911453	0.980194	0.896555	FALSE
ENSG00000174206.13	HGNC:26517	KICS2	538.187	1.0031	0.00446213	0.040168	0.111087	0.911548	0.980194	1	FALSE
ENSG00000211451.12	HGNC:16341	GNRHR2	72.5428	1.00481	0.00692915	0.06258	0.110725	0.911835	0.980194	0.928625	FALSE
ENSG00000226752.10	HGNC:27367	CUTALP	841.192	0.992047	-0.0115198	0.103698	-0.11109	0.911545	0.980194	1	FALSE
ENSG00000004700.16	HGNC:9948	RECQL	589.619	0.996733	-0.00472091	0.042905	-0.110032	0.912384	0.980304	0.925646	FALSE
ENSG00000151388.11	HGNC:14605	ADAMTS12	91.9061	1.01033	0.0148246	0.134689	0.110066	0.912357	0.980304	0.963675	FALSE
ENSG00000157570.12	HGNC:20660	TSPAN18	62.8017	0.988755	-0.0163157	0.148483	-0.109883	0.912502	0.980304	0.963681	FALSE
ENSG00000164609.10	HGNC:16939	SLU7	2423.17	1.00282	0.00405682	0.036704	0.110528	0.911991	0.980304	1	FALSE
ENSG00000165916.9	HGNC:9549	PSMC3	2865.66	1.00204	0.00293553	0.0266896	0.109988	0.912419	0.980304	1	FALSE
ENSG00000167632.18	HGNC:30832	TRAPPC9	1331.8	0.997214	-0.00402512	0.0366229	-0.109907	0.912483	0.980304	0.980839	FALSE
ENSG00000179097.7	HGNC:5292	HTR1F	52.3355	1.00674	0.00969532	0.0878673	0.11034	0.912139	0.980304	1	FALSE
ENSG00000188906.17	HGNC:18618	LRRK2	1917.07	0.996752	-0.00469418	0.042677	-0.109993	0.912415	0.980304	1	FALSE
ENSG00000275830.3	NA	ENSG00000275830	20.3971	1.01422	0.0203712	0.184723	0.110279	0.912188	0.980304	1	FALSE
ENSG00000284299.1	NA	ENSG00000284299	79.3297	1.00692	0.00994625	0.0904987	0.109905	0.912485	0.980304	0.953799	FALSE
ENSG00000288670.1	NA	ENSG00000288670	547.951	1.00285	0.00410658	0.0371778	0.110458	0.912046	0.980304	1	FALSE
ENSG00000133030.22	HGNC:30321	MPRIP	20139.2	0.998147	-0.00267547	0.0243697	-0.109787	0.912579	0.980331	0.959189	FALSE
ENSG00000033122.21	HGNC:18531	LRRC7	19440.7	0.997568	-0.00351322	0.0320874	-0.109489	0.912814	0.980397	0.914788	FALSE
ENSG00000159592.11	HGNC:28843	GPBP1L1	2335.75	0.998273	-0.00249415	0.022788	-0.10945	0.912845	0.980397	0.914788	FALSE
ENSG00000162972.11	HGNC:26198	MAIP1	210.575	1.00326	0.00469753	0.0428858	0.109536	0.912777	0.980397	1	FALSE
ENSG00000204323.5	HGNC:40030	SMIM5	102.398	1.00825	0.0118471	0.108176	0.109517	0.912792	0.980397	0.944466	FALSE
ENSG00000116661.11	HGNC:13581	FBXO2	1727.71	0.996742	-0.00470785	0.0430402	-0.109383	0.912899	0.980399	1	FALSE
ENSG00000115353.11	HGNC:11526	TACR1	473.8	1.0061	0.00877165	0.0804191	0.109074	0.913144	0.980607	1	FALSE
ENSG00000004142.12	HGNC:23781	POLDIP2	1183.83	1.00208	0.00299124	0.0278163	0.107536	0.914364	0.980617	1	FALSE
ENSG00000070269.14	HGNC:20185	TMEM260	888.689	0.997068	-0.00423617	0.039471	-0.107324	0.914532	0.980617	1	FALSE
ENSG00000088298.13	HGNC:15877	EDEM2	238.607	0.997269	-0.0039456	0.0369195	-0.106871	0.914892	0.980617	1	FALSE
ENSG00000102468.11	HGNC:5293	HTR2A	562.631	0.990229	-0.0141656	0.131776	-0.107497	0.914395	0.980617	0.89704	FALSE
ENSG00000102931.8	HGNC:17146	ARL2BP	1381.5	1.00179	0.00258082	0.0239522	0.107749	0.914195	0.980617	0.914788	FALSE
ENSG00000102974.16	HGNC:13723	CTCF	1515.71	1.00155	0.00223901	0.0208929	0.107166	0.914657	0.980617	0.981346	FALSE
ENSG00000103495.15	HGNC:6914	MAZ	1604.79	1.00289	0.00415645	0.038527	0.107884	0.914088	0.980617	0.981279	FALSE
ENSG00000111727.12	HGNC:24972	HCFC2	1409.1	1.00207	0.00298326	0.027855	0.107099	0.91471	0.980617	0.914788	FALSE
ENSG00000116691.11	HGNC:25715	MIIP	289.867	1.00333	0.00479478	0.0445043	0.107737	0.914204	0.980617	1	FALSE
ENSG00000129071.10	HGNC:6919	MBD4	715.346	1.00207	0.00298734	0.0279448	0.106901	0.914867	0.980617	1	FALSE
ENSG00000135702.15	HGNC:1973	CHST5	56.9178	0.991801	-0.0118779	0.110678	-0.107319	0.914536	0.980617	0.964961	FALSE
ENSG00000136319.12	HGNC:19274	TTC5	943.045	0.996736	-0.00471701	0.0438285	-0.107624	0.914294	0.980617	1	FALSE
ENSG00000137601.18	HGNC:7744	NEK1	2160.01	1.00223	0.00321557	0.0295455	0.108835	0.913334	0.980617	0.981118	FALSE
ENSG00000137714.3	HGNC:3638	FDX1	509.338	0.998076	-0.00277807	0.0256274	-0.108402	0.913677	0.980617	0.925646	FALSE
ENSG00000144455.14	HGNC:20376	SUMF1	590.863	1.00218	0.00314827	0.0291615	0.10796	0.914028	0.980617	1	FALSE
ENSG00000147162.14	HGNC:8127	OGT	6571.76	0.99784	-0.00312009	0.0291857	-0.106905	0.914865	0.980617	0.91954	FALSE
ENSG00000159788.20	HGNC:9994	RGS12	1603.26	1.00384	0.00552638	0.051799	0.106689	0.915036	0.980617	0.981346	FALSE
ENSG00000163344.6	HGNC:9141	PMVK	839.462	0.997142	-0.00412961	0.0387107	-0.106679	0.915044	0.980617	1	FALSE
ENSG00000170584.11	HGNC:30535	NUDCD2	730.203	1.00458	0.00659729	0.0617045	0.106917	0.914855	0.980617	1	FALSE
ENSG00000171587.15	HGNC:3039	DSCAM	845.366	1.00269	0.00388068	0.0363553	0.106743	0.914993	0.980617	1	FALSE
ENSG00000184313.20	HGNC:24802	MROH7	346.591	0.992878	-0.0103114	0.0946685	-0.108922	0.913265	0.980617	0.925646	FALSE
ENSG00000184497.13	HGNC:28297	TMEM255B	36.3749	0.98583	-0.0205885	0.192119	-0.107165	0.914658	0.980617	0.959189	FALSE
ENSG00000188818.13	HGNC:19158	ZDHHC11	429.994	1.01204	0.0172712	0.159794	0.108084	0.913929	0.980617	0.993598	FALSE
ENSG00000188994.13	HGNC:18410	ZNF292	3985.49	1.00277	0.00398977	0.0370927	0.107562	0.914343	0.980617	0.959698	FALSE
ENSG00000189212.13	HGNC:22305	DPY19L2P1	840.092	1.00291	0.00418931	0.0391549	0.106993	0.914794	0.980617	1	FALSE
ENSG00000198315.11	HGNC:12983	ZKSCAN8	1216.64	0.997615	-0.00344439	0.0321654	-0.107084	0.914722	0.980617	1	FALSE
ENSG00000215845.11	HGNC:35410	TSTD1	465.85	0.996257	-0.00541034	0.0507225	-0.106665	0.915054	0.980617	1	FALSE
ENSG00000225828.2	HGNC:44652	FAM229A	53.8469	0.993167	-0.00989207	0.092652	-0.106766	0.914975	0.980617	0.959312	FALSE
ENSG00000244509.4	HGNC:17353	APOBEC3C	46.5576	1.00686	0.0098611	0.0910983	0.108247	0.9138	0.980617	0.958837	FALSE
ENSG00000253633.2	NA	ENSG00000253633	38.4695	1.00737	0.0105947	0.098607	0.107444	0.914437	0.980617	0.9547	FALSE
ENSG00000254602.2	NA	ENSG00000254602	53.3554	1.00856	0.0122977	0.11471	0.107206	0.914625	0.980617	0.964994	FALSE
ENSG00000257267.4	HGNC:13065	ZNF271P	1392.59	0.998288	-0.00247265	0.0227369	-0.108751	0.9134	0.980617	0.914788	FALSE
ENSG00000260398.1	NA	ENSG00000260398	162.672	1.00545	0.00783871	0.0730062	0.10737	0.914495	0.980617	0.9547	FALSE
ENSG00000261324.2	NA	ENSG00000261324	158.826	0.995937	-0.0058734	0.054931	-0.106923	0.91485	0.980617	1	FALSE
ENSG00000263535.2	HGNC:364	AK4P1	31.0764	0.972385	-0.0403997	0.375712	-0.107528	0.91437	0.980617	0.998369	FALSE
ENSG00000266248.1	NA	ENSG00000266248	21.3979	0.991832	-0.0118317	0.110277	-0.107291	0.914558	0.980617	1	FALSE
ENSG00000274487.3	HGNC:44259	NPEPPSP1	250.744	0.996193	-0.00550309	0.0513261	-0.107218	0.914616	0.980617	1	FALSE
ENSG00000136875.13	HGNC:17349	PRPF4	652.831	1.00211	0.00304582	0.028577	0.106583	0.91512	0.980632	1	FALSE
ENSG00000076984.18	HGNC:6847	MAP2K7	351.368	0.997111	-0.00417456	0.0392606	-0.10633	0.915321	0.980738	1	FALSE
ENSG00000131504.18	HGNC:2876	DIAPH1	2044.02	1.00245	0.00353628	0.0332497	0.106355	0.9153	0.980738	1	FALSE
ENSG00000078304.20	HGNC:9311	PPP2R5C	4972.05	0.998504	-0.00215978	0.0203447	-0.106159	0.915456	0.980772	0.919587	FALSE
ENSG00000258674.5	NA	ENSG00000258674	42.4283	0.992804	-0.0104198	0.0981088	-0.106206	0.915419	0.980772	1	FALSE
ENSG00000285933.1	NA	ENSG00000285933	22.1908	0.991448	-0.0123916	0.116979	-0.105931	0.915637	0.980911	1	FALSE
ENSG00000131116.12	HGNC:20804	ZNF428	702.323	0.998119	-0.00271637	0.0256702	-0.105818	0.915727	0.980952	1	FALSE
ENSG00000143889.16	HGNC:25127	HNRNPLL	1545.4	1.0021	0.00303236	0.0288168	0.105229	0.916194	0.981233	1	FALSE
ENSG00000181038.14	HGNC:26988	METTL23	192.154	1.00281	0.00405355	0.0385117	0.105255	0.916173	0.981233	1	FALSE
ENSG00000207093.1	HGNC:33074	SNORD116-8	29.6832	0.985037	-0.0217497	0.206649	-0.105249	0.916178	0.981233	1	FALSE
ENSG00000279834.1	NA	ENSG00000279834	28.6669	0.991764	-0.0119318	0.113276	-0.105334	0.916111	0.981233	1	FALSE
ENSG00000082515.18	HGNC:14480	MRPL22	395.768	1.00271	0.00390558	0.0374056	0.104412	0.916843	0.981261	0.995264	FALSE
ENSG00000107021.16	HGNC:25571	TBC1D13	954.208	0.998037	-0.00283471	0.0271083	-0.10457	0.916717	0.981261	1	FALSE
ENSG00000144524.18	HGNC:16760	COPS7B	542.668	0.997318	-0.00387404	0.0371176	-0.104372	0.916874	0.981261	1	FALSE
ENSG00000154719.14	HGNC:14027	MRPL39	392.535	1.00247	0.00356289	0.0340983	0.104489	0.916781	0.981261	0.926656	FALSE
ENSG00000157193.18	HGNC:6700	LRP8	1104.31	0.997143	-0.0041279	0.0395343	-0.104413	0.916841	0.981261	1	FALSE
ENSG00000215417.13	HGNC:23564	MIR17HG	32.3775	0.991284	-0.0126303	0.120584	-0.104743	0.91658	0.981261	1	FALSE
ENSG00000254579.2	NA	ENSG00000254579	74.9106	1.00637	0.00915404	0.0871088	0.105087	0.916306	0.981261	0.955369	FALSE
ENSG00000255545.8	HGNC:27449	B3GAT1-DT	88.6366	0.994026	-0.00864489	0.0826032	-0.104656	0.916649	0.981261	0.929906	FALSE
ENSG00000267254.7	HGNC:27617	ZNF790-AS1	217.965	1.00327	0.00470296	0.044877	0.104797	0.916537	0.981261	1	FALSE
ENSG00000270872.2	HGNC:43932	SRGAP2D	113.517	0.987409	-0.0182802	0.174764	-0.1046	0.916693	0.981261	0.959899	FALSE
ENSG00000272744.1	NA	ENSG00000272744	19.0985	1.00817	0.011738	0.112483	0.104353	0.916889	0.981261	1	FALSE
ENSG00000284966.3	NA	ENSG00000284966	35.8135	0.991525	-0.0122791	0.11714	-0.104824	0.916515	0.981261	0.965379	FALSE
ENSG00000288736.1	NA	ENSG00000288736	20.4102	0.989491	-0.0152408	0.145102	-0.105035	0.916348	0.981261	1	FALSE
ENSG00000020256.20	HGNC:15940	ZFP64	333.264	0.997504	-0.00360497	0.0346379	-0.104076	0.917109	0.981272	1	FALSE
ENSG00000104835.15	HGNC:17697	SARS2	211.367	1.00462	0.00664854	0.0640257	0.103842	0.917295	0.981272	1	FALSE
ENSG00000115942.9	HGNC:8488	ORC2	749.999	0.996334	-0.00529922	0.0509341	-0.104041	0.917137	0.981272	1	FALSE
ENSG00000149527.18	HGNC:29037	PLCH2	453.322	1.00453	0.00651896	0.0627043	0.103963	0.917198	0.981272	1	FALSE
ENSG00000152223.16	HGNC:29331	EPG5	2988.2	0.99774	-0.00326393	0.0313284	-0.104184	0.917023	0.981272	1	FALSE
ENSG00000165688.12	HGNC:18667	PMPCA	771.544	0.99642	-0.00517427	0.049838	-0.103822	0.917311	0.981272	1	FALSE
ENSG00000251615.3	NA	ENSG00000251615	156.073	1.00463	0.0066638	0.0639496	0.104204	0.917008	0.981272	0.930067	FALSE
ENSG00000272097.2	HGNC:55230	TMEM14B-DT	21.0181	1.0085	0.0122087	0.117533	0.103875	0.917269	0.981272	1	FALSE
ENSG00000005513.10	HGNC:11203	SOX8	1528.96	0.997481	-0.00363838	0.0353193	-0.103014	0.917952	0.98131	0.91639	FALSE
ENSG00000126561.18	HGNC:11366	STAT5A	193.423	0.995118	-0.0070605	0.0687034	-0.102768	0.918147	0.98131	1	FALSE
ENSG00000127463.16	HGNC:28957	EMC1	2833.78	1.00189	0.00272365	0.0265307	0.10266	0.918233	0.98131	1	FALSE
ENSG00000133835.18	HGNC:5213	HSD17B4	3948.01	0.997807	-0.0031668	0.0308439	-0.102672	0.918223	0.98131	0.91639	FALSE
ENSG00000136816.16	HGNC:11995	TOR1B	290.374	0.996582	-0.00494018	0.0477894	-0.103374	0.917666	0.98131	0.995532	FALSE
ENSG00000140519.14	HGNC:18140	RHCG	49.8753	0.99434	-0.00818813	0.0799488	-0.102417	0.918426	0.98131	0.956399	FALSE
ENSG00000143545.10	HGNC:9762	RAB13	247.818	1.00319	0.00459536	0.0448518	0.102456	0.918394	0.98131	1	FALSE
ENSG00000151233.11	HGNC:27482	GXYLT1	674.866	1.00317	0.00456495	0.0441659	0.103359	0.917678	0.98131	1	FALSE
ENSG00000153832.12	HGNC:27020	FBXO36	304.047	0.996871	-0.00452115	0.0439125	-0.102958	0.917996	0.98131	1	FALSE
ENSG00000154781.17	HGNC:28033	CCDC174	466.215	0.997061	-0.00424619	0.0410909	-0.103337	0.917696	0.98131	0.995532	FALSE
ENSG00000163806.16	HGNC:30613	SPDYA	26.0638	1.00783	0.0112469	0.108714	0.103454	0.917603	0.98131	1	FALSE
ENSG00000165140.12	HGNC:3606	FBP1	20.4238	0.990879	-0.0132185	0.128461	-0.102899	0.918043	0.98131	1	FALSE
ENSG00000182698.12	HGNC:33762	RESP18	396.345	0.985973	-0.0203792	0.198787	-0.102518	0.918346	0.98131	0.927012	FALSE
ENSG00000186166.9	HGNC:30460	CENATAC	402.423	0.997197	-0.00405019	0.0392566	-0.103172	0.917826	0.98131	1	FALSE
ENSG00000233922.4	HGNC:52481	LINC01694	30.7906	0.986781	-0.0191982	0.186807	-0.102771	0.918145	0.98131	0.956275	FALSE
ENSG00000241973.11	HGNC:8983	PI4KA	11310.5	0.998225	-0.00256352	0.0247867	-0.103423	0.917627	0.98131	0.920097	FALSE
ENSG00000248333.9	HGNC:1729	CDK11B	525.503	0.997563	-0.0035201	0.0343535	-0.102467	0.918386	0.98131	1	FALSE
ENSG00000253598.3	HGNC:22981	SLC10A5	44.191	0.993998	-0.00868474	0.0838583	-0.103564	0.917515	0.98131	0.999869	FALSE
ENSG00000275601.1	NA	ENSG00000275601	52.564	0.994681	-0.00769431	0.0748001	-0.102865	0.91807	0.98131	0.96609	FALSE
ENSG00000277270.2	NA	ENSG00000277270	24.4584	1.01017	0.0146027	0.141868	0.102932	0.918017	0.98131	1	FALSE
ENSG00000278879.1	NA	ENSG00000278879	54.7946	1.00948	0.01361	0.132387	0.102804	0.918118	0.98131	0.960888	FALSE
ENSG00000110442.12	HGNC:25014	COMMD9	710.947	0.996926	-0.00444101	0.0434519	-0.102205	0.918594	0.981379	1	FALSE
ENSG00000277692.1	NA	ENSG00000277692	20.3029	0.992705	-0.0105626	0.103319	-0.102234	0.918571	0.981379	1	FALSE
ENSG00000125977.7	HGNC:3266	EIF2S2	1649.53	1.00133	0.00192457	0.0189378	0.101626	0.919053	0.981622	1	FALSE
ENSG00000176623.12	HGNC:24285	RMDN1	967.565	1.00358	0.00516102	0.0508321	0.101531	0.919129	0.981622	1	FALSE
ENSG00000184911.15	HGNC:31686	DMRTC1B	171.634	0.995223	-0.0069088	0.068007	-0.10159	0.919082	0.981622	1	FALSE
ENSG00000258526.8	NA	ENSG00000258526	417.796	0.996717	-0.00474374	0.0466289	-0.101734	0.918968	0.981622	0.996247	FALSE
ENSG00000270194.1	HGNC:26469	GOLGA4-AS1	18.6755	0.991123	-0.012864	0.126575	-0.101631	0.919049	0.981622	1	FALSE
ENSG00000272108.1	NA	ENSG00000272108	69.2813	0.994594	-0.00782089	0.0768941	-0.10171	0.918987	0.981622	0.966613	FALSE
ENSG00000108639.8	HGNC:11499	SYNGR2	465.576	1.00297	0.00427652	0.0425725	0.100453	0.919985	0.981692	0.997103	FALSE
ENSG00000110768.12	HGNC:4655	GTF2H1	1123.28	0.997739	-0.00326558	0.0322369	-0.101299	0.919313	0.981692	0.972574	FALSE
ENSG00000116809.12	HGNC:12936	ZBTB17	436.713	0.997233	-0.00399806	0.039668	-0.100788	0.919719	0.981692	0.898441	FALSE
ENSG00000128973.13	HGNC:2077	CLN6	314.272	1.00289	0.0041644	0.0414483	0.100472	0.919969	0.981692	0.927326	FALSE
ENSG00000161920.11	HGNC:32687	MED11	157.763	1.00285	0.00410017	0.0406146	0.100953	0.919588	0.981692	0.961505	FALSE
ENSG00000164181.14	HGNC:26292	ELOVL7	682.895	0.996329	-0.00530566	0.0523573	-0.101336	0.919284	0.981692	1	FALSE
ENSG00000167904.16	HGNC:26510	TMEM68	520.721	0.997838	-0.00312273	0.0310798	-0.100475	0.919967	0.981692	0.927326	FALSE
ENSG00000168060.16	HGNC:23536	NAALADL1	18.4144	1.012	0.0172145	0.171155	0.100578	0.919885	0.981692	1	FALSE
ENSG00000205531.13	HGNC:7640	NAP1L4	3379.34	0.998501	-0.0021648	0.0214572	-0.100889	0.919638	0.981692	1	FALSE
ENSG00000212978.6	NA	ENSG00000212978	172.904	0.99545	-0.00657928	0.065307	-0.100744	0.919754	0.981692	1	FALSE
ENSG00000243789.11	HGNC:34397	JMJD7	135.561	0.995258	-0.0068575	0.0680648	-0.10075	0.919749	0.981692	0.946325	FALSE
ENSG00000244041.7	HGNC:33812	LINC01011	85.841	0.995344	-0.00673331	0.0670576	-0.100411	0.920018	0.981692	0.930579	FALSE
ENSG00000254701.3	NA	ENSG00000254701	293.925	0.99146	-0.0123736	0.122835	-0.100734	0.919762	0.981692	0.927326	FALSE
ENSG00000264920.3	HGNC:55330	SP2-DT	157.439	1.00515	0.00740736	0.0734723	0.100818	0.919695	0.981692	0.946325	FALSE
ENSG00000282692.1	NA	ENSG00000282692	29.0366	0.992007	-0.0115771	0.114386	-0.101211	0.919383	0.981692	1	FALSE
ENSG00000283341.3	NA	ENSG00000283341	139.832	1.00611	0.0087819	0.0873739	0.100509	0.91994	0.981692	0.946325	FALSE
ENSG00000112232.10	HGNC:18114	KHDRBS2	840.391	1.00276	0.00398058	0.039752	0.100135	0.920237	0.981761	1	FALSE
ENSG00000186297.12	HGNC:4079	GABRA5	6563.51	1.00297	0.00428069	0.0427384	0.10016	0.920217	0.981761	0.920097	FALSE
ENSG00000239779.7	HGNC:12737	WBP1	1283.05	1.00214	0.00308986	0.0308335	0.100211	0.920177	0.981761	0.973157	FALSE
ENSG00000204969.7	HGNC:8668	PCDHA2	50.1191	1.00709	0.010191	0.102008	0.0999036	0.920421	0.981902	0.962034	FALSE
ENSG00000177169.10	HGNC:12558	ULK1	2548.63	1.00286	0.00412236	0.0413196	0.0997676	0.920529	0.981963	1	FALSE
ENSG00000141582.15	HGNC:1554	CBX4	328.837	0.997509	-0.00359775	0.0361047	-0.0996476	0.920624	0.982009	1	FALSE
ENSG00000131634.14	HGNC:14158	TMEM204	73.1593	1.00576	0.00829234	0.0834153	0.0994103	0.920813	0.982013	0.962051	FALSE
ENSG00000139344.8	HGNC:28577	AMDHD1	68.1442	1.00729	0.0104811	0.105357	0.0994818	0.920756	0.982013	0.946879	FALSE
ENSG00000171103.11	HGNC:26070	TRMT61B	315.287	0.996084	-0.0056609	0.0569596	-0.0993844	0.920833	0.982013	1	FALSE
ENSG00000203867.8	HGNC:27424	RBM20	368.154	0.995505	-0.00649913	0.0653811	-0.0994039	0.920818	0.982013	1	FALSE
ENSG00000251369.9	HGNC:28643	ZNF550	303.899	1.00347	0.00499418	0.0504365	0.0990191	0.921123	0.98218	0.997789	FALSE
ENSG00000258057.6	HGNC:44113	BCDIN3D-AS1	218.944	1.00412	0.00593127	0.0599162	0.0989929	0.921144	0.98218	1	FALSE
ENSG00000285230.3	HGNC:50743	RALY-AS1	60.5766	0.992349	-0.0110812	0.111884	-0.0990416	0.921105	0.98218	0.96786	FALSE
ENSG00000012660.14	HGNC:21308	ELOVL5	1969.48	1.00267	0.0038465	0.0390632	0.0984685	0.92156	0.982199	1	FALSE
ENSG00000108100.18	HGNC:23354	CCNY	3972.08	0.99775	-0.00325022	0.0329222	-0.0987244	0.921357	0.982199	1	FALSE
ENSG00000150628.7	HGNC:17333	SPATA4	31.2778	1.00779	0.0111965	0.113398	0.0987358	0.921348	0.982199	0.957344	FALSE
ENSG00000152520.14	HGNC:29991	PAN3	1048.87	0.997852	-0.00310174	0.0315054	-0.0984512	0.921574	0.982199	1	FALSE
ENSG00000179241.13	HGNC:27046	LDLRAD3	386.926	1.00437	0.006296	0.0637637	0.0987396	0.921345	0.982199	0.997908	FALSE
ENSG00000258465.8	NA	ENSG00000258465	70.121	0.982779	-0.025061	0.254278	-0.0985573	0.92149	0.982199	0.967958	FALSE
ENSG00000258644.6	HGNC:48350	SYNJ2BP-COX16	30.2736	0.985866	-0.0205358	0.208062	-0.0987004	0.921376	0.982199	0.967958	FALSE
ENSG00000286472.1	NA	ENSG00000286472	26.1877	1.00758	0.0108916	0.110506	0.0985605	0.921487	0.982199	1	FALSE
ENSG00000173988.13	HGNC:34296	LRRC63	105.134	1.00616	0.00886638	0.0901464	0.0983554	0.92165	0.982225	0.962361	FALSE
ENSG00000125868.16	HGNC:15750	DSTN	5551.99	1.00111	0.00160048	0.0163261	0.0980321	0.921907	0.982336	0.920097	FALSE
ENSG00000144712.12	HGNC:30689	CAND2	578.643	1.00322	0.00464013	0.047324	0.0980502	0.921892	0.982336	1	FALSE
ENSG00000178385.15	HGNC:34006	PLEKHM3	2599.47	1.00229	0.00330539	0.033718	0.0980306	0.921908	0.982336	1	FALSE
ENSG00000017427.17	HGNC:5464	IGF1	177.364	1.0098	0.0140632	0.144261	0.0974842	0.922342	0.982552	1	FALSE
ENSG00000100225.18	HGNC:13586	FBXO7	2199.85	0.998201	-0.00259714	0.0267111	-0.0972306	0.922543	0.982552	0.98563	FALSE
ENSG00000112096.19	HGNC:11180	SOD2	10036.7	0.997421	-0.00372511	0.0384012	-0.0970049	0.922722	0.982552	0.920097	FALSE
ENSG00000118557.16	HGNC:17728	PMFBP1	26.2703	1.01329	0.0190541	0.196487	0.0969736	0.922747	0.982552	1	FALSE
ENSG00000126790.12	HGNC:20488	L3HYPDH	175.3	1.00339	0.00487567	0.0501521	0.0972176	0.922554	0.982552	1	FALSE
ENSG00000164163.11	HGNC:69	ABCE1	1985.39	1.00175	0.00252503	0.0261017	0.096738	0.922934	0.982552	0.918188	FALSE
ENSG00000164591.14	HGNC:18565	MYOZ3	260.123	1.00457	0.00657228	0.067325	0.0976202	0.922234	0.982552	1	FALSE
ENSG00000172500.13	HGNC:3705	FIBP	730.844	1.00191	0.00274783	0.0283593	0.0968933	0.922811	0.982552	1	FALSE
ENSG00000172578.12	HGNC:18653	KLHL6	65.5898	0.992627	-0.0106759	0.11035	-0.0967459	0.922928	0.982552	0.968601	FALSE
ENSG00000186272.13	HGNC:12958	ZNF17	547.063	0.997423	-0.00372272	0.0384454	-0.0968312	0.92286	0.982552	0.998759	FALSE
ENSG00000212747.5	HGNC:33156	RTL8B	226.922	1.00323	0.00464584	0.0479685	0.096852	0.922844	0.982552	1	FALSE
ENSG00000242252.2	HGNC:1043	BGLAP	39.0796	1.00954	0.0136946	0.140958	0.0971537	0.922604	0.982552	0.962677	FALSE
ENSG00000244486.9	HGNC:19869	SCARF2	22.9248	1.00693	0.00995746	0.102685	0.0969714	0.922749	0.982552	1	FALSE
ENSG00000265787.2	HGNC:39954	CYP4F35P	37.6139	0.988836	-0.0161972	0.16666	-0.097187	0.922578	0.982552	1	FALSE
ENSG00000282393.1	NA	ENSG00000282393	152.573	0.995678	-0.00624872	0.0642174	-0.0973057	0.922484	0.982552	0.95783	FALSE
ENSG00000289428.1	NA	ENSG00000289428	35.161	0.994036	-0.00863044	0.0885014	-0.0975175	0.922315	0.982552	1	FALSE
ENSG00000099840.14	HGNC:26950	IZUMO4	146.838	1.00465	0.00668835	0.0693199	0.0964853	0.923135	0.982656	1	FALSE
ENSG00000152102.18	HGNC:27016	FAM168B	8395.4	0.998423	-0.00227652	0.0236581	-0.0962258	0.923341	0.982656	0.986035	FALSE
ENSG00000160469.17	HGNC:18994	BRSK1	2192.68	1.00187	0.00269857	0.0279815	0.0964413	0.92317	0.982656	1	FALSE
ENSG00000196208.14	HGNC:24885	GREB1	1177.33	1.00486	0.00699069	0.0726329	0.0962468	0.923325	0.982656	1	FALSE
ENSG00000198276.16	HGNC:15938	UCKL1	254.144	0.996886	-0.00449928	0.0466939	-0.0963568	0.923237	0.982656	1	FALSE
ENSG00000205111.9	HGNC:19287	CDKL4	50.3581	1.00819	0.0117663	0.122272	0.0962301	0.923338	0.982656	1	FALSE
ENSG00000049323.16	HGNC:6714	LTBP1	695.094	1.00461	0.00663454	0.0690483	0.0960855	0.923453	0.982704	1	FALSE
ENSG00000189149.12	HGNC:34405	CRYM-AS1	56.3025	1.00843	0.0121045	0.126037	0.0960395	0.923489	0.982704	0.968943	FALSE
ENSG00000117266.16	HGNC:8751	CDK18	1375.31	1.00553	0.00794934	0.0829952	0.0957808	0.923695	0.982753	1	FALSE
ENSG00000138688.17	HGNC:26953	KIAA1109	17532.3	1.00197	0.00284308	0.0296982	0.0957324	0.923733	0.982753	1	FALSE
ENSG00000167625.11	HGNC:29415	ZNF526	168.885	1.00345	0.00497204	0.0519781	0.0956565	0.923793	0.982753	1	FALSE
ENSG00000204310.13	HGNC:324	AGPAT1	1361.84	0.998556	-0.00208478	0.0217724	-0.0957534	0.923716	0.982753	1	FALSE
ENSG00000231826.7	HGNC:52624	LINC01819	43.3644	1.00902	0.0129613	0.135497	0.0956574	0.923793	0.982753	0.958384	FALSE
ENSG00000102780.17	HGNC:2854	DGKH	15825.1	0.997957	-0.00294975	0.0308652	-0.0955688	0.923863	0.982773	1	FALSE
ENSG00000072818.12	HGNC:16467	ACAP1	128.105	1.00638	0.00917065	0.0962673	0.0952623	0.924106	0.982826	0.963681	FALSE
ENSG00000159713.11	HGNC:24162	TPPP3	1037.75	1.00546	0.00786163	0.0824179	0.0953874	0.924007	0.982826	1	FALSE
ENSG00000174384.9	HGNC:33514	PMS2P6	142.741	1.00734	0.0105443	0.11078	0.0951821	0.92417	0.982826	0.931552	FALSE
ENSG00000214357.9	HGNC:35422	NEURL1B	335.681	0.993742	-0.00905624	0.0951251	-0.0952034	0.924153	0.982826	0.92839	FALSE
ENSG00000277925.1	NA	Telomerase-vert	47.4577	1.05539	0.0777792	0.815976	0.0953205	0.92406	0.982826	1	FALSE
ENSG00000005448.17	HGNC:25770	WDR54	397.324	1.0027	0.00388687	0.0410058	0.0947883	0.924483	0.982919	1	FALSE
ENSG00000095777.17	HGNC:7601	MYO3A	279.659	1.00571	0.00821439	0.0867859	0.0946511	0.924592	0.982919	1	FALSE
ENSG00000100784.12	HGNC:10434	RPS6KA5	4538.55	0.99802	-0.0028593	0.0302506	-0.0945203	0.924696	0.982919	0.965191	FALSE
ENSG00000105251.11	HGNC:30633	SHD	24.4383	0.989252	-0.0155903	0.165111	-0.0944228	0.924773	0.982919	1	FALSE
ENSG00000144857.15	HGNC:17173	BOC	222.327	1.00561	0.00807668	0.0854359	0.094535	0.924684	0.982919	1	FALSE
ENSG00000151743.11	HGNC:27281	AMN1	971.287	1.00165	0.00238505	0.025253	0.0944461	0.924755	0.982919	1	FALSE
ENSG00000177675.9	HGNC:30375	CD163L1	84.2996	0.988284	-0.0170027	0.179835	-0.094546	0.924675	0.982919	0.963964	FALSE
ENSG00000185615.16	HGNC:14180	PDIA2	160.021	0.993115	-0.00996721	0.105553	-0.0944286	0.924769	0.982919	1	FALSE
ENSG00000230415.1	HGNC:52575	LINC01786	22.5855	1.00758	0.0108936	0.115075	0.094665	0.924581	0.982919	1	FALSE
ENSG00000235823.4	HGNC:28060	OLMALINC	966.976	1.00409	0.00588788	0.0620209	0.0949338	0.924367	0.982919	1	FALSE
ENSG00000003400.16	HGNC:1500	CASP10	168.169	1.00488	0.00702163	0.0747035	0.0939933	0.925114	0.982953	1	FALSE
ENSG00000059769.20	HGNC:34187	DNAJC25	206.838	0.997276	-0.00393508	0.0418399	-0.0940508	0.925069	0.982953	1	FALSE
ENSG00000105708.9	HGNC:12924	ZNF14	745.039	0.99713	-0.00414614	0.0440716	-0.0940775	0.925048	0.982953	1	FALSE
ENSG00000155034.20	HGNC:21874	FBXL18	1523.01	0.997727	-0.00328272	0.0348846	-0.0941023	0.925028	0.982953	1	FALSE
ENSG00000155621.15	HGNC:28784	C9orf85	368.007	1.00234	0.00337668	0.0359173	0.0940126	0.925099	0.982953	0.999722	FALSE
ENSG00000254876.5	HGNC:53834	SUGT1P4-STRA6LP	139.118	0.996398	-0.00520548	0.0552714	-0.0941804	0.924966	0.982953	1	FALSE
ENSG00000185942.13	HGNC:26829	NKAIN3	11872.5	1.00363	0.00522729	0.0557125	0.0938262	0.925247	0.98304	0.965273	FALSE
ENSG00000096746.18	HGNC:5043	HNRNPH3	2150.33	0.997307	-0.00388992	0.0415422	-0.0936378	0.925397	0.983089	1	FALSE
ENSG00000179627.10	HGNC:32550	ZBTB42	22.1103	0.992685	-0.0105917	0.113067	-0.0936763	0.925366	0.983089	1	FALSE
ENSG00000084090.14	HGNC:18063	STARD7	4501.76	0.998311	-0.00243825	0.0261797	-0.0931349	0.925796	0.9833	0.920097	FALSE
ENSG00000169136.13	HGNC:790	ATF5	155.32	1.00381	0.00548374	0.0588699	0.0931501	0.925784	0.9833	1	FALSE
ENSG00000171817.17	HGNC:25331	ZNF540	1082.35	0.99767	-0.00336489	0.0361222	-0.0931529	0.925782	0.9833	1	FALSE
ENSG00000174951.12	HGNC:4012	FUT1	24.9782	1.00874	0.0125542	0.134804	0.0931293	0.925801	0.9833	1	FALSE
ENSG00000107669.19	HGNC:782	ATE1	3984.66	0.998342	-0.00239344	0.0257316	-0.0930159	0.925891	0.98334	1	FALSE
ENSG00000172269.20	HGNC:2995	DPAGT1	259.648	1.00342	0.004919	0.052979	0.0928482	0.926024	0.983427	1	FALSE
ENSG00000104967.8	HGNC:7887	NOVA2	1376.52	1.00267	0.00384256	0.0415137	0.0925613	0.926252	0.983505	0.987219	FALSE
ENSG00000133393.13	HGNC:26435	CEP20	837.109	0.998076	-0.00277776	0.0300101	-0.0925609	0.926252	0.983505	1	FALSE
ENSG00000136451.9	HGNC:12949	VEZF1	1379.63	0.997482	-0.00363781	0.0392787	-0.0926152	0.926209	0.983505	0.987219	FALSE
ENSG00000066322.15	HGNC:14418	ELOVL1	826.741	0.996956	-0.00439894	0.0477832	-0.0920606	0.92665	0.983763	1	FALSE
ENSG00000132780.17	HGNC:7644	NASP	1315.06	1.0022	0.00317342	0.0344575	0.0920967	0.926621	0.983763	1	FALSE
ENSG00000287808.1	NA	ENSG00000287808	28.4223	0.994298	-0.00824942	0.0896011	-0.0920683	0.926644	0.983763	1	FALSE
ENSG00000157625.16	HGNC:30681	TAB3	788.498	0.998178	-0.00263132	0.0286099	-0.0919721	0.92672	0.983783	1	FALSE
ENSG00000175697.11	HGNC:20844	GPR156	42.3624	1.00609	0.0087582	0.0953164	0.0918855	0.926789	0.983802	1	FALSE
ENSG00000115267.9	HGNC:18873	IFIH1	207.059	1.0057	0.00820593	0.0897454	0.0914357	0.927146	0.983907	1	TRUE
ENSG00000116353.16	HGNC:19691	MECR	604.654	1.00264	0.00380632	0.0415475	0.0916138	0.927005	0.983907	1	FALSE
ENSG00000117143.14	HGNC:12457	UAP1	637.071	1.00366	0.00527356	0.0580464	0.0908507	0.927611	0.983907	1	FALSE
ENSG00000135720.13	HGNC:2966	DYNC1LI2	9491.34	0.998034	-0.00283859	0.0311734	-0.0910581	0.927446	0.983907	0.919485	FALSE
ENSG00000137960.6	HGNC:18177	GIPC2	61.8737	1.01203	0.0172492	0.188346	0.0915827	0.92703	0.983907	0.932815	FALSE
ENSG00000139192.12	HGNC:30683	TAPBPL	192.932	0.996366	-0.00525278	0.0578193	-0.0908482	0.927613	0.983907	1	FALSE
ENSG00000143320.9	HGNC:2339	CRABP2	113.631	1.00622	0.00894675	0.0985255	0.0908064	0.927646	0.983907	1	FALSE
ENSG00000166159.11	HGNC:32443	LRTM2	733.244	0.996697	-0.00477253	0.0521379	-0.0915367	0.927066	0.983907	1	FALSE
ENSG00000173926.6	HGNC:28728	MARCHF3	156.508	1.00578	0.00831966	0.0915672	0.0908585	0.927605	0.983907	0.965344	FALSE
ENSG00000175866.16	HGNC:947	BAIAP2	2187.46	1.002	0.0028836	0.0316676	0.0910584	0.927446	0.983907	1	FALSE
ENSG00000176407.18	HGNC:20589	KCMF1	1316.23	0.997755	-0.00324224	0.0356557	-0.0909319	0.927547	0.983907	1	FALSE
ENSG00000213341.11	HGNC:1974	CHUK	942.805	1.00211	0.00304674	0.0335036	0.0909378	0.927542	0.983907	0.975569	FALSE
ENSG00000255910.2	NA	ENSG00000255910	48.2142	1.00635	0.00912782	0.100145	0.091146	0.927377	0.983907	1	FALSE
ENSG00000279982.1	NA	ENSG00000279982	20.3828	1.00805	0.0115656	0.127083	0.0910079	0.927486	0.983907	1	FALSE
ENSG00000286623.1	NA	ENSG00000286623	26.8398	1.00513	0.00738299	0.0813798	0.0907227	0.927713	0.983907	1	FALSE
ENSG00000289488.1	NA	ENSG00000289488	35.8962	0.994178	-0.00842432	0.0928305	-0.0907495	0.927692	0.983907	1	FALSE
ENSG00000096063.16	HGNC:11305	SRPK1	946.11	1.00248	0.00357952	0.0396369	0.0903077	0.928043	0.983916	1	FALSE
ENSG00000116830.12	HGNC:12398	TTF2	402.292	1.00601	0.00864607	0.0954388	0.0905928	0.927816	0.983916	1	FALSE
ENSG00000120727.13	HGNC:17970	PAIP2	2618.05	0.99872	-0.00184808	0.0204674	-0.0902942	0.928053	0.983916	1	FALSE
ENSG00000122786.20	HGNC:1441	CALD1	1761.49	0.997299	-0.00390262	0.0433133	-0.0901021	0.928206	0.983916	0.91954	FALSE
ENSG00000155252.13	HGNC:30031	PI4K2A	1140.99	0.998487	-0.00218457	0.0242385	-0.0901278	0.928186	0.983916	1	FALSE
ENSG00000160570.14	HGNC:24450	DEDD2	385.753	1.00264	0.0038005	0.0420363	0.0904099	0.927962	0.983916	1	FALSE
ENSG00000164512.18	HGNC:25681	ANKRD55	166.108	1.00712	0.0102301	0.113329	0.0902698	0.928073	0.983916	0.960219	FALSE
ENSG00000169249.14	HGNC:23019	ZRSR2	241.167	1.00324	0.00466929	0.0517995	0.0901416	0.928175	0.983916	1	FALSE
ENSG00000186020.13	HGNC:29328	ZNF529	1686.52	0.998301	-0.00245319	0.0271513	-0.0903524	0.928007	0.983916	0.987858	FALSE
ENSG00000233327.11	HGNC:30751	USP32P2	130.852	1.02446	0.034868	0.387149	0.0900634	0.928237	0.983916	1	FALSE
ENSG00000010270.14	HGNC:19169	STARD3NL	1110.39	1.0014	0.00201228	0.0223754	0.0899327	0.928341	0.983945	1	FALSE
ENSG00000166860.3	HGNC:29014	ZBTB39	324.232	1.00213	0.00307534	0.0342091	0.0898982	0.928368	0.983945	1	FALSE
ENSG00000112304.11	HGNC:20999	ACOT13	682.098	1.00272	0.0039234	0.0437503	0.089677	0.928544	0.984077	1	FALSE
ENSG00000099330.9	HGNC:26221	OCEL1	76.504	0.994174	-0.00843009	0.0941618	-0.0895277	0.928663	0.984109	0.933672	FALSE
ENSG00000107201.11	HGNC:19102	DDX58	427.856	0.996103	-0.00563306	0.0630687	-0.0893162	0.928831	0.984109	0.929639	FALSE
ENSG00000134248.14	HGNC:17955	LAMTOR5	859.677	0.997903	-0.00302901	0.0338853	-0.0893903	0.928772	0.984109	1	FALSE
ENSG00000136940.14	HGNC:8770	PDCL	581.901	1.00173	0.00249946	0.0280142	0.0892211	0.928906	0.984109	0.900575	FALSE
ENSG00000136982.6	HGNC:24453	DSCC1	43.877	1.00679	0.00975954	0.109204	0.0893694	0.928788	0.984109	1	FALSE
ENSG00000145191.15	HGNC:3261	EIF2B5	1063.97	1.00187	0.00269765	0.0302478	0.0891852	0.928935	0.984109	0.976178	FALSE
ENSG00000269386.6	HGNC:44178	RAB11B-AS1	50.7187	1.0046	0.00662084	0.0742186	0.0892072	0.928917	0.984109	1	FALSE
ENSG00000111674.9	HGNC:3353	ENO2	12871.9	0.998174	-0.00263737	0.02966	-0.0889201	0.929145	0.984111	0.966965	FALSE
ENSG00000134644.16	HGNC:14957	PUM1	4635.38	0.998009	-0.0028749	0.0322866	-0.0890433	0.929047	0.984111	0.91954	FALSE
ENSG00000136888.8	HGNC:864	ATP6V1G1	1354.6	1.00168	0.0024152	0.0272003	0.0887932	0.929246	0.984111	0.919587	FALSE
ENSG00000250490.1	HGNC:53005	LINC02145	30.1865	0.991566	-0.0122197	0.137481	-0.0888833	0.929175	0.984111	1	FALSE
ENSG00000279948.1	NA	ENSG00000279948	77.0856	0.995835	-0.00602106	0.0677781	-0.0888348	0.929213	0.984111	0.965729	FALSE
ENSG00000288855.1	NA	ENSG00000288855	23.8192	0.99382	-0.00894344	0.100634	-0.0888706	0.929185	0.984111	1	FALSE
ENSG00000078687.18	HGNC:29318	TNRC6C	2198.82	0.997757	-0.00323958	0.0365277	-0.0886884	0.92933	0.984128	0.919587	FALSE
ENSG00000188786.10	HGNC:7428	MTF1	838.99	1.00225	0.0032453	0.0366378	0.0885781	0.929417	0.984128	1	FALSE
ENSG00000201229.1	HGNC:52211	SNORA63D	103.156	0.995472	-0.00654664	0.0738616	-0.0886338	0.929373	0.984128	0.960948	FALSE
ENSG00000143398.20	HGNC:8994	PIP5K1A	1105.95	1.00277	0.00398809	0.0451362	0.0883567	0.929593	0.984163	0.976512	FALSE
ENSG00000156515.24	HGNC:4922	HK1	4883.29	0.998656	-0.00194093	0.021948	-0.088433	0.929533	0.984163	0.920097	FALSE
ENSG00000261570.2	HGNC:55356	AGK-DT	22.6468	1.00661	0.00950926	0.10772	0.0882777	0.929656	0.984163	1	FALSE
ENSG00000265690.7	NA	ENSG00000265690	22.5656	0.991051	-0.0129686	0.146876	-0.0882962	0.929641	0.984163	1	FALSE
ENSG00000122674.12	HGNC:21691	CCZ1	774.598	1.00578	0.00831527	0.0944492	0.0880396	0.929845	0.984199	1	FALSE
ENSG00000172977.13	HGNC:5275	KAT5	893.635	1.00179	0.00258648	0.0293376	0.0881624	0.929748	0.984199	1	FALSE
ENSG00000184702.20	HGNC:9164	SEPTIN5	4691.76	0.997893	-0.00304251	0.0345548	-0.0880489	0.929838	0.984199	0.920097	FALSE
ENSG00000139921.13	HGNC:15487	TMX1	770.56	1.00211	0.00303793	0.0347634	0.0873885	0.930363	0.984201	1	FALSE
ENSG00000152642.11	HGNC:28956	GPD1L	2262.93	0.998472	-0.0022067	0.025175	-0.0876546	0.930151	0.984201	1	FALSE
ENSG00000154370.16	HGNC:16281	TRIM11	565.224	1.00214	0.00308263	0.035184	0.0876145	0.930183	0.984201	1	FALSE
ENSG00000159248.5	HGNC:19154	GJD2	103.009	1.00599	0.00860945	0.0981688	0.0877005	0.930115	0.984201	1	FALSE
ENSG00000172115.9	HGNC:19986	CYCS	6599.93	0.998209	-0.00258573	0.0295624	-0.0874669	0.9303	0.984201	0.98902	FALSE
ENSG00000172809.13	HGNC:10349	RPL38	4360.48	1.00167	0.00241163	0.0274366	0.0878985	0.929957	0.984201	0.988838	FALSE
ENSG00000198919.13	HGNC:30938	DZIP3	3771.46	1.00185	0.00267109	0.0304783	0.087639	0.930164	0.984201	0.920097	FALSE
ENSG00000204624.8	HGNC:29251	DISP3	350.825	1.0041	0.00590379	0.0675186	0.0874395	0.930322	0.984201	1	FALSE
ENSG00000235518.2	NA	ENSG00000235518	21.2969	0.993635	-0.00921159	0.105219	-0.0875464	0.930237	0.984201	1	FALSE
ENSG00000248508.9	HGNC:48619	SRP14-DT	203.843	1.00416	0.00598645	0.0683281	0.0876133	0.930184	0.984201	1	FALSE
ENSG00000014216.16	HGNC:1476	CAPN1	1279.58	0.99748	-0.0036402	0.0418215	-0.0870414	0.930639	0.98422	0.976533	FALSE
ENSG00000120784.17	HGNC:29555	ZFP30	830.335	0.998113	-0.00272429	0.031295	-0.0870519	0.93063	0.98422	1	FALSE
ENSG00000160172.10	HGNC:42392	FAM86C2P	54.3995	1.00504	0.0072542	0.0831199	0.0872739	0.930454	0.98422	0.971429	FALSE
ENSG00000267001.1	NA	ENSG00000267001	18.1957	0.983736	-0.0236575	0.271452	-0.0871515	0.930551	0.98422	1	FALSE
ENSG00000270049.4	HGNC:55268	ATP6V0D1-DT	113.379	1.00551	0.00793177	0.0909926	0.0871693	0.930537	0.98422	0.934409	FALSE
ENSG00000259417.3	HGNC:50507	CTXND1	806.352	0.99619	-0.00550744	0.0633214	-0.0869759	0.930691	0.984221	1	FALSE
ENSG00000122367.21	HGNC:15710	LDB3	848.469	1.0047	0.00676583	0.0778883	0.0868658	0.930778	0.984259	1	FALSE
ENSG00000118432.13	HGNC:2159	CNR1	3078.93	1.00283	0.00407923	0.0471468	0.0865218	0.931052	0.984452	1	FALSE
ENSG00000135114.13	HGNC:8090	OASL	19.1514	1.01148	0.0164742	0.190439	0.0865061	0.931064	0.984452	1	FALSE
ENSG00000163249.13	HGNC:26868	CCNYL1	416.71	0.997559	-0.00352542	0.0408423	-0.0863178	0.931214	0.984551	1	FALSE
ENSG00000169884.14	HGNC:12775	WNT10B	289.52	1.00282	0.00406791	0.0471953	0.0861931	0.931313	0.984551	1	FALSE
ENSG00000181291.8	HGNC:26991	TMEM132E	169.588	1.00515	0.00741648	0.0860346	0.0862035	0.931305	0.984551	1	FALSE
ENSG00000171763.20	HGNC:28762	SPATA5L1	149.444	1.00395	0.00568707	0.0660434	0.0861112	0.931378	0.984566	0.966965	FALSE
ENSG00000273792.1	NA	ENSG00000273792	45.2737	0.994648	-0.0077415	0.0899885	-0.0860277	0.931444	0.984581	0.962034	FALSE
ENSG00000186994.12	HGNC:24796	KANK3	80.2334	1.00466	0.00670456	0.0780698	0.085879	0.931563	0.984652	0.950927	FALSE
ENSG00000116983.13	HGNC:18212	HPCAL4	11502.8	1.00294	0.00423629	0.0494077	0.0857416	0.931672	0.984658	0.920147	FALSE
ENSG00000288828.1	NA	ENSG00000288828	25.0067	0.99408	-0.0085661	0.0998759	-0.0857674	0.931651	0.984658	1	FALSE
ENSG00000103089.9	HGNC:21197	FA2H	514.303	1.00454	0.00653305	0.0763419	0.0855762	0.931803	0.984671	1	FALSE
ENSG00000160961.12	HGNC:15624	ZNF333	487.644	1.00237	0.00341973	0.0399823	0.0855311	0.931839	0.984671	1	FALSE
ENSG00000197724.11	HGNC:8920	PHF2	1192.85	0.998789	-0.00174769	0.0204103	-0.0856281	0.931762	0.984671	1	FALSE
ENSG00000163710.9	HGNC:8739	PCOLCE2	19.7023	0.990398	-0.0139201	0.163029	-0.0853842	0.931956	0.98474	1	FALSE
ENSG00000188185.13	HGNC:28019	LINC00265	222.466	0.996279	-0.00537861	0.0630546	-0.0853009	0.932022	0.984756	1	FALSE
ENSG00000026103.24	HGNC:11920	FAS	418.18	1.00899	0.012913	0.151729	0.0851052	0.932178	0.984757	0.930166	FALSE
ENSG00000175602.4	HGNC:24926	CCDC85B	208.69	0.995506	-0.00649801	0.0763101	-0.0851527	0.93214	0.984757	1	FALSE
ENSG00000237505.8	HGNC:50597	PKN2-AS1	62.4332	0.993769	-0.00901825	0.105866	-0.0851853	0.932114	0.984757	0.935482	FALSE
ENSG00000185008.18	HGNC:10250	ROBO2	3539.22	0.997942	-0.00297173	0.034971	-0.084977	0.93228	0.98481	0.920097	FALSE
ENSG00000138741.11	HGNC:12335	TRPC3	279.131	1.00523	0.00752025	0.0885951	0.0848833	0.932354	0.984834	1	FALSE
ENSG00000280344.1	NA	ENSG00000280344	62.6595	0.995223	-0.00690782	0.0816218	-0.0846321	0.932554	0.98499	0.972168	FALSE
ENSG00000197872.11	HGNC:25373	CYRIA	5060.1	0.998391	-0.00232379	0.0274787	-0.0845669	0.932606	0.984991	1	FALSE
ENSG00000261377.6	HGNC:49873	PDCD6IPP2	192.849	1.0055	0.00790932	0.0936118	0.0844906	0.932666	0.985	1	FALSE
ENSG00000055147.19	HGNC:1333	FAM114A2	574.803	0.99727	-0.00394331	0.0468178	-0.0842268	0.932876	0.985042	1	FALSE
ENSG00000121957.15	HGNC:29501	GPSM2	1723.54	0.997863	-0.0030868	0.0366858	-0.0841417	0.932944	0.985042	1	FALSE
ENSG00000139737.22	HGNC:26387	SLAIN1	4321.64	0.997608	-0.00345529	0.0410317	-0.0842104	0.932889	0.985042	1	FALSE
ENSG00000143126.8	HGNC:3231	CELSR2	7060.06	0.998511	-0.00214928	0.0255513	-0.0841162	0.932964	0.985042	0.920097	FALSE
ENSG00000176049.16	HGNC:29067	JAKMIP2	1851.62	0.99847	-0.00220943	0.0261891	-0.0843643	0.932767	0.985042	1	FALSE
ENSG00000132300.19	HGNC:24717	PTCD3	2435.5	0.997566	-0.00351586	0.0418897	-0.0839312	0.933111	0.985143	1	FALSE
ENSG00000011009.11	HGNC:6738	LYPLA2	576	1.00191	0.00275007	0.0329513	0.0834588	0.933487	0.985249	1	FALSE
ENSG00000087245.13	HGNC:7166	MMP2	104.012	1.00661	0.00951151	0.113757	0.0836125	0.933364	0.985249	0.951497	FALSE
ENSG00000120341.19	HGNC:30301	SEC16B	34.921	0.987697	-0.0178593	0.214101	-0.0834152	0.933521	0.985249	0.962632	FALSE
ENSG00000157388.20	HGNC:1391	CACNA1D	1372.03	0.997661	-0.00337804	0.0404919	-0.083425	0.933514	0.985249	0.990539	FALSE
ENSG00000207217.1	HGNC:50435	SNORA80D	18.4525	0.988685	-0.0164176	0.196368	-0.0836066	0.933369	0.985249	1	FALSE
ENSG00000228084.2	NA	ENSG00000228084	23.3241	0.994511	-0.00794086	0.0949174	-0.0836607	0.933326	0.985249	1	FALSE
ENSG00000142330.20	HGNC:1477	CAPN10	364.076	0.997559	-0.00352576	0.0424604	-0.0830364	0.933823	0.985295	1	FALSE
ENSG00000154548.9	HGNC:21220	SRSF12	439.983	0.997552	-0.00353573	0.0424602	-0.0832717	0.933636	0.985295	0.930579	FALSE
ENSG00000166246.14	HGNC:25081	DNAAF8	28.3487	0.990321	-0.0140311	0.168978	-0.0830353	0.933823	0.985295	1	FALSE
ENSG00000272173.1	NA	ENSG00000272173	19.0467	1.00718	0.0103186	0.124047	0.0831828	0.933706	0.985295	1	FALSE
ENSG00000281852.1	HGNC:48577	LINC00891	84.4164	0.993223	-0.00981086	0.118019	-0.0831296	0.933748	0.985295	0.973008	FALSE
ENSG00000154845.16	HGNC:9320	PPP4R1	1203.69	1.00212	0.00305968	0.0369043	0.0829085	0.933924	0.985347	1	FALSE
ENSG00000197961.12	HGNC:12904	ZNF121	1119.69	1.00355	0.00511085	0.0616941	0.0828418	0.933977	0.985349	0.97793	FALSE
ENSG00000141646.15	HGNC:6770	SMAD4	2951.61	0.998144	-0.00267988	0.032521	-0.0824045	0.934325	0.98535	1	FALSE
ENSG00000255152.8	HGNC:41994	MSH5-SAPCD1	29.8473	1.01108	0.015903	0.1929	0.0824418	0.934295	0.98535	1	FALSE
ENSG00000259488.2	HGNC:55420	DUT-AS1	26.5623	1.00649	0.00932993	0.113033	0.0825414	0.934216	0.98535	1	FALSE
ENSG00000259976.3	NA	ENSG00000259976	325.832	0.958108	-0.0617404	0.747553	-0.08259	0.934178	0.98535	1	FALSE
ENSG00000269945.1	NA	ENSG00000269945	25.3012	1.0081	0.0116377	0.14097	0.0825549	0.934205	0.98535	1	FALSE
ENSG00000270882.3	HGNC:4794	H4C14	1127.8	0.996685	-0.00479066	0.0581493	-0.0823855	0.93434	0.98535	1	FALSE
ENSG00000275993.3	NA	ENSG00000275993	166.255	0.989615	-0.0150608	0.182462	-0.0825421	0.934216	0.98535	0.968474	FALSE
ENSG00000105329.11	HGNC:11766	TGFB1	124.242	1.00417	0.00600569	0.073034	0.0822313	0.934463	0.98536	1	FALSE
ENSG00000116133.13	HGNC:2859	DHCR24	4679.68	0.997436	-0.00370405	0.0450454	-0.0822293	0.934464	0.98536	0.990912	FALSE
ENSG00000121542.12	HGNC:20260	SEC22A	514.978	0.997594	-0.00347512	0.0423165	-0.0821221	0.93455	0.98536	1	FALSE
ENSG00000196151.11	HGNC:26697	WDSUB1	304.837	1.00222	0.00320499	0.0390309	0.0821142	0.934556	0.98536	1	FALSE
ENSG00000170270.5	HGNC:20356	GON7	166.656	1.00249	0.00358848	0.0437804	0.0819653	0.934674	0.98543	0.968601	FALSE
ENSG00000099715.14	HGNC:15813	PCDH11Y	845.795	1.0107	0.0153516	0.187606	0.0818289	0.934783	0.98549	1	FALSE
ENSG00000285980.2	NA	ENSG00000285980	20.1086	0.988071	-0.0173135	0.212124	-0.0816197	0.934949	0.985611	1	FALSE
ENSG00000114982.19	HGNC:25473	KANSL3	1534.09	1.00174	0.00251443	0.0308991	0.0813756	0.935143	0.985643	0.920097	FALSE
ENSG00000142207.7	HGNC:17344	URB1	1826.71	1.00196	0.00282161	0.0346752	0.0813725	0.935146	0.985643	1	FALSE
ENSG00000146469.13	HGNC:12693	VIP	34.6759	0.99182	-0.0118497	0.145713	-0.0813222	0.935186	0.985643	0.973441	FALSE
ENSG00000168306.13	HGNC:120	ACOX2	108.848	0.995534	-0.0064578	0.0792713	-0.0814645	0.935073	0.985643	0.963675	FALSE
ENSG00000071539.14	HGNC:12307	TRIP13	27.5309	0.993784	-0.00899583	0.11094	-0.0810872	0.935373	0.985685	1	FALSE
ENSG00000108773.11	HGNC:4201	KAT2A	1174.41	0.997971	-0.00293029	0.0360938	-0.0811854	0.935294	0.985685	1	FALSE
ENSG00000131697.18	HGNC:19104	NPHP4	749.496	1.0019	0.00274541	0.0338876	0.0810153	0.93543	0.985685	1	FALSE
ENSG00000206527.10	HGNC:9640	HACD2	3676.44	0.998192	-0.00261039	0.0322225	-0.0810115	0.935433	0.985685	1	FALSE
ENSG00000243709.1	HGNC:6552	LEFTY1	20.2172	1.00771	0.0110857	0.137245	0.0807728	0.935623	0.985794	1	FALSE
ENSG00000278949.1	NA	ENSG00000278949	65.5343	0.995443	-0.00658972	0.0816049	-0.0807516	0.93564	0.985794	0.936279	FALSE
ENSG00000249167.2	HGNC:52754	SEMA6A-AS2	36.1184	0.992805	-0.010417	0.129488	-0.0804478	0.935881	0.985995	0.968986	FALSE
ENSG00000105193.9	HGNC:10396	RPS16	1502.91	0.996407	-0.00519301	0.0648797	-0.0800406	0.936205	0.986004	1	FALSE
ENSG00000114861.24	HGNC:3823	FOXP1	4780.59	1.00148	0.00213426	0.0267102	0.0799043	0.936313	0.986004	0.920097	FALSE
ENSG00000151376.18	HGNC:6985	ME3	1403.28	1.00186	0.00268117	0.0335234	0.079979	0.936254	0.986004	1	FALSE
ENSG00000163156.12	HGNC:23136	SCNM1	284.181	0.998127	-0.00270468	0.0338135	-0.0799882	0.936247	0.986004	0.930805	FALSE
ENSG00000165092.13	HGNC:402	ALDH1A1	719.136	1.00689	0.009907	0.123927	0.0799423	0.936283	0.986004	1	FALSE
ENSG00000166169.17	HGNC:9184	POLL	488.609	0.998075	-0.00277938	0.0348066	-0.079852	0.936355	0.986004	1	FALSE
ENSG00000180938.6	HGNC:26758	ZNF572	136.756	0.997914	-0.00301267	0.0376163	-0.0800894	0.936166	0.986004	1	FALSE
ENSG00000185565.12	HGNC:6705	LSAMP	10808.7	1.00197	0.00284082	0.0355185	0.0799814	0.936252	0.986004	1	FALSE
ENSG00000261126.7	HGNC:48591	RBFADN	109.225	0.995831	-0.00602699	0.0754262	-0.0799057	0.936312	0.986004	0.936313	FALSE
ENSG00000169180.12	HGNC:19733	XPO6	2720.51	0.998346	-0.00238888	0.0299897	-0.0796564	0.936511	0.986034	0.991625	FALSE
ENSG00000172172.8	HGNC:14278	MRPL13	409.342	1.00191	0.00275851	0.0346452	0.0796217	0.936538	0.986034	1	FALSE
ENSG00000214114.9	HGNC:7554	MYCBP	91.1552	1.00616	0.00886461	0.111298	0.0796472	0.936518	0.986034	0.964545	FALSE
ENSG00000008513.16	HGNC:10862	ST3GAL1	473.033	1.00509	0.00732462	0.0925191	0.0791687	0.936898	0.98625	1	FALSE
ENSG00000068097.16	HGNC:24076	HEATR6	726.562	1.00249	0.00358649	0.0452301	0.0792944	0.936798	0.98625	1	FALSE
ENSG00000164442.10	HGNC:1987	CITED2	190.716	0.996287	-0.00536684	0.0677754	-0.0791857	0.936885	0.98625	1	FALSE
ENSG00000120910.15	HGNC:9316	PPP3CC	410.194	0.997122	-0.00415764	0.0525914	-0.0790556	0.936988	0.98629	0.930997	FALSE
ENSG00000288632.1	NA	ENSG00000288632	338.565	0.996373	-0.00524147	0.0664702	-0.0788544	0.937148	0.986404	1	FALSE
ENSG00000123064.13	HGNC:20084	DDX54	1188.93	1.00247	0.00355682	0.0451582	0.0787635	0.937221	0.986426	1	FALSE
ENSG00000100632.11	HGNC:3447	ERH	1191.93	0.998195	-0.0026064	0.0332062	-0.0784912	0.937437	0.986528	1	FALSE
ENSG00000108852.16	HGNC:7220	MPP2	1243.73	0.998325	-0.00241885	0.030834	-0.0784475	0.937472	0.986528	1	FALSE
ENSG00000180573.10	HGNC:4733	H2AC6	1346.45	1.00328	0.00472957	0.0602904	0.0784464	0.937473	0.986528	0.920097	FALSE
ENSG00000077150.20	HGNC:7795	NFKB2	96.4828	0.993575	-0.00929961	0.119929	-0.0775429	0.938192	0.986659	1	FALSE
ENSG00000099804.9	HGNC:1734	CDC34	349.708	1.00169	0.00243923	0.0313391	0.0778336	0.93796	0.986659	1	FALSE
ENSG00000104131.13	HGNC:3270	EIF3J	1349.81	1.00128	0.00184486	0.024189	0.0762687	0.939205	0.986659	1	FALSE
ENSG00000112186.13	HGNC:20039	CAP2	3737.92	0.998488	-0.0021823	0.0286168	-0.0762592	0.939213	0.986659	0.921156	FALSE
ENSG00000113583.8	HGNC:20656	C5orf15	718.225	0.998428	-0.00227	0.0290594	-0.0781158	0.937736	0.986659	1	FALSE
ENSG00000115548.17	HGNC:20815	KDM3A	2355.26	0.998256	-0.00251891	0.032606	-0.0772531	0.938422	0.986659	0.920097	FALSE
ENSG00000117245.13	HGNC:19167	KIF17	419.768	0.996932	-0.00443279	0.0576153	-0.0769378	0.938673	0.986659	1	FALSE
ENSG00000132470.14	HGNC:6158	ITGB4	1011.27	0.994727	-0.00762782	0.0989235	-0.0771083	0.938537	0.986659	1	FALSE
ENSG00000135974.10	HGNC:28772	C2orf49	929.985	1.00162	0.00233748	0.0305741	0.076453	0.939059	0.986659	0.979468	FALSE
ENSG00000136813.15	HGNC:29020	ECPAS	9706.24	0.998681	-0.0019044	0.0244593	-0.0778602	0.937939	0.986659	0.921156	FALSE
ENSG00000137309.20	HGNC:5010	HMGA1	581.653	1.00234	0.00337781	0.0437002	0.077295	0.938389	0.986659	1	FALSE
ENSG00000138379.5	HGNC:4223	MSTN	35.559	1.00523	0.00752629	0.0966178	0.0778975	0.93791	0.986659	0.969849	FALSE
ENSG00000148158.17	HGNC:23685	SNX30	2046.84	1.00169	0.00243261	0.0316841	0.0767771	0.938801	0.986659	0.920097	FALSE
ENSG00000154122.14	HGNC:15492	ANKH	3433.31	0.998423	-0.00227742	0.029836	-0.0763313	0.939156	0.986659	0.993243	FALSE
ENSG00000165775.18	HGNC:24925	FUNDC2	1563.87	1.0015	0.00215707	0.0282335	0.0764009	0.9391	0.986659	1	FALSE
ENSG00000170802.17	HGNC:5281	FOXN2	1625.24	1.0017	0.00244455	0.0318191	0.0768264	0.938762	0.986659	0.920097	FALSE
ENSG00000175029.17	HGNC:2495	CTBP2	726.726	0.997468	-0.00365743	0.047203	-0.077483	0.938239	0.986659	1	FALSE
ENSG00000180537.13	HGNC:28522	RNF182	204.311	0.993115	-0.00996781	0.130158	-0.0765824	0.938956	0.986659	1	FALSE
ENSG00000182473.22	HGNC:23214	EXOC7	4069.41	0.998806	-0.00172379	0.0221104	-0.077963	0.937857	0.986659	1	FALSE
ENSG00000184634.17	HGNC:11957	MED12	1131.3	1.00217	0.0031252	0.0410211	0.0761852	0.939272	0.986659	1	FALSE
ENSG00000185414.20	HGNC:14036	MRPL30	1338.41	0.997703	-0.00331738	0.0433441	-0.0765358	0.938993	0.986659	1	FALSE
ENSG00000187109.15	HGNC:7637	NAP1L1	10330.9	1.00112	0.00161537	0.0210814	0.0766254	0.938922	0.986659	0.970709	FALSE
ENSG00000187522.16	HGNC:29526	HSPA14	354.436	0.998256	-0.00251893	0.0323763	-0.0778016	0.937986	0.986659	1	FALSE
ENSG00000198455.5	HGNC:13199	ZXDB	639.477	0.998671	-0.00191909	0.025128	-0.0763729	0.939122	0.986659	1	FALSE
ENSG00000206597.1	HGNC:32651	SNORA57	484.619	0.996279	-0.00537818	0.0703371	-0.0764629	0.939051	0.986659	1	FALSE
ENSG00000224109.4	HGNC:43880	CENPVL3	108.679	1.00325	0.00468021	0.0614454	0.0761686	0.939285	0.986659	0.970359	FALSE
ENSG00000225032.5	NA	ENSG00000225032	53.6411	1.00502	0.00722814	0.0948336	0.0762192	0.939245	0.986659	0.93696	FALSE
ENSG00000235568.7	HGNC:29872	NFAM1	73.3952	0.99477	-0.00756566	0.0993419	-0.0761578	0.939294	0.986659	0.965379	FALSE
ENSG00000253368.4	HGNC:34348	TRNP1	395.25	1.00217	0.00312056	0.0399882	0.0780371	0.937799	0.986659	1	FALSE
ENSG00000253973.3	HGNC:55524	NRIP3-DT	140.427	0.995962	-0.00583803	0.0766701	-0.0761448	0.939304	0.986659	1	FALSE
ENSG00000260923.7	HGNC:53055	LINC02193	70.1118	1.00516	0.00743004	0.0969166	0.0766643	0.938891	0.986659	0.95318	FALSE
ENSG00000273253.2	NA	ENSG00000273253	52.5402	1.0055	0.00791873	0.102978	0.0768976	0.938705	0.986659	1	FALSE
ENSG00000273611.5	HGNC:12309	ZNHIT3	797.006	1.00119	0.00171168	0.0221666	0.0772191	0.938449	0.986659	1	FALSE
ENSG00000034693.15	HGNC:8858	PEX3	645.099	0.997788	-0.00319417	0.0429222	-0.0744176	0.940678	0.986741	1	FALSE
ENSG00000055208.19	HGNC:17075	TAB2	2468.04	0.998189	-0.00261478	0.0346058	-0.075559	0.93977	0.986741	0.920097	FALSE
ENSG00000075407.19	HGNC:13102	ZNF37A	1730.38	0.998205	-0.00259263	0.0349627	-0.074154	0.940888	0.986741	1	FALSE
ENSG00000089127.15	HGNC:8086	OAS1	173.776	1.00568	0.00817106	0.110166	0.0741705	0.940875	0.986741	1	FALSE
ENSG00000102898.12	HGNC:13722	NUTF2	1098.88	1.00136	0.00196412	0.0258541	0.0759692	0.939444	0.986741	1	FALSE
ENSG00000103199.14	HGNC:23716	ZNF500	287.188	1.00258	0.00371903	0.0498973	0.0745337	0.940586	0.986741	1	FALSE
ENSG00000104960.15	HGNC:9632	PTOV1	2090.24	0.998642	-0.00196038	0.0262361	-0.0747206	0.940437	0.986741	0.920097	FALSE
ENSG00000105793.16	HGNC:25106	GTPBP10	990.794	1.0025	0.00360747	0.0483076	0.0746769	0.940472	0.986741	1	FALSE
ENSG00000108592.17	HGNC:17136	FTSJ3	546.814	0.996924	-0.00444397	0.0590872	-0.0752103	0.940047	0.986741	1	FALSE
ENSG00000113594.10	HGNC:6597	LIFR	12053.8	0.9985	-0.00216598	0.0287347	-0.0753784	0.939914	0.986741	1	FALSE
ENSG00000115020.17	HGNC:23785	PIKFYVE	3717.47	1.00106	0.00152741	0.0203243	0.0751519	0.940094	0.986741	0.993598	FALSE
ENSG00000116199.12	HGNC:23017	FAM20B	3411.86	1.00143	0.00206841	0.0276912	0.0746957	0.940457	0.986741	1	FALSE
ENSG00000120555.14	HGNC:30810	SEPTIN7P9	29.5356	1.00541	0.00778498	0.105044	0.0741114	0.940922	0.986741	1	FALSE
ENSG00000128645.15	HGNC:5132	HOXD1	19.2709	0.991197	-0.0127559	0.169304	-0.0753434	0.939942	0.986741	1	FALSE
ENSG00000129038.16	HGNC:6665	LOXL1	30.5126	0.994014	-0.00866143	0.114199	-0.075845	0.939542	0.986741	0.974849	FALSE
ENSG00000148482.12	HGNC:20860	SLC39A12	685.168	0.994416	-0.00807868	0.108704	-0.0743179	0.940757	0.986741	1	FALSE
ENSG00000153933.10	HGNC:2852	DGKE	2095.29	0.998576	-0.00205574	0.0274173	-0.0749797	0.940231	0.986741	0.993598	FALSE
ENSG00000154639.19	HGNC:2559	CXADR	1809.64	0.99813	-0.00269996	0.0365986	-0.0737724	0.941192	0.986741	1	FALSE
ENSG00000162385.11	HGNC:6815	MAGOH	229.759	1.00188	0.00271647	0.0359678	0.075525	0.939797	0.986741	1	FALSE
ENSG00000165113.13	HGNC:17496	GKAP1	370.608	1.00161	0.00232175	0.0311191	0.0746086	0.940526	0.986741	1	FALSE
ENSG00000171724.3	HGNC:29315	VAT1L	8337.49	1.00217	0.00313399	0.0424327	0.0738578	0.941124	0.986741	0.971669	FALSE
ENSG00000174744.14	HGNC:17262	BRMS1	302.873	1.00185	0.00266753	0.0360951	0.0739028	0.941088	0.986741	1	FALSE
ENSG00000175170.16	HGNC:34503	FAM182B	161.827	0.996935	-0.00442857	0.0598858	-0.0739502	0.94105	0.986741	0.966115	FALSE
ENSG00000176887.7	HGNC:11191	SOX11	700.718	0.99694	-0.00442071	0.0596589	-0.0740997	0.940931	0.986741	1	FALSE
ENSG00000183454.18	HGNC:4585	GRIN2A	3251.69	1.00438	0.00630304	0.0847216	0.0743972	0.940694	0.986741	1	FALSE
ENSG00000185818.8	HGNC:26742	NAT8L	4712.51	0.998627	-0.00198274	0.0264597	-0.0749344	0.940267	0.986741	0.993598	FALSE
ENSG00000198718.13	HGNC:19959	TOGARAM1	3767.6	1.0017	0.00244673	0.0323487	0.0756361	0.939709	0.986741	0.99346	FALSE
ENSG00000198797.7	HGNC:13746	BRINP2	855.489	1.00236	0.00339914	0.044888	0.075725	0.939638	0.986741	1	FALSE
ENSG00000205060.11	HGNC:20584	SLC35B4	2114.95	0.998715	-0.00185511	0.0251239	-0.0738385	0.941139	0.986741	0.920097	FALSE
ENSG00000224931.4	NA	ENSG00000224931	124.727	1.02768	0.0393961	0.533796	0.0738036	0.941167	0.986741	0.953616	FALSE
ENSG00000225206.11	HGNC:42871	MIR137HG	841.501	0.997353	-0.00382442	0.0509779	-0.0750212	0.940198	0.986741	1	FALSE
ENSG00000228782.8	HGNC:29716	MRPL45P2	131.891	0.99696	-0.00439203	0.0593665	-0.0739816	0.941025	0.986741	1	FALSE
ENSG00000237457.6	HGNC:50577	BRINP3-DT	51.9889	1.00403	0.00580521	0.0780994	0.0743311	0.940747	0.986741	0.97064	FALSE
ENSG00000256087.7	HGNC:20810	ZNF432	561.491	1.00229	0.00330658	0.0437138	0.0756417	0.939704	0.986741	1	FALSE
ENSG00000284512.1	NA	ENSG00000284512	41.2839	1.00561	0.0080654	0.10845	0.0743698	0.940716	0.986741	0.97064	FALSE
ENSG00000250067.12	HGNC:24785	YJEFN3	1007.7	0.996688	-0.00478552	0.0649662	-0.0736616	0.94128	0.98678	1	FALSE
ENSG00000122958.15	HGNC:12711	VPS26A	1609.9	0.998681	-0.00190431	0.0260138	-0.0732037	0.941644	0.986787	1	FALSE
ENSG00000132321.17	HGNC:26195	IQCA1	892.822	1.00208	0.00300378	0.0409574	0.073339	0.941536	0.986787	1	FALSE
ENSG00000163950.13	HGNC:10904	SLBP	857.374	0.998794	-0.00174041	0.0237769	-0.0731978	0.941649	0.986787	1	FALSE
ENSG00000234456.10	HGNC:40862	MAGI2-AS3	1692.45	1.00175	0.00252229	0.0343218	0.0734894	0.941417	0.986787	0.994114	FALSE
ENSG00000236104.3	HGNC:13085	ZBTB22	531.794	0.998569	-0.00206545	0.0281291	-0.0734276	0.941466	0.986787	0.932815	FALSE
ENSG00000273036.3	HGNC:39952	CYP4F33P	82.988	0.995509	-0.0064943	0.0886571	-0.0732519	0.941606	0.986787	0.953796	FALSE
ENSG00000288841.1	NA	ENSG00000288841	77.2525	0.989347	-0.0154512	0.210359	-0.0734517	0.941447	0.986787	0.975569	FALSE
ENSG00000111816.8	HGNC:3955	FRK	436.202	1.00252	0.00363137	0.049726	0.0730276	0.941784	0.986875	1	FALSE
ENSG00000164604.14	HGNC:4536	GPR85	1148.37	0.997359	-0.00381502	0.0523595	-0.0728622	0.941916	0.986904	0.980106	FALSE
ENSG00000173811.11	HGNC:41142	CCDC13-AS1	28.0838	1.01187	0.0170277	0.233588	0.0728964	0.941889	0.986904	1	FALSE
ENSG00000118596.12	HGNC:10928	SLC16A7	980.847	0.997194	-0.00405456	0.0557554	-0.0727204	0.942029	0.986958	1	FALSE
ENSG00000182324.7	HGNC:6260	KCNJ14	66.1236	1.00457	0.00657436	0.0904714	0.0726677	0.942071	0.986958	0.975653	FALSE
ENSG00000132323.9	HGNC:15566	ILKAP	671.321	0.998607	-0.00201144	0.0277301	-0.0725363	0.942175	0.98701	1	FALSE
ENSG00000274211.6	HGNC:29846	SOCS7	2511.66	0.998639	-0.00196554	0.0271201	-0.0724753	0.942224	0.98701	0.920097	FALSE
ENSG00000001460.18	HGNC:28070	STPG1	278.033	1.00267	0.00384437	0.0531572	0.0723207	0.942347	0.987046	1	FALSE
ENSG00000198663.17	HGNC:21114	C6orf89	4537.97	0.999052	-0.00136899	0.0189343	-0.0723019	0.942362	0.987046	0.972168	FALSE
ENSG00000257621.9	HGNC:26445	PSMA3-AS1	880.136	1.00176	0.00253383	0.0350819	0.0722262	0.942422	0.987055	1	FALSE
ENSG00000174871.11	HGNC:28744	CNIH2	844.304	0.997894	-0.00304186	0.0421564	-0.0721565	0.942477	0.987059	1	FALSE
ENSG00000261402.1	NA	ENSG00000261402	60.5273	1.0064	0.00920428	0.127834	0.0720021	0.9426	0.987134	0.966965	FALSE
ENSG00000186472.20	HGNC:13406	PCLO	11809.2	1.00257	0.00369704	0.0515548	0.071711	0.942832	0.987213	1	FALSE
ENSG00000272977.1	NA	ENSG00000272977	115.729	0.994592	-0.00782373	0.109192	-0.0716509	0.94288	0.987213	0.95459	FALSE
ENSG00000279476.1	NA	ENSG00000279476	54.9661	0.996262	-0.00540314	0.0754135	-0.0716469	0.942883	0.987213	0.971487	FALSE
ENSG00000285587.1	NA	ENSG00000285587	24.4006	1.00653	0.00939519	0.130784	0.0718376	0.942731	0.987213	1	FALSE
ENSG00000103264.18	HGNC:16510	FBXO31	1699.85	0.998797	-0.00173637	0.0243422	-0.0713317	0.943134	0.987217	0.920097	FALSE
ENSG00000176771.18	HGNC:29847	NCKAP5	798.239	0.996501	-0.00505613	0.0707647	-0.0714499	0.94304	0.987217	1	FALSE
ENSG00000234857.2	HGNC:49189	HNRNPUL2-BSCL2	1365.16	1.0086	0.0123589	0.173241	0.0713394	0.943128	0.987217	0.920097	FALSE
ENSG00000279146.1	NA	ENSG00000279146	24.481	0.994421	-0.00807123	0.113112	-0.0713559	0.943115	0.987217	1	FALSE
ENSG00000285816.1	NA	ENSG00000285816	113.315	1.00438	0.00630439	0.088399	0.0713174	0.943145	0.987217	0.967377	FALSE
ENSG00000145817.17	HGNC:24877	YIPF5	1446.99	1.00161	0.00232492	0.0326484	0.071211	0.94323	0.987251	0.920097	FALSE
ENSG00000181072.12	HGNC:1951	CHRM2	152.838	1.00443	0.00637549	0.0901024	0.0707583	0.94359	0.987574	1	FALSE
ENSG00000165061.15	HGNC:25844	ZMAT4	879.15	0.998034	-0.00283956	0.0401744	-0.0706809	0.943652	0.987585	1	FALSE
ENSG00000106948.17	HGNC:24108	AKNA	868.319	0.99804	-0.00283012	0.0401593	-0.0704725	0.943818	0.98765	1	FALSE
ENSG00000289498.1	NA	ENSG00000289498	37.662	0.995814	-0.0060518	0.0857989	-0.0705348	0.943768	0.98765	1	FALSE
ENSG00000120913.24	HGNC:13992	PDLIM2	163.696	0.996912	-0.00446155	0.0634752	-0.070288	0.943964	0.987749	0.954819	FALSE
ENSG00000142684.9	HGNC:30943	ZNF593	88.0019	0.996452	-0.00512752	0.0731974	-0.0700506	0.944153	0.987796	0.972118	FALSE
ENSG00000163041.13	HGNC:4764	H3-3A	2634.19	1.00137	0.00197462	0.028194	0.0700367	0.944164	0.987796	1	FALSE
ENSG00000168952.16	HGNC:19666	STXBP6	1432.65	1.00324	0.00466586	0.0665746	0.0700846	0.944126	0.987796	1	FALSE
ENSG00000120549.19	HGNC:25428	KIAA1217	638.486	0.996865	-0.00452932	0.0647647	-0.0699349	0.944245	0.987827	1	FALSE
ENSG00000259248.7	HGNC:44140	USP3-AS1	143.283	1.0034	0.00490101	0.0702213	0.0697938	0.944358	0.98789	1	FALSE
ENSG00000258017.3	NA	ENSG00000258017	54.6616	1.0052	0.0074832	0.107324	0.0697256	0.944412	0.987893	0.967958	FALSE
ENSG00000096401.8	HGNC:1743	CDC5L	1654.36	1.00108	0.00155009	0.0223413	0.0693821	0.944685	0.988016	0.920097	FALSE
ENSG00000270061.1	NA	ENSG00000270061	30.4229	1.00468	0.00673387	0.0969839	0.0694328	0.944645	0.988016	0.976533	FALSE
ENSG00000272989.1	HGNC:52847	LINC02012	41.3762	1.00503	0.00724098	0.104195	0.0694945	0.944596	0.988016	1	FALSE
ENSG00000005893.16	HGNC:6501	LAMP2	9269.34	0.998192	-0.00261005	0.0381615	-0.0683948	0.945471	0.988035	1	FALSE
ENSG00000089220.5	HGNC:8630	PEBP1	14769.2	1.00103	0.00148476	0.0216511	0.0685765	0.945327	0.988035	0.920147	FALSE
ENSG00000112139.17	HGNC:19267	MDGA1	404.589	0.996094	-0.00564632	0.0823198	-0.06859	0.945316	0.988035	1	FALSE
ENSG00000133874.2	HGNC:21147	RNF122	35.6138	1.00417	0.0059994	0.0878144	0.0683191	0.945532	0.988035	0.976675	FALSE
ENSG00000135052.16	HGNC:15451	GOLM1	2070.69	1.00145	0.00209292	0.0302131	0.069272	0.944773	0.988035	1	FALSE
ENSG00000164305.19	HGNC:1504	CASP3	515.452	1.00189	0.00271721	0.039728	0.0683954	0.945471	0.988035	0.934585	FALSE
ENSG00000164330.17	HGNC:3126	EBF1	245.574	0.9946	-0.00781162	0.113026	-0.0691137	0.944899	0.988035	1	FALSE
ENSG00000165209.19	HGNC:16462	STRBP	1866.42	1.00209	0.00301351	0.0440909	0.0683477	0.945509	0.988035	1	FALSE
ENSG00000181404.18	HGNC:24361	WASHC1	205.64	1.00373	0.00536687	0.0780876	0.0687289	0.945205	0.988035	1	FALSE
ENSG00000183864.5	HGNC:11980	TOB2	1383.41	0.998126	-0.0027057	0.0393375	-0.0687818	0.945163	0.988035	0.920147	FALSE
ENSG00000196275.16	HGNC:30775	GTF2IRD2	260.202	1.00437	0.00629312	0.0915011	0.0687764	0.945168	0.988035	1	FALSE
ENSG00000196844.9	HGNC:32249	PATE2	26.3609	0.993631	-0.00921787	0.133807	-0.0688894	0.945078	0.988035	1	FALSE
ENSG00000244055.2	NA	ENSG00000244055	496.422	1.00327	0.00470834	0.0681834	0.0690541	0.944947	0.988035	1	FALSE
ENSG00000253251.3	HGNC:53826	SHLD3	89.5596	0.99658	-0.00494183	0.071707	-0.068917	0.945056	0.988035	0.955157	FALSE
ENSG00000254629.1	NA	ENSG00000254629	24.3145	0.994522	-0.00792491	0.115545	-0.0685873	0.945318	0.988035	1	FALSE
ENSG00000260879.1	NA	ENSG00000260879	24.8068	1.00701	0.0100712	0.146554	0.06872	0.945213	0.988035	1	FALSE
ENSG00000280649.2	NA	ENSG00000280649	47.9946	0.99601	-0.00576731	0.0848037	-0.0680078	0.945779	0.98824	1	FALSE
ENSG00000149150.9	HGNC:9225	SLC43A1	42.5736	0.995306	-0.00678858	0.100119	-0.0678053	0.945941	0.9883	0.973157	FALSE
ENSG00000234187.1	HGNC:16543	AIMP1P1	46.7849	1.00433	0.00623405	0.0918912	0.0678416	0.945912	0.9883	1	FALSE
ENSG00000079102.16	HGNC:1535	RUNX1T1	1252.01	0.997802	-0.00317395	0.0470384	-0.0674756	0.946203	0.988485	1	FALSE
ENSG00000123219.13	HGNC:29479	CENPK	30.7043	1.00515	0.00740976	0.109957	0.067388	0.946273	0.988485	1	FALSE
ENSG00000139946.10	HGNC:8828	PELI2	598.95	1.0022	0.00316515	0.0469592	0.0674021	0.946262	0.988485	1	FALSE
ENSG00000184584.13	HGNC:27962	STING1	328.587	1.00257	0.00369912	0.05512	0.0671103	0.946494	0.988662	1	FALSE
ENSG00000112335.15	HGNC:11174	SNX3	3262.93	0.998983	-0.00146728	0.0219625	-0.0668082	0.946734	0.988675	1	FALSE
ENSG00000165091.18	HGNC:16513	TMC1	62.9843	0.994804	-0.00751539	0.112215	-0.0669731	0.946603	0.988675	0.97737	FALSE
ENSG00000178057.15	HGNC:29918	NDUFAF3	507.68	0.99852	-0.00213644	0.0319945	-0.0667751	0.946761	0.988675	1	FALSE
ENSG00000204740.11	HGNC:24331	MALRD1	67.6387	1.0077	0.0110704	0.165803	0.0667684	0.946766	0.988675	0.955913	FALSE
ENSG00000247400.5	HGNC:39808	DNAJC3-DT	218.341	1.00233	0.00336226	0.0503298	0.0668046	0.946737	0.988675	1	FALSE
ENSG00000136152.15	HGNC:18619	COG3	933.653	0.998354	-0.00237703	0.0356487	-0.0666793	0.946837	0.988695	1	FALSE
ENSG00000053702.15	HGNC:23078	NRIP2	303.859	1.00487	0.00701323	0.106032	0.0661427	0.947264	0.988735	1	FALSE
ENSG00000055609.21	HGNC:13726	KMT2C	9466.18	0.998866	-0.00163729	0.024692	-0.0663084	0.947132	0.988735	1	FALSE
ENSG00000122952.17	HGNC:13195	ZWINT	79.0514	1.00294	0.00424206	0.0641334	0.0661442	0.947263	0.988735	0.96899	FALSE
ENSG00000131759.18	HGNC:9864	RARA	136.493	1.00306	0.0044111	0.0667224	0.0661112	0.947289	0.988735	0.96899	FALSE
ENSG00000171155.8	HGNC:24338	C1GALT1C1	287.01	1.00186	0.00268695	0.0404797	0.0663778	0.947077	0.988735	1	FALSE
ENSG00000174740.8	HGNC:13629	PABPC5	147.202	0.997706	-0.00331332	0.0500655	-0.0661797	0.947235	0.988735	0.973441	FALSE
ENSG00000224318.6	HGNC:40147	CHL1-AS2	48.0641	0.994219	-0.00836405	0.125778	-0.0664983	0.946981	0.988735	0.968986	FALSE
ENSG00000233885.7	HGNC:41101	YEATS2-AS1	35.5205	0.991817	-0.0118543	0.178748	-0.0663184	0.947124	0.988735	0.97754	FALSE
ENSG00000235711.5	HGNC:33888	ANKRD34C	88.3919	1.00435	0.00625682	0.0948426	0.0659706	0.947401	0.988798	0.956244	FALSE
ENSG00000007541.17	HGNC:14135	PIGQ	486.304	0.997607	-0.0034572	0.0529164	-0.0653332	0.947909	0.98886	0.935714	FALSE
ENSG00000063438.20	HGNC:346	AHRR	38.7869	1.00827	0.0118791	0.184896	0.0642477	0.948773	0.98886	0.973978	FALSE
ENSG00000065833.9	HGNC:6983	ME1	1834.92	1.0014	0.0020219	0.0312852	0.0646279	0.94847	0.98886	1	FALSE
ENSG00000071127.17	HGNC:12754	WDR1	1705.29	1.00167	0.00240717	0.0376451	0.0639437	0.949015	0.98886	1	FALSE
ENSG00000072657.10	HGNC:30748	TRHDE	550.362	1.0047	0.00676563	0.104747	0.06459	0.9485	0.98886	1	FALSE
ENSG00000081138.14	HGNC:1766	CDH7	844.87	1.00193	0.00278537	0.0426652	0.0652844	0.947948	0.98886	1	FALSE
ENSG00000101438.4	HGNC:11018	SLC32A1	2035.78	1.00155	0.0022317	0.0348699	0.0640008	0.94897	0.98886	0.998387	FALSE
ENSG00000102763.18	HGNC:29071	VWA8	2191.08	0.998142	-0.00268309	0.0419501	-0.063959	0.949003	0.98886	1	FALSE
ENSG00000104824.18	HGNC:5045	HNRNPL	3035.91	0.998695	-0.00188462	0.0292113	-0.0645168	0.948559	0.98886	1	FALSE
ENSG00000131016.17	HGNC:370	AKAP12	8515.51	1.00151	0.00217105	0.0331578	0.0654764	0.947795	0.98886	1	FALSE
ENSG00000131067.17	HGNC:4259	GGT7	764.478	1.00148	0.00213139	0.032716	0.0651484	0.948056	0.98886	1	FALSE
ENSG00000132912.13	HGNC:15518	DCTN4	3058.77	1.00091	0.00131016	0.0204797	0.0639736	0.948991	0.98886	1	FALSE
ENSG00000133026.14	HGNC:7568	MYH10	6114.59	1.00106	0.00152327	0.0237465	0.0641469	0.948853	0.98886	0.998369	FALSE
ENSG00000136827.12	HGNC:3098	TOR1A	644.16	1.00093	0.00134829	0.0207213	0.0650678	0.94812	0.98886	1	FALSE
ENSG00000170271.11	HGNC:1334	FAXDC2	1512.52	0.998359	-0.00237002	0.0367253	-0.0645337	0.948545	0.98886	1	FALSE
ENSG00000172296.13	HGNC:16253	SPTLC3	109.805	0.99329	-0.00971374	0.147731	-0.0657529	0.947575	0.98886	0.956275	FALSE
ENSG00000174574.16	HGNC:25744	AKIRIN1	1961.53	0.998952	-0.00151209	0.0234413	-0.0645057	0.948568	0.98886	1	FALSE
ENSG00000174808.12	HGNC:1121	BTC	18.7383	0.991605	-0.0121623	0.188991	-0.0643539	0.948688	0.98886	1	FALSE
ENSG00000180104.16	HGNC:30378	EXOC3	1305.29	1.00102	0.0014678	0.0228145	0.0643365	0.948702	0.98886	0.982127	FALSE
ENSG00000188385.13	HGNC:23523	JAKMIP3	1030.93	0.997659	-0.00338076	0.0521867	-0.064782	0.948348	0.98886	1	FALSE
ENSG00000188693.8	HGNC:50694	CYP51A1-AS1	18.6677	0.994463	-0.00801062	0.122408	-0.065442	0.947822	0.98886	1	FALSE
ENSG00000198464.14	HGNC:23305	ZNF480	371.617	0.997762	-0.00323204	0.0497836	-0.0649218	0.948236	0.98886	1	FALSE
ENSG00000199363.1	HGNC:52212	SNORA63E	33.2308	0.994596	-0.00781793	0.121681	-0.0642494	0.948772	0.98886	0.977953	FALSE
ENSG00000227733.11	NA	ENSG00000227733	905.899	1.00219	0.00316259	0.0482865	0.0654964	0.947779	0.98886	1	FALSE
ENSG00000258727.1	HGNC:55442	AP1G2-AS1	36.0233	0.995774	-0.0061104	0.0933631	-0.0654477	0.947818	0.98886	1	FALSE
ENSG00000259158.4	HGNC:20102	ADAM20P1	118.702	1.00276	0.003981	0.0617323	0.0644881	0.948582	0.98886	0.9567	FALSE
ENSG00000261671.1	NA	ENSG00000261671	67.3896	1.00303	0.00435976	0.0680188	0.0640965	0.948893	0.98886	0.940221	FALSE
ENSG00000271967.1	NA	ENSG00000271967	21.3934	1.00491	0.00706033	0.107719	0.0655439	0.947741	0.98886	1	FALSE
ENSG00000272620.2	HGNC:28141	AFAP1-AS1	30.2245	1.00695	0.00998645	0.153453	0.0650783	0.948112	0.98886	1	FALSE
ENSG00000279099.1	NA	ENSG00000279099	49.6926	1.00461	0.00663424	0.102216	0.0649041	0.94825	0.98886	1	FALSE
ENSG00000110900.16	HGNC:30795	TSPAN11	218.461	1.00538	0.00773609	0.121152	0.0638547	0.949086	0.988879	1	FALSE
ENSG00000115241.11	HGNC:9278	PPM1G	986.403	0.999046	-0.0013771	0.021613	-0.0637163	0.949196	0.98894	1	FALSE
ENSG00000074047.22	HGNC:4318	GLI2	83.8168	0.9948	-0.00752098	0.118653	-0.0633863	0.949459	0.988945	0.956925	FALSE
ENSG00000093072.19	HGNC:1839	ADA2	327.151	1.00351	0.00505223	0.0801274	0.0630524	0.949725	0.988945	0.936126	FALSE
ENSG00000115561.16	HGNC:29865	CHMP3	6058.28	0.998431	-0.00226552	0.0359352	-0.0630447	0.949731	0.988945	0.974979	FALSE
ENSG00000129534.14	HGNC:20190	MIS18BP1	503.701	1.00271	0.00390349	0.0616953	0.0632705	0.949551	0.988945	1	FALSE
ENSG00000140836.17	HGNC:777	ZFHX3	1549.8	0.997849	-0.00310671	0.0493166	-0.0629953	0.94977	0.988945	1	FALSE
ENSG00000182329.14	HGNC:51250	KIAA2012	202.654	0.996759	-0.0046828	0.0740248	-0.0632598	0.94956	0.988945	1	FALSE
ENSG00000198836.11	HGNC:8140	OPA1	7623.94	1.00112	0.00160844	0.0254985	0.0630796	0.949703	0.988945	0.920914	FALSE
ENSG00000228459.5	HGNC:27336	LINC01546	28.4994	1.0062	0.00891006	0.140389	0.0634671	0.949395	0.988945	1	FALSE
ENSG00000250007.8	HGNC:55560	GJD2-DT	113.908	0.994933	-0.00732859	0.115482	-0.0634608	0.9494	0.988945	0.956925	FALSE
ENSG00000280042.1	NA	ENSG00000280042	22.8256	0.993919	-0.00879991	0.139196	-0.0632196	0.949592	0.988945	1	FALSE
ENSG00000286406.1	NA	ENSG00000286406	70.4507	1.00964	0.0138386	0.219283	0.0631086	0.94968	0.988945	0.974352	FALSE
ENSG00000286342.2	NA	ENSG00000286342	190.317	1.00229	0.00329622	0.0523958	0.06291	0.949838	0.988961	1	FALSE
ENSG00000006194.10	HGNC:13056	ZNF263	748.297	1.00133	0.00191332	0.0304884	0.0627557	0.949961	0.989004	1	FALSE
ENSG00000257556.3	HGNC:53216	LINC02298	65.7111	0.996432	-0.00515672	0.0822069	-0.0627286	0.949983	0.989004	0.974386	FALSE
ENSG00000115738.10	HGNC:5361	ID2	790.673	1.00309	0.00444668	0.0713216	0.0623469	0.950287	0.989212	1	FALSE
ENSG00000143751.10	HGNC:26643	SDE2	833.379	1.00126	0.00181443	0.029076	0.0624032	0.950242	0.989212	1	FALSE
ENSG00000157259.8	HGNC:29941	GATAD1	784.847	0.998085	-0.00276476	0.0443968	-0.0622739	0.950345	0.989219	1	FALSE
ENSG00000066136.21	HGNC:7806	NFYC	593.316	0.998757	-0.00179472	0.0288811	-0.0621417	0.95045	0.989221	1	FALSE
ENSG00000168758.11	HGNC:10731	SEMA4C	935.061	0.998809	-0.00171989	0.027668	-0.0621618	0.950434	0.989221	1	FALSE
ENSG00000125246.16	HGNC:18355	CLYBL	260.349	0.997453	-0.00367978	0.0593662	-0.0619844	0.950575	0.989243	1	FALSE
ENSG00000154874.16	HGNC:26704	CCDC144B	1666.89	0.995135	-0.00703527	0.113407	-0.0620357	0.950534	0.989243	1	FALSE
ENSG00000135632.12	HGNC:16258	SMYD5	763.09	1.00156	0.00225535	0.0365049	0.0617821	0.950736	0.989249	1	FALSE
ENSG00000164347.18	HGNC:29682	GFM2	1080.08	0.998778	-0.00176366	0.0285036	-0.0618752	0.950662	0.989249	1	FALSE
ENSG00000171490.13	HGNC:24534	RSL1D1	2158.17	0.998344	-0.00239177	0.0386751	-0.0618427	0.950688	0.989249	1	FALSE
ENSG00000160233.8	HGNC:14965	LRRC3	34.0191	0.994482	-0.00798352	0.129558	-0.0616213	0.950864	0.989274	0.970361	FALSE
ENSG00000168411.14	HGNC:25539	RFWD3	366.995	1.00286	0.00411495	0.0667761	0.0616231	0.950863	0.989274	1	FALSE
ENSG00000183801.8	HGNC:24473	OLFML1	19.6664	1.00551	0.00793379	0.129185	0.0614142	0.951029	0.989392	1	FALSE
ENSG00000241231.2	NA	ENSG00000241231	367.373	1.00926	0.013302	0.218666	0.0608324	0.951493	0.98982	0.936313	FALSE
ENSG00000005020.13	HGNC:15687	SKAP2	683.451	0.99736	-0.00381344	0.0631115	-0.0604239	0.951818	0.989999	1	FALSE
ENSG00000114491.14	HGNC:12563	UMPS	772.471	1.00238	0.00343144	0.0570405	0.0601579	0.95203	0.989999	1	FALSE
ENSG00000114626.18	HGNC:18275	ABTB1	888.545	1.00177	0.00255133	0.0423434	0.0602533	0.951954	0.989999	1	FALSE
ENSG00000134245.18	HGNC:12781	WNT2B	1038.89	0.996828	-0.00458419	0.075877	-0.0604161	0.951824	0.989999	1	FALSE
ENSG00000141002.20	HGNC:29181	TCF25	2808.22	1.00143	0.00205682	0.0342001	0.0601408	0.952044	0.989999	0.999869	FALSE
ENSG00000144339.12	HGNC:11867	TMEFF2	1091	0.998557	-0.0020831	0.0345681	-0.0602607	0.951948	0.989999	1	FALSE
ENSG00000174501.15	HGNC:32946	ANKRD36C	2605.28	1.00136	0.00195373	0.0325104	0.0600956	0.952079	0.989999	1	FALSE
ENSG00000251623.2	NA	FAM153B	161.859	1.00331	0.00476981	0.0790359	0.0603499	0.951877	0.989999	0.941657	FALSE
ENSG00000134697.13	HGNC:29925	GNL2	433.501	0.998356	-0.00237432	0.039708	-0.0597945	0.952319	0.990179	1	FALSE
ENSG00000158850.15	HGNC:926	B4GALT3	569.884	1.00133	0.00191767	0.0320962	0.0597475	0.952357	0.990179	1	FALSE
ENSG00000023041.12	HGNC:19160	ZDHHC6	684.509	0.998794	-0.00174099	0.0299566	-0.058117	0.953655	0.99018	1	FALSE
ENSG00000063244.13	HGNC:23156	U2AF2	1755.98	1.00103	0.00148238	0.0249531	0.0594065	0.952628	0.99018	1	FALSE
ENSG00000067082.15	HGNC:2235	KLF6	489.794	0.996722	-0.00473658	0.0826093	-0.0573372	0.954277	0.99018	0.904671	FALSE
ENSG00000103569.10	HGNC:643	AQP9	79.6009	1.0055	0.00790997	0.136662	0.05788	0.953844	0.99018	0.975569	FALSE
ENSG00000107130.10	HGNC:3953	NCS1	14429.6	1.00146	0.00210303	0.0363421	0.0578676	0.953854	0.99018	1	FALSE
ENSG00000107872.14	HGNC:28155	FBXL15	278.34	0.998087	-0.00276237	0.046814	-0.0590074	0.952946	0.99018	0.93663	FALSE
ENSG00000115484.15	HGNC:1617	CCT4	2914.76	1.00091	0.00131773	0.022846	0.0576789	0.954004	0.99018	1	FALSE
ENSG00000116544.12	HGNC:30368	DLGAP3	2068.93	0.998259	-0.00251348	0.0437428	-0.0574603	0.954178	0.99018	1	FALSE
ENSG00000119979.18	HGNC:31793	DENND10	881.425	0.998752	-0.00180114	0.0309863	-0.0581271	0.953647	0.99018	1	FALSE
ENSG00000122335.17	HGNC:21061	SERAC1	633.495	1.00159	0.00229223	0.0387199	0.0592004	0.952792	0.99018	1	FALSE
ENSG00000122406.14	HGNC:10360	RPL5	7333.68	1.00118	0.00170427	0.0292584	0.0582488	0.95355	0.99018	0.924574	FALSE
ENSG00000124217.5	HGNC:15765	MOCS3	235.383	1.00142	0.00205424	0.0356391	0.0576401	0.954035	0.99018	1	FALSE
ENSG00000126003.7	HGNC:9047	PLAGL2	256.855	0.99828	-0.00248344	0.0429961	-0.0577596	0.95394	0.99018	1	FALSE
ENSG00000126777.18	HGNC:6467	KTN1	6713.56	1.00085	0.00121921	0.02046	0.05959	0.952482	0.99018	1	FALSE
ENSG00000135842.17	HGNC:16784	NIBAN1	159.454	0.996536	-0.00500664	0.0873202	-0.0573366	0.954277	0.99018	0.975726	FALSE
ENSG00000139697.14	HGNC:22973	SBNO1	4187.2	0.999304	-0.00100399	0.0171229	-0.0586344	0.953243	0.99018	0.921156	FALSE
ENSG00000141441.16	HGNC:26136	GAREM1	847.129	1.00177	0.00255297	0.0444852	0.0573893	0.954235	0.99018	1	FALSE
ENSG00000144061.14	HGNC:7905	NPHP1	506.325	0.998096	-0.00275022	0.046488	-0.0591599	0.952825	0.99018	0.904671	FALSE
ENSG00000144580.14	HGNC:10445	CNOT9	820.01	0.998741	-0.0018174	0.0309813	-0.058661	0.953222	0.99018	1	FALSE
ENSG00000152932.8	HGNC:30269	RAB3C	13235	0.997459	-0.00367077	0.0617376	-0.0594577	0.952588	0.99018	1	FALSE
ENSG00000154328.16	HGNC:18956	NEIL2	1000.15	0.998896	-0.00159387	0.0269642	-0.0591108	0.952864	0.99018	1	FALSE
ENSG00000158560.14	HGNC:2963	DYNC1I1	3433.12	1.00108	0.00155334	0.0261117	0.0594884	0.952563	0.99018	1	FALSE
ENSG00000161835.11	HGNC:18707	TAMALIN	719.885	0.998126	-0.00270667	0.0464853	-0.0582263	0.953568	0.99018	1	FALSE
ENSG00000170962.13	HGNC:30620	PDGFD	140.837	0.99636	-0.00526141	0.0908549	-0.05791	0.95382	0.99018	0.971479	FALSE
ENSG00000172803.18	HGNC:26423	SNX32	461.676	0.997457	-0.00367351	0.0626474	-0.0586379	0.953241	0.99018	1	FALSE
ENSG00000174233.12	HGNC:237	ADCY6	530.092	1.0025	0.00360324	0.0619361	0.0581768	0.953608	0.99018	1	FALSE
ENSG00000177479.20	HGNC:690	ARIH2	1952.37	0.998651	-0.00194691	0.0336348	-0.0578838	0.953841	0.99018	1	FALSE
ENSG00000177485.7	HGNC:16682	ZBTB33	1748.24	1.00116	0.00167371	0.0283638	0.0590085	0.952945	0.99018	1	FALSE
ENSG00000178631.7	HGNC:146	ACTG1P1	52.2174	0.997431	-0.00371171	0.063919	-0.058069	0.953694	0.99018	0.979468	FALSE
ENSG00000204446.4	HGNC:33817	LINC02872	21.6453	1.00498	0.00716399	0.124527	0.0575294	0.954123	0.99018	1	FALSE
ENSG00000223509.8	HGNC:32361	WHAMMP1	450.5	0.996806	-0.00461543	0.0787662	-0.0585966	0.953273	0.99018	1	FALSE
ENSG00000228314.1	HGNC:2647	CYP4F29P	143.693	1.00906	0.0130115	0.224659	0.057917	0.953815	0.99018	0.971479	FALSE
ENSG00000239650.4	HGNC:18220	GUSBP4	29.64	1.00345	0.00496797	0.0865514	0.0573991	0.954227	0.99018	1	FALSE
ENSG00000268798.1	NA	ENSG00000268798	18.6338	0.995739	-0.00616088	0.10598	-0.0581323	0.953643	0.99018	1	FALSE
ENSG00000272973.1	NA	ENSG00000272973	43.0624	1.00318	0.0045779	0.0792358	0.0577757	0.953927	0.99018	0.975569	FALSE
ENSG00000288992.1	NA	ENSG00000288992	45.5787	1.00305	0.00438953	0.0739043	0.0593948	0.952638	0.99018	1	FALSE
ENSG00000289306.1	NA	ENSG00000289306	25.6576	1.00435	0.00625535	0.107965	0.0579387	0.953797	0.99018	1	FALSE
ENSG00000073464.13	HGNC:2022	CLCN4	6063.92	0.998209	-0.00258578	0.0454789	-0.0568566	0.954659	0.990307	1	FALSE
ENSG00000142530.11	HGNC:25107	FAM71E1	94.9654	1.00258	0.00371334	0.0652331	0.0569242	0.954606	0.990307	0.975832	FALSE
ENSG00000175322.12	HGNC:30574	ZNF519	991.48	0.998287	-0.00247378	0.0434477	-0.056937	0.954595	0.990307	1	FALSE
ENSG00000176769.9	HGNC:23533	TCERG1L	42.8389	1.00416	0.00598467	0.105161	0.0569096	0.954617	0.990307	0.971669	FALSE
ENSG00000259834.1	NA	ENSG00000259834	539.192	0.998358	-0.00237094	0.0416448	-0.0569323	0.954599	0.990307	0.904671	FALSE
ENSG00000089123.16	HGNC:15859	TASP1	456.465	0.998798	-0.00173513	0.0312067	-0.0556011	0.95566	0.990542	0.937585	FALSE
ENSG00000111144.10	HGNC:6710	LTA4H	1140.01	0.999126	-0.00126148	0.0227082	-0.0555518	0.955699	0.990542	1	FALSE
ENSG00000116815.16	HGNC:1688	CD58	108.81	1.00216	0.00311973	0.055876	0.0558331	0.955475	0.990542	1	FALSE
ENSG00000124370.11	HGNC:16732	MCEE	98.5429	0.997875	-0.00306909	0.0552457	-0.0555535	0.955698	0.990542	0.972168	FALSE
ENSG00000141655.17	HGNC:11908	TNFRSF11A	86.0078	1.00575	0.00827738	0.147901	0.0559658	0.955369	0.990542	0.972116	FALSE
ENSG00000141750.7	HGNC:23990	STAC2	345.694	1.00258	0.00371916	0.0670537	0.0554655	0.955768	0.990542	0.937585	FALSE
ENSG00000145016.16	HGNC:28991	RUBCN	2419.65	1.00129	0.00185446	0.0331936	0.0558681	0.955447	0.990542	1	FALSE
ENSG00000148290.10	HGNC:11474	SURF1	519.484	1.00245	0.00352347	0.0629264	0.0559935	0.955347	0.990542	1	FALSE
ENSG00000166452.12	HGNC:1170	AKIP1	315.371	1.00158	0.00228032	0.0405167	0.056281	0.955118	0.990542	1	FALSE
ENSG00000171861.11	HGNC:18485	MRM3	241.745	0.998567	-0.00206877	0.0367507	-0.056292	0.955109	0.990542	1	FALSE
ENSG00000186815.13	HGNC:18182	TPCN1	1847.88	1.00158	0.0022835	0.0409783	0.0557247	0.955561	0.990542	0.92142	FALSE
ENSG00000196081.10	HGNC:32460	ZNF724	87.273	1.00321	0.00462234	0.0825073	0.0560235	0.955323	0.990542	0.959201	FALSE
ENSG00000229852.4	HGNC:55468	KHDC1-AS1	539.941	1.00132	0.00190576	0.0340573	0.0559574	0.955376	0.990542	1	FALSE
ENSG00000248429.5	HGNC:53132	GASK1B-AS1	47.6286	0.994824	-0.00748723	0.134913	-0.0554968	0.955743	0.990542	1	FALSE
ENSG00000250462.8	HGNC:25390	LRRC37BP1	504.164	1.00178	0.00256966	0.0455275	0.0564419	0.95499	0.990542	1	FALSE
ENSG00000259977.1	NA	ENSG00000259977	44.5493	1.00379	0.00545564	0.0983239	0.0554864	0.955751	0.990542	0.972168	FALSE
ENSG00000260793.3	NA	ENSG00000260793	32.8753	1.00421	0.006058	0.10911	0.0555219	0.955723	0.990542	0.980083	FALSE
ENSG00000102189.17	HGNC:3185	EEA1	2553.78	0.998981	-0.00147018	0.0266558	-0.055154	0.956016	0.990556	1	FALSE
ENSG00000105409.19	HGNC:801	ATP1A3	8552.21	1.00156	0.00225281	0.0408814	0.0551059	0.956054	0.990556	1	FALSE
ENSG00000153071.15	HGNC:2662	DAB2	306.132	0.99713	-0.00414685	0.0752634	-0.0550979	0.95606	0.990556	0.937711	FALSE
ENSG00000196189.14	HGNC:10729	SEMA4A	832.343	1.00171	0.00246501	0.0446166	0.0552487	0.95594	0.990556	1	FALSE
ENSG00000218336.9	HGNC:29944	TENM3	3747.41	0.998494	-0.00217499	0.0395044	-0.0550568	0.956093	0.990556	1	FALSE
ENSG00000257921.6	NA	ENSG00000257921	19.7883	1.01191	0.0170745	0.309616	0.0551473	0.956021	0.990556	1	FALSE
ENSG00000204175.6	HGNC:23730	GPRIN2	142.586	1.00519	0.0074734	0.136277	0.0548399	0.956266	0.990682	0.943351	FALSE
ENSG00000061918.14	HGNC:4687	GUCY1B1	6526.72	0.999086	-0.00131985	0.0242294	-0.054473	0.956558	0.990747	0.921791	FALSE
ENSG00000070718.12	HGNC:570	AP3M2	2223.48	1.00108	0.00156028	0.0286722	0.0544178	0.956602	0.990747	1	FALSE
ENSG00000105968.19	HGNC:20664	H2AZ2	7331.6	0.999232	-0.00110904	0.020398	-0.0543703	0.95664	0.990747	1	FALSE
ENSG00000153551.14	HGNC:19178	CMTM7	30.8905	1.00464	0.00668079	0.122356	0.0546012	0.956456	0.990747	0.976533	FALSE
ENSG00000185246.18	HGNC:20314	PRPF39	871.736	0.998559	-0.00208076	0.0380845	-0.0546354	0.956429	0.990747	1	FALSE
ENSG00000289697.1	NA	ENSG00000289697	20.9986	1.0227	0.0323897	0.594151	0.0545142	0.956526	0.990747	1	FALSE
ENSG00000164011.18	HGNC:28028	ZNF691	152.068	0.99845	-0.00223775	0.0412424	-0.0542585	0.956729	0.990785	0.943481	FALSE
ENSG00000003987.14	HGNC:7454	MTMR7	2227.45	0.998864	-0.00163963	0.0306096	-0.0535658	0.957281	0.990794	1	FALSE
ENSG00000011201.12	HGNC:6211	ANOS1	2327.61	0.998016	-0.00286445	0.0537759	-0.0532664	0.95752	0.990794	0.922266	FALSE
ENSG00000128694.12	HGNC:23075	OSGEPL1	191.928	1.00165	0.00237463	0.0439847	0.0539876	0.956945	0.990794	1	FALSE
ENSG00000130770.18	HGNC:871	ATP5IF1	1461.86	1.00113	0.00162601	0.0301728	0.0538899	0.957023	0.990794	1	FALSE
ENSG00000131459.13	HGNC:4242	GFPT2	448.373	1.00205	0.00295408	0.0549358	0.0537733	0.957116	0.990794	1	FALSE
ENSG00000137054.16	HGNC:17631	POLR1E	467.458	1.00115	0.00165238	0.0309712	0.0533522	0.957451	0.990794	0.937912	FALSE
ENSG00000149091.15	HGNC:2857	DGKZ	3472.41	1.00113	0.00162518	0.0304524	0.053368	0.957439	0.990794	1	FALSE
ENSG00000152422.16	HGNC:12831	XRCC4	260.135	1.00338	0.00486921	0.0899027	0.0541609	0.956807	0.990794	1	FALSE
ENSG00000164949.8	HGNC:4234	GEM	241.39	1.00276	0.0039773	0.0744827	0.053399	0.957414	0.990794	1	FALSE
ENSG00000166912.17	HGNC:25999	MTMR10	2442.54	1.00133	0.0019182	0.0357147	0.0537089	0.957167	0.990794	1	FALSE
ENSG00000177398.19	HGNC:12560	UMODL1	27.541	1.00768	0.0110314	0.205448	0.0536941	0.957179	0.990794	1	FALSE
ENSG00000204789.5	HGNC:12995	ZNF204P	1097.29	1.00145	0.00208801	0.0392443	0.0532054	0.957568	0.990794	1	FALSE
ENSG00000231133.8	HGNC:33118	HAR1B	56.8704	0.996457	-0.00511993	0.0959837	-0.0533416	0.95746	0.990794	0.943536	FALSE
ENSG00000237984.3	HGNC:9589	PTENP1	61.5484	0.995856	-0.00599167	0.111259	-0.0538534	0.957052	0.990794	0.959698	FALSE
ENSG00000273149.1	NA	ENSG00000273149	37.0176	0.994633	-0.0077632	0.14576	-0.0532602	0.957525	0.990794	1	FALSE
ENSG00000289378.1	NA	ENSG00000289378	46.3968	0.997094	-0.00419791	0.0778084	-0.0539518	0.956974	0.990794	0.976533	FALSE
ENSG00000164379.7	HGNC:20951	FOXQ1	58.4059	0.995857	-0.00598949	0.112873	-0.0530641	0.957681	0.990857	0.980539	FALSE
ENSG00000014164.7	HGNC:28972	ZC3H3	225.998	0.998087	-0.00276278	0.0522524	-0.0528738	0.957832	0.990952	1	FALSE
ENSG00000112658.8	HGNC:11291	SRF	749.493	1.00093	0.0013352	0.0253355	0.0527009	0.95797	0.990952	1	FALSE
ENSG00000113272.14	HGNC:26053	THG1L	117.344	0.997191	-0.00405867	0.0770983	-0.0526428	0.958017	0.990952	1	FALSE
ENSG00000142235.13	HGNC:19295	LMTK3	1260.84	0.998332	-0.00240888	0.045777	-0.052622	0.958033	0.990952	1	FALSE
ENSG00000267270.7	HGNC:44109	PARD6G-AS1	143.562	1.00325	0.00468276	0.0889022	0.0526732	0.957992	0.990952	0.973441	FALSE
ENSG00000180964.17	HGNC:28683	TCEAL8	1219.63	1.00075	0.00108796	0.0207272	0.0524893	0.958139	0.991008	1	FALSE
ENSG00000090612.22	HGNC:13061	ZNF268	1117.74	1.00184	0.00265826	0.0508784	0.0522472	0.958332	0.991031	0.987219	FALSE
ENSG00000117707.16	HGNC:9459	PROX1	822.189	0.997762	-0.00323192	0.0617329	-0.0523532	0.958247	0.991031	1	FALSE
ENSG00000166278.16	HGNC:1248	C2	131.034	0.99678	-0.00465292	0.088993	-0.0522841	0.958302	0.991031	0.943536	FALSE
ENSG00000232677.10	HGNC:44323	LINC00665	471.297	0.998421	-0.00227958	0.0436693	-0.0522009	0.958369	0.991031	1	FALSE
ENSG00000011083.9	HGNC:11054	SLC6A7	65.5861	0.994786	-0.0075426	0.144959	-0.0520326	0.958503	0.991074	0.960714	FALSE
ENSG00000111897.7	HGNC:13464	SERINC1	27155.7	1.00083	0.00120132	0.0231235	0.0519524	0.958567	0.991074	1	FALSE
ENSG00000118508.5	HGNC:9772	RAB32	58.5194	1.00305	0.00439969	0.08467	0.0519629	0.958558	0.991074	0.960714	FALSE
ENSG00000242085.1	HGNC:36725	RPS20P33	18.0785	1.00404	0.00582164	0.112983	0.0515265	0.958906	0.991372	1	FALSE
ENSG00000043514.17	HGNC:20286	TRIT1	484.555	0.998358	-0.0023709	0.0461777	-0.0513431	0.959052	0.991405	1	FALSE
ENSG00000043591.6	HGNC:285	ADRB1	549.904	1.00164	0.00235711	0.0461451	0.0510804	0.959261	0.991405	0.90662	FALSE
ENSG00000104714.14	HGNC:27234	ERICH1	304.848	0.998115	-0.00272211	0.0532714	-0.0510989	0.959247	0.991405	1	FALSE
ENSG00000157350.13	HGNC:10863	ST3GAL2	952.576	1.0018	0.00258982	0.0506294	0.0511526	0.959204	0.991405	0.987545	FALSE
ENSG00000198844.12	HGNC:15590	ARHGEF15	58.6058	1.00451	0.00649219	0.126324	0.051393	0.959012	0.991405	0.973689	FALSE
ENSG00000205038.12	HGNC:20313	PKHD1L1	31.4935	0.989297	-0.0155249	0.30423	-0.0510302	0.959301	0.991405	1	FALSE
ENSG00000226581.3	HGNC:54384	LINC02848	69.824	0.995263	-0.00685059	0.133587	-0.051282	0.959101	0.991405	0.960948	FALSE
ENSG00000181690.8	HGNC:9045	PLAG1	165.699	0.997145	-0.00412522	0.0810512	-0.0508965	0.959408	0.991461	0.943597	FALSE
ENSG00000278900.1	NA	ENSG00000278900	18.3664	0.995946	-0.00586021	0.11595	-0.0505406	0.959692	0.9917	1	FALSE
ENSG00000103449.13	HGNC:10524	SALL1	899.858	0.998276	-0.00248931	0.0493367	-0.0504555	0.959759	0.991717	0.987723	FALSE
ENSG00000135953.11	HGNC:28158	MFSD9	200.534	0.996776	-0.0046581	0.0925597	-0.0503253	0.959863	0.99177	1	FALSE
ENSG00000124802.12	HGNC:3212	EEF1E1	522.726	0.999035	-0.00139339	0.0279738	-0.0498105	0.960273	0.991781	0.90662	FALSE
ENSG00000151689.13	HGNC:6071	INPP1	768.12	0.998728	-0.00183687	0.0368919	-0.0497906	0.960289	0.991781	1	FALSE
ENSG00000163877.11	HGNC:30587	SNIP1	486.693	0.998483	-0.00218965	0.0438199	-0.0499693	0.960147	0.991781	1	FALSE
ENSG00000168062.10	HGNC:25163	BATF2	29.6813	1.00557	0.00800793	0.159512	0.0502028	0.959961	0.991781	1	TRUE
ENSG00000168135.4	HGNC:6265	KCNJ4	916.391	0.998675	-0.00191307	0.0381515	-0.050144	0.960008	0.991781	1	FALSE
ENSG00000175426.11	HGNC:8743	PCSK1	564.442	0.995427	-0.00661193	0.13276	-0.0498038	0.960279	0.991781	0.939217	FALSE
ENSG00000224149.1	NA	ENSG00000224149	33.0529	0.99525	-0.00686842	0.137501	-0.0499518	0.960161	0.991781	0.981279	FALSE
ENSG00000286786.1	NA	ENSG00000286786	125.397	0.998013	-0.00286991	0.0575735	-0.0498478	0.960244	0.991781	0.961505	FALSE
ENSG00000188486.4	HGNC:4739	H2AX	199.746	0.998795	-0.0017394	0.0350207	-0.0496677	0.960387	0.991828	1	FALSE
ENSG00000133863.9	HGNC:11738	TEX15	541.985	1.00196	0.00282633	0.0571814	0.0494274	0.960579	0.991888	0.939447	FALSE
ENSG00000260600.1	NA	ENSG00000260600	25.7028	1.00354	0.00509127	0.102858	0.0494982	0.960522	0.991888	1	FALSE
ENSG00000277526.5	NA	ENSG00000277526	22.0195	1.00698	0.0100318	0.203076	0.0493995	0.960601	0.991888	1	FALSE
ENSG00000151876.13	HGNC:13583	FBXO4	164.537	1.00168	0.00242018	0.0490812	0.0493097	0.960673	0.991908	0.943772	FALSE
ENSG00000223855.3	HGNC:55865	PDGFA-DT	40.0095	1.00578	0.00831544	0.168991	0.0492065	0.960755	0.99194	1	FALSE
ENSG00000175470.20	HGNC:23732	PPP2R2D	1096.6	0.999032	-0.0013967	0.0285145	-0.048982	0.960934	0.992071	1	FALSE
ENSG00000110719.10	HGNC:11647	TCIRG1	79.7538	1.00324	0.00466721	0.096322	0.0484542	0.961354	0.992158	0.962051	FALSE
ENSG00000113013.16	HGNC:5244	HSPA9	6307.64	0.999374	-0.000903062	0.0186904	-0.0483169	0.961464	0.992158	0.92394	FALSE
ENSG00000121892.15	HGNC:29088	PDS5A	3105.75	0.999153	-0.00122276	0.0253296	-0.0482741	0.961498	0.992158	1	FALSE
ENSG00000134014.17	HGNC:20696	ELP3	1555.27	0.999028	-0.00140313	0.0290723	-0.0482636	0.961506	0.992158	1	FALSE
ENSG00000152601.18	HGNC:6923	MBNL1	4230.79	1.00075	0.00108669	0.0225204	0.0482535	0.961514	0.992158	1	FALSE
ENSG00000158417.11	HGNC:30793	EIF5B	1394.52	1.00138	0.00199454	0.0408655	0.0488074	0.961073	0.992158	1	FALSE
ENSG00000167130.18	HGNC:29565	DOLPP1	254.542	0.998577	-0.0020551	0.0426166	-0.048223	0.961539	0.992158	1	FALSE
ENSG00000204386.12	HGNC:7758	NEU1	695.829	0.999065	-0.00135014	0.0278469	-0.0484843	0.96133	0.992158	1	FALSE
ENSG00000206127.11	HGNC:44406	GOLGA8O	170.131	1.00947	0.0136025	0.279847	0.0486068	0.961233	0.992158	1	FALSE
ENSG00000213420.8	HGNC:4450	GPC2	27.2689	0.995867	-0.00597546	0.122719	-0.0486924	0.961164	0.992158	1	FALSE
ENSG00000204859.13	HGNC:4930	ZBTB48	300.142	0.998456	-0.00222984	0.0465051	-0.0479482	0.961757	0.992331	0.940074	FALSE
ENSG00000086159.13	HGNC:639	AQP6	74.8717	0.996362	-0.00525867	0.110048	-0.0477851	0.961888	0.992358	0.943953	FALSE
ENSG00000177688.7	HGNC:21181	SUMO4	28.1709	0.996995	-0.00434223	0.0908394	-0.0478012	0.961875	0.992358	1	FALSE
ENSG00000114850.7	HGNC:11325	SSR3	3088.89	1.00092	0.00132277	0.0278317	0.0475275	0.962093	0.992464	1	FALSE
ENSG00000136770.11	HGNC:20090	DNAJC1	360.497	0.998798	-0.00173482	0.0365031	-0.0475253	0.962095	0.992464	1	FALSE
ENSG00000091317.8	HGNC:19177	CMTM6	570.785	0.998721	-0.0018466	0.0390221	-0.047322	0.962257	0.992577	0.940074	FALSE
ENSG00000185798.8	HGNC:28786	WDR53	147.058	1.00196	0.00282304	0.0597867	0.0472185	0.962339	0.992609	0.943953	FALSE
ENSG00000142449.13	HGNC:18794	FBN3	50.8597	1.00725	0.0104242	0.221171	0.0471317	0.962408	0.992627	0.981803	FALSE
ENSG00000153391.16	HGNC:26994	INO80C	159.279	0.998389	-0.0023267	0.0494643	-0.047038	0.962483	0.99265	0.978775	FALSE
ENSG00000275481.1	NA	ENSG00000275481	47.4668	1.00278	0.00399842	0.0854126	0.046813	0.962662	0.992781	0.978855	FALSE
ENSG00000167785.9	HGNC:26422	ZNF558	536.933	0.998576	-0.00205559	0.0439859	-0.046733	0.962726	0.992793	0.940221	FALSE
ENSG00000119616.11	HGNC:20220	FCF1	584.154	1.00117	0.00168822	0.036284	0.0465278	0.96289	0.992908	1	FALSE
ENSG00000240682.10	HGNC:29201	ISY1	428.582	0.998049	-0.00281808	0.0606981	-0.0464278	0.962969	0.992937	1	FALSE
ENSG00000285269.2	NA	ENSG00000285269	58.1038	0.995158	-0.00700293	0.151093	-0.0463486	0.963032	0.992948	0.944139	FALSE
ENSG00000119048.9	HGNC:12473	UBE2B	1603.47	0.99889	-0.00160193	0.034702	-0.0461625	0.963181	0.992974	1	FALSE
ENSG00000182484.15	HGNC:31685	WASH6P	381.28	0.997528	-0.00357036	0.0774113	-0.0461219	0.963213	0.992974	1	FALSE
ENSG00000197599.13	HGNC:34454	CCDC154	32.1549	1.00516	0.00742724	0.160635	0.0462366	0.963122	0.992974	0.974979	FALSE
ENSG00000113360.17	HGNC:17904	DROSHA	1909.36	1.00136	0.0019601	0.0428878	0.0457029	0.963547	0.993028	1	FALSE
ENSG00000160050.16	HGNC:28163	CCDC28B	138.978	1.00161	0.00232667	0.0508191	0.0457833	0.963483	0.993028	0.97506	FALSE
ENSG00000188747.9	HGNC:10668	NOXA1	91.3303	1.0024	0.00346523	0.0757379	0.0457529	0.963507	0.993028	0.979021	FALSE
ENSG00000198040.11	HGNC:13159	ZNF84	2601.11	1.00073	0.00105883	0.0231501	0.0457376	0.963519	0.993028	0.924435	FALSE
ENSG00000198108.4	HGNC:24293	CHSY3	422.789	0.998477	-0.00219856	0.0480018	-0.0458017	0.963468	0.993028	0.907219	FALSE
ENSG00000227014.6	HGNC:40990	FKBP14-AS1	27.4432	0.996046	-0.00571629	0.12518	-0.0456645	0.963578	0.993028	1	FALSE
ENSG00000139318.8	HGNC:3072	DUSP6	595.838	0.997005	-0.00432688	0.0953679	-0.0453704	0.963812	0.993216	1	FALSE
ENSG00000154620.6	HGNC:11882	TMSB4Y	96.6729	0.996192	-0.00550413	0.121799	-0.0451901	0.963956	0.99331	1	FALSE
ENSG00000164989.17	HGNC:29828	CCDC171	753.115	0.998159	-0.002658	0.0589825	-0.0450643	0.964056	0.993313	1	FALSE
ENSG00000265366.6	HGNC:4337	GLUD1P2	20.4243	1.00475	0.00683757	0.151759	0.0450555	0.964063	0.993313	1	FALSE
ENSG00000135502.19	HGNC:14470	SLC26A10	23.9238	1.00513	0.00738576	0.164693	0.0448457	0.96423	0.993325	1	FALSE
ENSG00000167258.15	HGNC:24224	CDK12	1472.69	1.00085	0.00121955	0.0271734	0.0448803	0.964203	0.993325	1	FALSE
ENSG00000175772.11	HGNC:26769	LINC01106	660.447	1.00197	0.00283637	0.0630959	0.0449533	0.964145	0.993325	1	FALSE
ENSG00000196230.14	HGNC:20778	TUBB	5332.18	1.00104	0.00149699	0.0334763	0.044718	0.964332	0.993376	1	FALSE
ENSG00000069998.12	HGNC:1843	HDHD5	433.455	0.999015	-0.0014212	0.0321748	-0.0441712	0.964768	0.9934	0.907308	FALSE
ENSG00000073584.20	HGNC:11109	SMARCE1	1746.25	1.00071	0.00102782	0.024098	0.0426518	0.965979	0.9934	1	FALSE
ENSG00000086232.13	HGNC:24921	EIF2AK1	1935.99	1.00123	0.00177324	0.0415027	0.0427259	0.96592	0.9934	1	FALSE
ENSG00000090565.17	HGNC:17224	RAB11FIP3	1673.62	1.00078	0.00113112	0.0256847	0.0440386	0.964874	0.9934	1	FALSE
ENSG00000090615.16	HGNC:4426	GOLGA3	3152.94	1.00077	0.00110838	0.0254568	0.0435394	0.965272	0.9934	0.924445	FALSE
ENSG00000102038.16	HGNC:11097	SMARCA1	2498.7	0.999431	-0.000821772	0.0188997	-0.0434806	0.965318	0.9934	1	FALSE
ENSG00000104888.10	HGNC:16704	SLC17A7	365.521	0.992451	-0.0109329	0.257328	-0.0424864	0.966111	0.9934	1	TRUE
ENSG00000107874.11	HGNC:28352	CUEDC2	952.824	1.00078	0.00112133	0.0255941	0.0438121	0.965054	0.9934	1	FALSE
ENSG00000120053.12	HGNC:4432	GOT1	4293.61	1.00081	0.00116663	0.0274136	0.0425568	0.966055	0.9934	0.924445	FALSE
ENSG00000121716.21	HGNC:18297	PILRB	637.184	1.00318	0.00457453	0.107516	0.0425473	0.966062	0.9934	1	FALSE
ENSG00000129422.15	HGNC:29789	MTUS1	4560.79	1.00121	0.00173863	0.0409126	0.0424962	0.966103	0.9934	0.924445	FALSE
ENSG00000129450.9	HGNC:10878	SIGLEC9	32.3454	1.00352	0.00507022	0.115404	0.0439345	0.964957	0.9934	0.979452	FALSE
ENSG00000134020.8	HGNC:28319	PEBP4	62.198	0.996187	-0.00551124	0.126932	-0.0434189	0.965368	0.9934	0.944667	FALSE
ENSG00000141127.15	HGNC:9467	PRPSAP2	957.728	0.999154	-0.00122166	0.0283554	-0.0430839	0.965635	0.9934	1	FALSE
ENSG00000143498.18	HGNC:11532	TAF1A	170.099	0.998751	-0.00180251	0.0421935	-0.0427201	0.965925	0.9934	1	FALSE
ENSG00000148444.16	HGNC:23332	COMMD3	574.911	1.00089	0.00128285	0.0296104	0.0433245	0.965443	0.9934	0.90738	FALSE
ENSG00000149573.9	HGNC:3496	MPZL2	24.0724	1.00509	0.0073216	0.167178	0.0437951	0.965068	0.9934	1	FALSE
ENSG00000162139.10	HGNC:7760	NEU3	1109.84	0.998883	-0.00161183	0.0374389	-0.0430522	0.96566	0.9934	0.990416	FALSE
ENSG00000165506.15	HGNC:20188	DNAAF2	204.185	1.00107	0.00153808	0.0357584	0.043013	0.965691	0.9934	1	FALSE
ENSG00000165630.14	HGNC:17351	PRPF18	636.713	0.999329	-0.000968109	0.0222611	-0.0434888	0.965312	0.9934	1	FALSE
ENSG00000182134.17	HGNC:11713	TDRKH	552.873	1.00128	0.00185125	0.0431065	0.042946	0.965745	0.9934	1	FALSE
ENSG00000186187.12	HGNC:18452	ZNRF1	564.637	0.998305	-0.00244816	0.0573624	-0.0426787	0.965958	0.9934	1	FALSE
ENSG00000189056.15	HGNC:9957	RELN	4298.37	0.99817	-0.00264267	0.0601112	-0.043963	0.964934	0.9934	1	FALSE
ENSG00000189367.15	HGNC:21636	KIAA0408	1498.53	1.00107	0.00154999	0.0351834	0.0440544	0.964861	0.9934	1	FALSE
ENSG00000233757.6	NA	ENSG00000233757	205.868	0.998617	-0.00199638	0.0469039	-0.0425632	0.96605	0.9934	1	FALSE
ENSG00000235513.2	HGNC:40847	L3MBTL2-AS1	84.6221	0.995796	-0.00607814	0.141012	-0.0431037	0.965619	0.9934	0.944787	FALSE
ENSG00000248503.3	NA	ENSG00000248503	35.3121	1.00561	0.00807198	0.184703	0.0437024	0.965142	0.9934	1	FALSE
ENSG00000251580.3	HGNC:53458	LINC02482	105.996	1.00254	0.00365876	0.0839956	0.043559	0.965256	0.9934	0.944667	FALSE
ENSG00000259235.2	HGNC:55426	CTXN2-AS1	58.5017	0.997434	-0.00370711	0.0837024	-0.0442892	0.964674	0.9934	0.979288	FALSE
ENSG00000269900.3	HGNC:10031	RMRP	9635.33	1.00331	0.00476625	0.111092	0.0429038	0.965778	0.9934	1	FALSE
ENSG00000279841.1	NA	ENSG00000279841	24.7918	0.996685	-0.00478994	0.108314	-0.0442228	0.964727	0.9934	1	FALSE
ENSG00000288540.1	NA	ENSG00000288540	88.2284	1.00468	0.00673434	0.153792	0.0437885	0.965073	0.9934	0.979468	FALSE
ENSG00000289201.1	NA	ENSG00000289201	41.5369	1.00242	0.00348693	0.0816596	0.0427008	0.96594	0.9934	1	FALSE
ENSG00000289469.1	NA	ENSG00000289469	46.2276	1.00211	0.00304587	0.0717213	0.0424681	0.966126	0.9934	1	FALSE
ENSG00000087086.15	HGNC:3999	FTL	19965.3	0.998863	-0.00164122	0.0390137	-0.0420677	0.966445	0.993436	1	FALSE
ENSG00000113734.18	HGNC:1082	BNIP1	177.572	1.0013	0.00188145	0.0448214	0.0419766	0.966517	0.993436	1	FALSE
ENSG00000133935.7	HGNC:1187	ERG28	365.177	1.00068	0.00098725	0.0233876	0.0422125	0.966329	0.993436	1	FALSE
ENSG00000138658.16	HGNC:25654	ZGRF1	530.587	1.00168	0.00242761	0.0576867	0.0420826	0.966433	0.993436	0.941492	FALSE
ENSG00000175348.11	HGNC:1168	TMEM9B	1447.29	1.00078	0.00112169	0.0265955	0.042176	0.966358	0.993436	0.924445	FALSE
ENSG00000234769.7	HGNC:14126	WASH4P	19.785	0.993661	-0.00917476	0.2178	-0.0421247	0.966399	0.993436	1	FALSE
ENSG00000278627.1	NA	ENSG00000278627	27.0597	1.00264	0.00380538	0.0906753	0.0419671	0.966525	0.993436	1	FALSE
ENSG00000091622.16	HGNC:21043	PITPNM3	3880.55	1.00138	0.0019961	0.047689	0.0418566	0.966613	0.993466	0.924445	FALSE
ENSG00000100368.15	HGNC:2436	CSF2RB	53.0643	0.997381	-0.00378285	0.0907659	-0.041677	0.966756	0.993466	0.979522	FALSE
ENSG00000155957.19	HGNC:24257	TMBIM4	936.38	1.00096	0.00138478	0.0332846	0.0416041	0.966814	0.993466	1	FALSE
ENSG00000204304.12	HGNC:8633	PBX2	1119.17	1.00084	0.00120765	0.0289163	0.0417636	0.966687	0.993466	1	FALSE
ENSG00000221838.10	HGNC:574	AP4M1	207.66	1.00151	0.00217186	0.0521902	0.0416142	0.966806	0.993466	1	FALSE
ENSG00000088367.23	HGNC:3378	EPB41L1	8815.17	0.999062	-0.00135376	0.0326699	-0.0414373	0.966947	0.99355	0.924445	FALSE
ENSG00000161960.16	HGNC:3282	EIF4A1	3869.18	1.00088	0.00127397	0.0309208	0.041201	0.967136	0.993589	0.980539	FALSE
ENSG00000258844.2	NA	ENSG00000258844	71.5373	1.00305	0.00438933	0.106348	0.0412731	0.967078	0.993589	0.945118	FALSE
ENSG00000269096.7	HGNC:33268	CT45A3	19.4392	1.01773	0.0253499	0.615383	0.0411938	0.967141	0.993589	1	FALSE
ENSG00000129214.15	HGNC:10839	SHBG	22.2278	1.00359	0.00517676	0.126177	0.0410277	0.967274	0.993618	1	FALSE
ENSG00000155846.17	HGNC:30022	PPARGC1B	1220.68	0.998662	-0.0019316	0.0470753	-0.0410321	0.96727	0.993618	0.990912	FALSE
ENSG00000109062.12	HGNC:11075	SLC9A3R1	674.909	1.0012	0.00172744	0.0422163	0.0409188	0.967361	0.993653	1	FALSE
ENSG00000007402.12	HGNC:1400	CACNA2D2	1200.64	0.998699	-0.00187858	0.0460381	-0.0408049	0.967451	0.993686	1	FALSE
ENSG00000106415.13	HGNC:18713	GLCCI1	1762.16	0.998896	-0.00159313	0.0390965	-0.0407486	0.967496	0.993686	1	FALSE
ENSG00000135837.16	HGNC:24238	CEP350	4556.75	1.00106	0.00153242	0.0377053	0.0406421	0.967581	0.993696	0.924445	FALSE
ENSG00000139168.9	HGNC:29620	ZCRB1	1315.46	1.0006	0.00086453	0.0213145	0.0405606	0.967646	0.993696	1	FALSE
ENSG00000149927.18	HGNC:2985	DOC2A	277.557	1.00186	0.00267982	0.0663176	0.0404089	0.967767	0.993696	1	FALSE
ENSG00000185561.10	HGNC:33522	TLCD2	44.2317	1.00283	0.00408243	0.100784	0.0405067	0.967689	0.993696	0.976533	FALSE
ENSG00000253284.2	NA	ENSG00000253284	220.76	0.997889	-0.00304937	0.0754293	-0.0404268	0.967753	0.993696	1	FALSE
ENSG00000143624.14	HGNC:26153	INTS3	2610.83	0.999352	-0.000935595	0.0233229	-0.0401149	0.968002	0.993884	0.924574	FALSE
ENSG00000125991.21	HGNC:15927	ERGIC3	1831	1.00063	0.000902971	0.0225814	0.0399874	0.968103	0.993935	1	FALSE
ENSG00000121270.16	HGNC:14639	ABCC11	41.0322	1.00352	0.00507084	0.127273	0.0398424	0.968219	0.993957	1	FALSE
ENSG00000155906.20	HGNC:21176	RMND1	427.196	0.999058	-0.00135949	0.0341331	-0.0398291	0.968229	0.993957	1	FALSE
ENSG00000100028.12	HGNC:11160	SNRPD3	1934.25	1.00131	0.00189143	0.0477047	0.0396488	0.968373	0.993998	1	FALSE
ENSG00000236451.3	NA	ENSG00000236451	70.0914	0.997062	-0.00424544	0.106973	-0.0396871	0.968343	0.993998	0.965273	FALSE
ENSG00000102858.13	HGNC:20254	MGRN1	1218.99	1.00095	0.00136397	0.0347405	0.0392615	0.968682	0.994208	1	FALSE
ENSG00000268182.6	HGNC:27114	SMIM17	283.05	0.998098	-0.00274674	0.0699039	-0.0392931	0.968657	0.994208	1	FALSE
ENSG00000178773.15	HGNC:2320	CPNE7	122.039	0.997801	-0.00317644	0.0811175	-0.0391585	0.968764	0.994239	1	FALSE
ENSG00000129675.16	HGNC:685	ARHGEF6	1521.63	1.00092	0.00133106	0.03411	0.0390225	0.968872	0.994296	1	FALSE
ENSG00000162062.15	HGNC:25849	TEDC2	32.6632	0.997237	-0.00399111	0.10285	-0.0388051	0.969046	0.994413	0.98563	FALSE
ENSG00000275111.5	HGNC:12991	ZNF2	181.574	1.00176	0.0025366	0.0654627	0.0387488	0.969091	0.994413	1	FALSE
ENSG00000078967.13	HGNC:21647	UBE2D4	598.341	0.998962	-0.00149869	0.0389451	-0.0384822	0.969303	0.994431	1	FALSE
ENSG00000114023.16	HGNC:17865	FAM162A	2760.21	0.9993	-0.00101056	0.0262937	-0.0384335	0.969342	0.994431	1	FALSE
ENSG00000185896.11	HGNC:6499	LAMP1	2453.59	0.999165	-0.00120514	0.0313837	-0.0384001	0.969369	0.994431	0.925106	FALSE
ENSG00000223573.7	HGNC:14607	TINCR	96.5863	1.0023	0.00331522	0.0861245	0.0384933	0.969294	0.994431	1	FALSE
ENSG00000235613.2	HGNC:38087	NSRP1P1	18.4578	1.00335	0.00482941	0.125486	0.0384857	0.9693	0.994431	1	FALSE
ENSG00000188672.19	HGNC:10008	RHCE	46.2677	1.00342	0.00492325	0.128853	0.0382083	0.969522	0.994481	0.980539	FALSE
ENSG00000239827.8	HGNC:20513	SUGT1P3	131.399	1.00138	0.00198632	0.051985	0.0382094	0.969521	0.994481	0.976922	FALSE
ENSG00000006747.15	HGNC:21695	SCIN	1020.48	0.996957	-0.00439633	0.11618	-0.0378407	0.969815	0.994561	1	FALSE
ENSG00000104331.9	HGNC:26019	BPNT2	4845.57	0.99942	-0.000837379	0.0222001	-0.0377196	0.969911	0.994561	0.92839	FALSE
ENSG00000128242.13	HGNC:24240	GAL3ST1	109.854	1.00171	0.00246621	0.0653833	0.0377193	0.969912	0.994561	0.980539	FALSE
ENSG00000163395.17	HGNC:24607	IGFN1	175.746	0.995546	-0.00644049	0.170602	-0.0377516	0.969886	0.994561	1	FALSE
ENSG00000169609.14	HGNC:28443	C15orf40	578.921	1.00182	0.00262914	0.0693499	0.0379113	0.969758	0.994561	0.90788	FALSE
ENSG00000258405.11	HGNC:26449	ZNF578	452.68	0.99789	-0.00304713	0.0801697	-0.0380085	0.969681	0.994561	0.90788	FALSE
ENSG00000075785.14	HGNC:9788	RAB7A	2931.28	1.00056	0.000805643	0.0217916	0.0369704	0.970509	0.994585	1	FALSE
ENSG00000094880.11	HGNC:1724	CDC23	648.201	0.999162	-0.0012101	0.0323267	-0.0374334	0.970139	0.994585	1	FALSE
ENSG00000103528.17	HGNC:24119	SYT17	339.329	1.00142	0.00205002	0.0551151	0.0371952	0.970329	0.994585	1	FALSE
ENSG00000115421.13	HGNC:14982	PAPOLG	957.787	0.998728	-0.0018362	0.0489703	-0.0374962	0.970089	0.994585	1	FALSE
ENSG00000129559.13	HGNC:7732	NEDD8	2518.53	1.00059	0.000855631	0.0231173	0.0370126	0.970475	0.994585	1	FALSE
ENSG00000144410.5	HGNC:21011	CPO	32.7026	1.00231	0.00333411	0.0895401	0.0372359	0.970297	0.994585	0.986126	FALSE
ENSG00000160256.13	HGNC:15811	SLX9	122.071	0.998569	-0.00206588	0.0557835	-0.0370339	0.970458	0.994585	0.94621	FALSE
ENSG00000164053.22	HGNC:33499	ATRIP	164.594	0.998703	-0.0018726	0.0505302	-0.037059	0.970438	0.994585	0.97754	FALSE
ENSG00000170915.9	HGNC:15708	PAQR8	4304.96	0.998576	-0.00205541	0.0548051	-0.0375039	0.970083	0.994585	0.925443	FALSE
ENSG00000179152.20	HGNC:25241	TCAIM	1326.62	0.999354	-0.000932734	0.0252066	-0.0370035	0.970482	0.994585	0.925443	FALSE
ENSG00000240445.6	HGNC:3822	FOXO3B	235.18	0.997791	-0.00319022	0.0861767	-0.0370195	0.970469	0.994585	1	FALSE
ENSG00000102221.14	HGNC:22982	JADE3	215.874	1.00136	0.00196442	0.0543481	0.0361452	0.971167	0.994919	1	FALSE
ENSG00000114745.15	HGNC:16769	GORASP1	1290.85	1.00081	0.00117381	0.032544	0.0360685	0.971228	0.994919	1	FALSE
ENSG00000155729.13	HGNC:26446	KCTD18	394.494	1.00085	0.00121903	0.0338258	0.0360383	0.971252	0.994919	0.943351	FALSE
ENSG00000164176.13	HGNC:3173	EDIL3	9281.67	1.00107	0.00153866	0.0425495	0.0361617	0.971153	0.994919	0.925537	FALSE
ENSG00000179912.21	HGNC:29167	R3HDM2	1694.53	1.00102	0.00147125	0.0408241	0.0360387	0.971252	0.994919	1	FALSE
ENSG00000188001.10	HGNC:24759	TPRG1	69.3304	0.997402	-0.00375351	0.102968	-0.0364533	0.970921	0.994919	0.980912	FALSE
ENSG00000232586.1	HGNC:50644	KIAA1614-AS1	20.9478	0.997101	-0.00418884	0.115647	-0.0362211	0.971106	0.994919	1	FALSE
ENSG00000278896.1	NA	ENSG00000278896	22.0691	1.0029	0.00418243	0.115216	0.0363009	0.971042	0.994919	1	FALSE
ENSG00000168032.10	HGNC:3365	ENTPD3	1283.48	1.00183	0.00263336	0.0741119	0.0355322	0.971655	0.995175	0.993236	FALSE
ENSG00000198056.15	HGNC:9369	PRIM1	145.394	1.00113	0.00163034	0.0458432	0.0355633	0.971631	0.995175	1	FALSE
ENSG00000261279.5	HGNC:15775	ULK4P1	19.1113	1.00671	0.0096521	0.271666	0.0355293	0.971658	0.995175	1	FALSE
ENSG00000047849.22	HGNC:6862	MAP4	11548.6	0.999353	-0.000933874	0.027023	-0.0345585	0.972432	0.9952	0.925646	FALSE
ENSG00000070061.16	HGNC:5959	ELP1	2938.44	1.00076	0.00110227	0.0321983	0.0342338	0.972691	0.9952	1	FALSE
ENSG00000100814.18	HGNC:19437	CCNB1IP1	485.714	1.00094	0.00136198	0.0388759	0.035034	0.972053	0.9952	1	FALSE
ENSG00000101180.17	HGNC:5184	HRH3	754.283	0.998519	-0.00213854	0.0608285	-0.0351568	0.971955	0.9952	1	FALSE
ENSG00000101752.13	HGNC:21086	MIB1	7808.81	0.999428	-0.000825454	0.0239364	-0.0344852	0.97249	0.9952	0.981803	FALSE
ENSG00000101898.6	HGNC:49760	MCTS2P	20.1304	1.00321	0.00462335	0.133508	0.0346298	0.972375	0.9952	1	FALSE
ENSG00000119787.14	HGNC:24047	ATL2	2378.78	1.00076	0.00109112	0.0319761	0.034123	0.972779	0.9952	0.925646	FALSE
ENSG00000122484.9	HGNC:25791	RPAP2	2368.64	0.999174	-0.00119173	0.0350611	-0.03399	0.972885	0.9952	1	FALSE
ENSG00000137692.12	HGNC:28409	DCUN1D5	3226.75	1.00065	0.000931054	0.0267839	0.0347618	0.97227	0.9952	0.925646	FALSE
ENSG00000143319.17	HGNC:25745	ISG20L2	407.362	1.00106	0.0015325	0.0452633	0.0338574	0.972991	0.9952	0.943536	FALSE
ENSG00000164100.9	HGNC:7682	NDST3	2751.33	0.998946	-0.00152162	0.0430203	-0.0353698	0.971785	0.9952	1	FALSE
ENSG00000171509.16	HGNC:19718	RXFP1	268.528	0.997514	-0.00359031	0.104009	-0.034519	0.972463	0.9952	1	FALSE
ENSG00000172586.8	HGNC:23518	CHCHD1	402.429	0.99926	-0.001068	0.0313074	-0.0341132	0.972787	0.9952	0.943536	FALSE
ENSG00000179841.8	HGNC:375	AKAP5	9065.1	0.999046	-0.00137649	0.0400862	-0.0343384	0.972607	0.9952	0.981855	FALSE
ENSG00000189190.11	HGNC:30951	ZNF600	60.0151	1.00255	0.00366941	0.105699	0.0347157	0.972306	0.9952	0.977953	FALSE
ENSG00000201955.1	HGNC:42477	RNY3P1	50.6567	1.00688	0.00989875	0.290609	0.0340621	0.972828	0.9952	0.987219	FALSE
ENSG00000214063.12	HGNC:11859	TSPAN4	123.132	0.99846	-0.00222401	0.0640544	-0.0347207	0.972302	0.9952	1	FALSE
ENSG00000219665.8	HGNC:53776	ZNF433-AS1	42.1744	1.0027	0.00388679	0.112193	0.0346437	0.972364	0.9952	0.977953	FALSE
ENSG00000227825.4	HGNC:32679	SLC9A7P1	91.1019	1.00217	0.00312977	0.0924602	0.03385	0.972997	0.9952	0.981346	FALSE
ENSG00000233797.3	HGNC:41007	UFL1-AS1	37.0288	1.00323	0.00465049	0.136696	0.0340207	0.972861	0.9952	1	FALSE
ENSG00000237187.9	HGNC:48622	NR2F1-AS1	752.394	1.00121	0.00174443	0.050453	0.0345753	0.972418	0.9952	1	FALSE
ENSG00000245281.8	HGNC:55603	ASAH1-AS1	96.0793	0.998111	-0.00272826	0.0780636	-0.0349491	0.97212	0.9952	1	FALSE
ENSG00000260163.1	NA	ENSG00000260163	77.6386	0.998333	-0.0024075	0.0683986	-0.0351981	0.971922	0.9952	0.977935	FALSE
ENSG00000269235.3	HGNC:48598	ZNF350-AS1	161.262	1.0022	0.00316971	0.0937831	0.0337983	0.973038	0.9952	0.947089	FALSE
ENSG00000279358.1	NA	ENSG00000279358	126.842	1.00189	0.00272339	0.0777141	0.0350438	0.972045	0.9952	0.98125	FALSE
ENSG00000287032.1	NA	ENSG00000287032	31.8313	1.00261	0.00376469	0.110194	0.0341642	0.972746	0.9952	1	FALSE
ENSG00000105643.11	HGNC:25225	ARRDC2	482.724	0.998309	-0.00244222	0.0733652	-0.0332885	0.973445	0.995242	1	FALSE
ENSG00000124535.16	HGNC:20876	WRNIP1	1118.25	1.00051	0.000729334	0.0218568	0.0333688	0.973381	0.995242	1	FALSE
ENSG00000146453.13	HGNC:21185	PNLDC1	121.734	0.996516	-0.00503483	0.150753	-0.033398	0.973357	0.995242	1	FALSE
ENSG00000187024.15	HGNC:27039	PTRH1	79.8718	0.998493	-0.00217576	0.0649602	-0.0334937	0.973281	0.995242	0.981346	FALSE
ENSG00000221955.11	HGNC:15595	SLC12A8	273.674	0.998654	-0.00194341	0.0583029	-0.033333	0.973409	0.995242	1	FALSE
ENSG00000228252.9	HGNC:38501	COL6A4P2	26.3419	0.995112	-0.00706888	0.211686	-0.0333933	0.973361	0.995242	1	FALSE
ENSG00000250303.5	HGNC:27443	LINC02762	208.887	0.998377	-0.00234367	0.0699755	-0.0334927	0.973282	0.995242	1	FALSE
ENSG00000129657.16	HGNC:10698	SEC14L1	4015.48	1.00084	0.00121277	0.0365971	0.0331385	0.973564	0.995311	1	FALSE
ENSG00000278662.6	HGNC:37228	GOLGA6L10	47.5879	0.994606	-0.00780349	0.23736	-0.0328761	0.973773	0.995472	0.978629	FALSE
ENSG00000076108.12	HGNC:962	BAZ2A	1634.3	1.0008	0.0011607	0.0358767	0.0323525	0.974191	0.995591	0.926205	FALSE
ENSG00000127957.19	HGNC:9128	PMS2P3	190.983	1.00114	0.00164772	0.0506048	0.0325605	0.974025	0.995591	1	FALSE
ENSG00000130764.10	HGNC:29207	LRRC47	1149.35	0.999163	-0.00120815	0.0373609	-0.0323373	0.974203	0.995591	0.99417	FALSE
ENSG00000141551.15	HGNC:2452	CSNK1D	1487.74	1.00063	0.000914839	0.0281511	0.0324974	0.974075	0.995591	1	FALSE
ENSG00000186017.16	HGNC:25919	ZNF566	539.524	0.998814	-0.00171134	0.0527145	-0.0324644	0.974102	0.995591	0.943577	FALSE
ENSG00000248210.2	HGNC:53277	LINC02355	19.7965	1.00276	0.00397549	0.122728	0.0323926	0.974159	0.995591	1	FALSE
ENSG00000158806.14	HGNC:7930	NPM2	268.613	1.00162	0.00233208	0.0725814	0.0321305	0.974368	0.995606	1	FALSE
ENSG00000197182.15	HGNC:37189	MIRLET7BHG	420.863	0.998688	-0.00189388	0.0589569	-0.0321231	0.974374	0.995606	1	FALSE
ENSG00000259459.6	HGNC:51430	LINC02568	20.8514	1.0032	0.0046164	0.143631	0.0321408	0.97436	0.995606	1	FALSE
ENSG00000128059.8	HGNC:9238	PPAT	586.77	1.00073	0.00104842	0.0327129	0.032049	0.974433	0.995613	1	FALSE
ENSG00000099364.18	HGNC:25300	FBXL19	771.962	0.999295	-0.00101805	0.0319097	-0.031904	0.974549	0.995678	1	FALSE
ENSG00000196371.4	HGNC:4015	FUT4	214.667	1.00083	0.00119879	0.0376761	0.0318183	0.974617	0.995694	1	FALSE
ENSG00000113758.14	HGNC:2695	DBN1	2078.59	1.00064	0.000921595	0.0290655	0.0317075	0.974705	0.995729	1	FALSE
ENSG00000132604.11	HGNC:11729	TERF2	993.907	1.00062	0.000891259	0.0281646	0.0316446	0.974755	0.995729	1	FALSE
ENSG00000050130.18	HGNC:20184	JKAMP	1113.31	0.999377	-0.000899195	0.0289496	-0.0310607	0.975221	0.995857	1	FALSE
ENSG00000076864.21	HGNC:9858	RAP1GAP	11348.6	1.00085	0.00122904	0.0397746	0.0309	0.975349	0.995857	1	FALSE
ENSG00000102178.13	HGNC:12505	UBL4A	1134.3	0.999411	-0.000849281	0.0272549	-0.0311606	0.975141	0.995857	0.994706	FALSE
ENSG00000114942.14	HGNC:3208	EEF1B2	4244.65	1.0006	0.000866048	0.0280213	0.0309067	0.975344	0.995857	1	FALSE
ENSG00000129946.11	HGNC:29869	SHC2	405.055	0.998568	-0.00206673	0.0669083	-0.030889	0.975358	0.995857	1	FALSE
ENSG00000143127.13	HGNC:6135	ITGA10	88.8804	1.00227	0.0032722	0.106011	0.0308665	0.975376	0.995857	0.968353	FALSE
ENSG00000146233.8	HGNC:17449	CYP39A1	51.1281	0.997216	-0.00402226	0.129092	-0.031158	0.975144	0.995857	1	FALSE
ENSG00000183785.16	HGNC:12410	TUBA8	613.469	0.999148	-0.00122923	0.0396095	-0.0310338	0.975243	0.995857	1	FALSE
ENSG00000189067.14	HGNC:16841	LITAF	1069.26	1.00116	0.00166728	0.0538039	0.0309881	0.975279	0.995857	1	FALSE
ENSG00000257545.5	NA	ENSG00000257545	27.4677	0.997004	-0.00432857	0.140384	-0.0308337	0.975402	0.995857	1	FALSE
ENSG00000155545.20	HGNC:26678	MIER3	858.561	1.00122	0.00175729	0.0573901	0.03062	0.975573	0.995887	1	FALSE
ENSG00000233016.8	HGNC:28254	SNHG7	288.52	0.998295	-0.00246239	0.0802261	-0.0306931	0.975514	0.995887	1	FALSE
ENSG00000286402.1	NA	ENSG00000286402	19.9858	1.00314	0.00451912	0.147682	0.0306003	0.975588	0.995887	1	FALSE
ENSG00000090097.22	HGNC:8652	PCBP4	970.158	1.00111	0.0016009	0.0535031	0.0299216	0.97613	0.996145	0.995264	FALSE
ENSG00000105397.14	HGNC:12440	TYK2	788.919	1.00101	0.00146127	0.0489147	0.0298739	0.976168	0.996145	1	FALSE
ENSG00000163866.9	HGNC:25154	SMIM12	1241.06	1.00069	0.000988058	0.0332494	0.0297166	0.976293	0.996145	1	FALSE
ENSG00000185345.24	HGNC:8607	PRKN	846.59	0.999135	-0.00124801	0.0419849	-0.0297252	0.976286	0.996145	1	FALSE
ENSG00000196110.8	HGNC:24750	ZNF699	418.261	1.00085	0.00122327	0.040516	0.0301923	0.975914	0.996145	0.94382	FALSE
ENSG00000198133.9	HGNC:20130	TMEM229B	461.351	0.999173	-0.00119369	0.0401005	-0.0297674	0.976253	0.996145	0.909524	FALSE
ENSG00000234377.7	HGNC:42700	OBI1-AS1	797.469	0.998878	-0.00162005	0.0545574	-0.0296944	0.976311	0.996145	1	FALSE
ENSG00000273311.1	HGNC:17226	DGCR11	62.2585	0.998577	-0.00205405	0.0684247	-0.0300191	0.976052	0.996145	0.982675	FALSE
ENSG00000279361.1	NA	ENSG00000279361	25.0439	1.00252	0.00362643	0.121696	0.0297991	0.976227	0.996145	1	FALSE
ENSG00000095066.12	HGNC:19885	HOOK2	216.797	0.998986	-0.00146381	0.0508197	-0.0288041	0.977021	0.99616	1	FALSE
ENSG00000109536.12	HGNC:3954	FRG1	646.759	1.00113	0.00162591	0.0552291	0.0294393	0.976514	0.99616	1	FALSE
ENSG00000117262.19	HGNC:31984	GPR89A	404.011	1.00095	0.00137512	0.0472421	0.029108	0.976778	0.99616	1	FALSE
ENSG00000136754.18	HGNC:11320	ABI1	2784.43	1.00043	0.000620753	0.0213099	0.0291297	0.976761	0.99616	1	FALSE
ENSG00000141258.13	HGNC:29026	SGSM2	4693.04	0.999424	-0.000831817	0.0282671	-0.0294271	0.976524	0.99616	1	FALSE
ENSG00000164796.18	HGNC:19291	CSMD3	4211.87	1.00066	0.000948215	0.0327111	0.0289876	0.976874	0.99616	1	FALSE
ENSG00000167995.17	HGNC:12703	BEST1	830.048	1.00124	0.00178457	0.0617674	0.0288917	0.976951	0.99616	1	FALSE
ENSG00000169951.10	HGNC:28200	ZNF764	121.923	1.00097	0.00139197	0.0484	0.0287597	0.977056	0.99616	0.979468	FALSE
ENSG00000182968.5	HGNC:11189	SOX1	137.511	0.99846	-0.00222287	0.0771788	-0.0288015	0.977023	0.99616	0.968981	FALSE
ENSG00000198585.12	HGNC:26442	NUDT16	1460.44	0.999281	-0.00103696	0.0355544	-0.0291655	0.976733	0.99616	1	FALSE
ENSG00000206120.11	HGNC:25149	EGFEM1P	218.914	0.998711	-0.00186131	0.0643832	-0.0289099	0.976936	0.99616	1	FALSE
ENSG00000213071.11	HGNC:21210	LPAL2	23.0334	0.996842	-0.00456365	0.157097	-0.0290498	0.976825	0.99616	1	FALSE
ENSG00000240695.1	NA	ENSG00000240695	19.8564	1.00258	0.00371093	0.127191	0.029176	0.976724	0.99616	1	FALSE
ENSG00000286964.1	NA	ENSG00000286964	19.9985	0.997713	-0.00330285	0.112286	-0.0294147	0.976534	0.99616	1	FALSE
ENSG00000049130.16	HGNC:6343	KITLG	1205.25	0.998967	-0.00149178	0.0520418	-0.0286649	0.977132	0.996184	1	FALSE
ENSG00000092201.10	HGNC:11465	SUPT16H	3362.22	0.99961	-0.000563473	0.0197644	-0.0285095	0.977256	0.996248	1	FALSE
ENSG00000254858.10	HGNC:28177	MPV17L2	99.4676	0.998839	-0.0016755	0.0588815	-0.0284554	0.977299	0.996248	1	FALSE
ENSG00000128463.13	HGNC:28032	EMC4	1472.41	0.999632	-0.000530304	0.018762	-0.0282647	0.977451	0.996251	1	FALSE
ENSG00000196704.14	HGNC:28041	AMZ2	1941.99	0.999397	-0.000869915	0.0307618	-0.0282791	0.97744	0.996251	1	FALSE
ENSG00000275734.2	NA	ENSG00000275734	60.7121	0.998697	-0.0018806	0.0665592	-0.0282545	0.977459	0.996251	0.968986	FALSE
ENSG00000005436.14	HGNC:1317	GCFC2	377.265	1.00083	0.00120224	0.0485599	0.0247578	0.980248	0.99627	1	FALSE
ENSG00000011523.14	HGNC:29076	CEP68	2201.44	1.00046	0.000660682	0.0253048	0.026109	0.97917	0.99627	1	FALSE
ENSG00000041515.16	HGNC:29822	MYO16	224.033	0.998017	-0.00286334	0.107943	-0.0265264	0.978837	0.99627	1	FALSE
ENSG00000087502.19	HGNC:30208	ERGIC2	1729.92	0.999472	-0.000761792	0.0305641	-0.0249245	0.980115	0.99627	1	FALSE
ENSG00000090520.12	HGNC:14889	DNAJB11	660.887	1.00071	0.00102676	0.0393488	0.0260939	0.979182	0.99627	1	FALSE
ENSG00000099956.20	HGNC:11103	SMARCB1	796.432	0.999428	-0.000824799	0.0323677	-0.0254822	0.97967	0.99627	1	FALSE
ENSG00000101443.18	HGNC:15939	WFDC2	34.1044	0.997688	-0.00333894	0.13118	-0.0254531	0.979694	0.99627	0.990217	FALSE
ENSG00000103184.12	HGNC:29032	SEC14L5	2036.22	1.00075	0.00108558	0.0392498	0.0276582	0.977935	0.99627	0.927012	FALSE
ENSG00000105053.11	HGNC:18996	VRK3	587.306	1.00052	0.000749973	0.0306169	0.0244954	0.980457	0.99627	1	FALSE
ENSG00000108106.14	HGNC:17895	UBE2S	263.796	1.00102	0.00147322	0.0587682	0.0250683	0.980001	0.99627	1	FALSE
ENSG00000109670.16	HGNC:16712	FBXW7	2705.49	1.0006	0.000862401	0.0329899	0.0261414	0.979145	0.99627	1	FALSE
ENSG00000112367.12	HGNC:16873	FIG4	2635.48	1.00057	0.000820263	0.0319969	0.0256357	0.979548	0.99627	1	FALSE
ENSG00000114503.11	HGNC:7659	NCBP2	1986.58	0.999692	-0.000444636	0.0181739	-0.0244657	0.980481	0.99627	0.927583	FALSE
ENSG00000115325.14	HGNC:2990	DOK1	89.6066	0.998656	-0.00193965	0.0730485	-0.0265528	0.978816	0.99627	0.969714	FALSE
ENSG00000115966.18	HGNC:784	ATF2	2796.7	0.99968	-0.000461587	0.0179149	-0.0257655	0.979444	0.99627	1	FALSE
ENSG00000117222.14	HGNC:9888	RBBP5	1151.33	1.00066	0.000945723	0.036697	0.0257711	0.97944	0.99627	1	FALSE
ENSG00000120438.12	HGNC:11655	TCP1	3623.55	1.00053	0.00076313	0.0310439	0.0245823	0.980388	0.99627	1	FALSE
ENSG00000120832.10	HGNC:30779	MTERF2	547.55	1.00072	0.00104416	0.0375546	0.0278037	0.977819	0.99627	0.909524	FALSE
ENSG00000124225.16	HGNC:14107	PMEPA1	3738.4	0.998739	-0.00182033	0.0699916	-0.0260079	0.979251	0.99627	0.98563	FALSE
ENSG00000124602.10	HGNC:21203	UNC5CL	23.4602	0.997521	-0.00358069	0.137304	-0.0260785	0.979195	0.99627	1	FALSE
ENSG00000124733.5	HGNC:6986	MEA1	784.799	0.998989	-0.00145975	0.0522089	-0.0279599	0.977694	0.99627	1	FALSE
ENSG00000125354.24	HGNC:15848	SEPTIN6	367.308	1.00067	0.000971711	0.0388346	0.0250218	0.980038	0.99627	1	FALSE
ENSG00000135070.15	HGNC:28660	ISCA1	2189.31	0.999584	-0.000600659	0.0231423	-0.025955	0.979293	0.99627	0.927326	FALSE
ENSG00000138650.9	HGNC:13404	PCDH10	9012.87	0.999288	-0.00102763	0.0407517	-0.0252168	0.979882	0.99627	0.930579	FALSE
ENSG00000139155.9	HGNC:13819	SLCO1C1	1121.47	0.998507	-0.00215559	0.0770945	-0.0279603	0.977694	0.99627	1	FALSE
ENSG00000139405.16	HGNC:25925	RITA1	435.389	0.999476	-0.000756445	0.0308566	-0.0245149	0.980442	0.99627	0.944667	FALSE
ENSG00000139579.13	HGNC:28412	NABP2	646.445	1.00051	0.000734304	0.0266043	0.027601	0.97798	0.99627	1	FALSE
ENSG00000141569.12	HGNC:27316	TRIM65	282.818	0.999146	-0.0012324	0.0495928	-0.0248504	0.980174	0.99627	1	FALSE
ENSG00000151117.9	HGNC:26890	TMEM86A	238.243	1.00096	0.00138198	0.0564261	0.0244919	0.98046	0.99627	1	FALSE
ENSG00000154040.21	HGNC:15569	CABYR	89.0203	0.998418	-0.00228364	0.0936267	-0.0243909	0.980541	0.99627	0.990539	FALSE
ENSG00000158122.12	HGNC:16881	PRXL2C	259.516	0.999126	-0.00126163	0.0506849	-0.0248916	0.980141	0.99627	1	FALSE
ENSG00000159625.15	HGNC:25289	DRC7	70.9169	1.00206	0.00296238	0.114689	0.0258298	0.979393	0.99627	0.984697	FALSE
ENSG00000161647.19	HGNC:7221	MPP3	137.258	1.00176	0.00253661	0.0930134	0.0272715	0.978243	0.99627	0.979522	FALSE
ENSG00000163545.11	HGNC:29558	NUAK2	30.3983	1.00176	0.0025396	0.0998862	0.0254249	0.979716	0.99627	0.980106	FALSE
ENSG00000163735.7	HGNC:10642	CXCL5	76.1625	1.00179	0.00257914	0.0981598	0.0262749	0.979038	0.99627	0.984578	FALSE
ENSG00000163874.11	HGNC:26259	ZC3H12A	18.7365	0.996875	-0.00451488	0.183899	-0.0245509	0.980413	0.99627	1	FALSE
ENSG00000166348.20	HGNC:23513	USP54	3493.41	0.999236	-0.00110305	0.0401563	-0.0274689	0.978086	0.99627	1	FALSE
ENSG00000166707.12	HGNC:32459	ZCCHC18	180.972	1.00116	0.0016686	0.0661973	0.0252065	0.97989	0.99627	1	FALSE
ENSG00000169992.10	HGNC:14290	NLGN2	2487.57	0.999323	-0.000976791	0.0368791	-0.0264863	0.978869	0.99627	1	FALSE
ENSG00000178404.10	HGNC:44659	CEP295NL	53.3887	1.00221	0.00317968	0.130471	0.0243707	0.980557	0.99627	0.980355	FALSE
ENSG00000179277.9	HGNC:7002	MEIS3P1	54.2987	1.00134	0.00192527	0.0762816	0.025239	0.979864	0.99627	0.990217	FALSE
ENSG00000180198.17	HGNC:1913	RCC1	155.873	1.0013	0.00187882	0.0675588	0.0278102	0.977814	0.99627	0.948846	FALSE
ENSG00000181007.9	HGNC:28682	ZFP82	564.708	1.00081	0.00116326	0.0427649	0.0272012	0.978299	0.99627	1	FALSE
ENSG00000186231.17	HGNC:21221	KLHL32	1311.81	0.999276	-0.00104498	0.0405253	-0.0257858	0.979428	0.99627	1	FALSE
ENSG00000188801.9	HGNC:14003	ZNF322P1	49.4377	0.997709	-0.00330893	0.127002	-0.0260542	0.979214	0.99627	0.984578	FALSE
ENSG00000198799.12	HGNC:20889	LRIG2	1437.12	1.0007	0.00100894	0.0366413	0.0275356	0.978033	0.99627	0.927012	FALSE
ENSG00000213204.8	NA	ENSG00000213204	20.0985	0.997167	-0.00409268	0.159101	-0.0257238	0.979478	0.99627	1	FALSE
ENSG00000215788.11	HGNC:11910	TNFRSF25	185.552	0.998714	-0.00185653	0.0755481	-0.0245742	0.980395	0.99627	1	FALSE
ENSG00000225614.4	HGNC:23216	ZNF469	240.017	1.001	0.00144006	0.0527812	0.0272835	0.978234	0.99627	1	FALSE
ENSG00000232533.2	NA	ENSG00000232533	40.1846	0.998328	-0.00241434	0.0965505	-0.025006	0.98005	0.99627	0.980106	FALSE
ENSG00000237406.1	HGNC:19252	NDUFA9P1	40.2277	0.998292	-0.00246681	0.0878684	-0.0280739	0.977603	0.99627	0.979468	FALSE
ENSG00000241472.7	HGNC:44638	PTPRG-AS1	101.919	1.00153	0.0022013	0.0799025	0.0275498	0.978021	0.99627	0.983865	FALSE
ENSG00000249673.8	HGNC:20205	NOP14-AS1	426.512	0.99912	-0.00127036	0.0455699	-0.0278771	0.97776	0.99627	0.909524	FALSE
ENSG00000249898.9	HGNC:51655	MCPH1-AS1	233.372	0.998969	-0.00148845	0.0543644	-0.0273791	0.978157	0.99627	1	FALSE
ENSG00000254087.8	HGNC:6735	LYN	200.575	0.997499	-0.00361321	0.147834	-0.0244409	0.980501	0.99627	1	FALSE
ENSG00000254469.10	HGNC:54661	XNDC1N	140.899	1.00125	0.00180413	0.0700858	0.0257417	0.979463	0.99627	0.949508	FALSE
ENSG00000260196.1	NA	ENSG00000260196	142.38	1.00084	0.00120419	0.0488834	0.024634	0.980347	0.99627	0.949661	FALSE
ENSG00000269176.2	NA	ENSG00000269176	41.7982	1.00127	0.00183044	0.0738308	0.0247924	0.980221	0.99627	0.985224	FALSE
ENSG00000287245.1	NA	ENSG00000287245	23.5042	1.00247	0.00355408	0.136678	0.0260032	0.979255	0.99627	1	FALSE
ENSG00000006757.12	HGNC:24887	PNPLA4	518.527	1.00073	0.00105403	0.0443405	0.0237713	0.981035	0.996291	0.944853	FALSE
ENSG00000079974.19	HGNC:9800	RABL2B	617.432	0.999395	-0.000872898	0.0368762	-0.023671	0.981115	0.996291	1	FALSE
ENSG00000126005.17	HGNC:44421	MMP24OS	542.262	1.00057	0.000822149	0.0348179	0.0236128	0.981161	0.996291	1	FALSE
ENSG00000141384.13	HGNC:11538	TAF4B	465.293	0.999456	-0.000785419	0.0328229	-0.023929	0.980909	0.996291	0.909982	FALSE
ENSG00000158169.14	HGNC:3584	FANCC	116.645	0.998598	-0.00202434	0.0840093	-0.0240966	0.980776	0.996291	1	FALSE
ENSG00000160991.17	HGNC:21667	ORAI2	1635.08	1.00121	0.00174515	0.0740755	0.023559	0.981204	0.996291	0.927759	FALSE
ENSG00000179673.5	HGNC:32422	RPRML	169.66	1.0011	0.0015886	0.0673347	0.0235925	0.981178	0.996291	1	FALSE
ENSG00000181467.5	HGNC:9862	RAP2B	1965.9	1.00061	0.000882136	0.0368799	0.0239191	0.980917	0.996291	1	FALSE
ENSG00000188011.5	HGNC:26585	RTP5	440.463	0.998649	-0.00195045	0.0805335	-0.0242191	0.980678	0.996291	1	FALSE
ENSG00000197912.16	HGNC:11237	SPG7	2284.07	1.00039	0.000558742	0.0235656	0.0237101	0.981084	0.996291	1	FALSE
ENSG00000205090.9	HGNC:25186	TMEM240	118.91	1.00084	0.00121546	0.050297	0.0241658	0.98072	0.996291	0.970359	FALSE
ENSG00000273274.2	HGNC:37057	ZBTB8B	137.75	1.00105	0.00151494	0.0636339	0.0238071	0.981006	0.996291	0.970359	FALSE
ENSG00000136541.15	HGNC:29208	ERMN	9884.75	0.999073	-0.00133744	0.0573065	-0.0233383	0.98138	0.996308	1	FALSE
ENSG00000163468.15	HGNC:1616	CCT3	3566.83	0.999572	-0.000618056	0.0264274	-0.0233869	0.981342	0.996308	0.927761	FALSE
ENSG00000167840.14	HGNC:13026	ZNF232	160.362	1.00118	0.00170788	0.0733744	0.0232763	0.98143	0.996308	1	FALSE
ENSG00000289393.1	NA	ENSG00000289393	26.1835	0.998429	-0.00226777	0.0972765	-0.0233126	0.981401	0.996308	1	FALSE
ENSG00000109919.10	HGNC:17587	MTCH2	1808.03	1.0005	0.000724835	0.0312768	0.0231748	0.981511	0.99631	1	FALSE
ENSG00000125450.11	HGNC:8734	NUP85	370.65	1.0009	0.0013042	0.056515	0.0230771	0.981589	0.99631	1	FALSE
ENSG00000213588.6	HGNC:28323	ZBTB9	228.354	1.00069	0.000995922	0.0430747	0.0231208	0.981554	0.99631	1	FALSE
ENSG00000182489.9	HGNC:29845	XKRX	24.1159	1.0019	0.00273736	0.119152	0.0229736	0.981671	0.996341	1	FALSE
ENSG00000115841.21	HGNC:26567	RMDN2	303.793	0.999188	-0.00117152	0.0514297	-0.0227791	0.981827	0.996393	1	FALSE
ENSG00000179715.13	HGNC:28255	PCED1B	51.1435	0.998675	-0.00191313	0.0838362	-0.0228199	0.981794	0.996393	0.990912	FALSE
ENSG00000139428.12	HGNC:19331	MMAB	466.813	0.999271	-0.00105237	0.0466756	-0.0225465	0.982012	0.996479	1	FALSE
ENSG00000235652.10	HGNC:48990	EPM2A-DT	709.699	0.999121	-0.00126865	0.0563089	-0.0225301	0.982025	0.996479	1	FALSE
ENSG00000253641.6	NA	ENSG00000253641	140.216	1.00104	0.00150375	0.0669045	0.022476	0.982068	0.996479	0.97064	FALSE
ENSG00000198887.9	HGNC:20465	SMC5	1011.16	1.00059	0.000851104	0.0381415	0.0223144	0.982197	0.996525	1	FALSE
ENSG00000229337.2	NA	ENSG00000229337	55.598	0.998876	-0.00162251	0.0727955	-0.0222887	0.982218	0.996525	0.950552	FALSE
ENSG00000082212.13	HGNC:6984	ME2	1896.61	1.0004	0.000570898	0.0258789	0.0220604	0.9824	0.996611	0.928147	FALSE
ENSG00000089902.10	HGNC:17441	RCOR1	504.272	0.999351	-0.000935949	0.0425858	-0.0219779	0.982466	0.996611	1	FALSE
ENSG00000131626.19	HGNC:9245	PPFIA1	2020.61	1.00055	0.000794424	0.0362418	0.0219201	0.982512	0.996611	1	FALSE
ENSG00000133433.11	HGNC:33437	GSTT2B	98.6613	0.997056	-0.00425316	0.193433	-0.0219877	0.982458	0.996611	0.986035	FALSE
ENSG00000198915.12	HGNC:24246	RASGEF1A	1419.09	0.999509	-0.000708245	0.0324125	-0.021851	0.982567	0.996614	0.928147	FALSE
ENSG00000082175.16	HGNC:8910	PGR	138.63	1.00184	0.00265772	0.125798	0.0211269	0.983144	0.996655	0.950762	FALSE
ENSG00000147419.19	HGNC:25591	CCDC25	1529.41	0.999417	-0.000840922	0.0391038	-0.0215049	0.982843	0.996655	1	FALSE
ENSG00000150977.11	HGNC:28787	RILPL2	173.562	1.00059	0.000857135	0.0399723	0.0214432	0.982892	0.996655	1	FALSE
ENSG00000164654.16	HGNC:21905	MIOS	873.158	0.999486	-0.000741806	0.0352395	-0.0210504	0.983205	0.996655	1	FALSE
ENSG00000167554.15	HGNC:26687	ZNF610	310.443	0.998969	-0.00148888	0.0696416	-0.0213792	0.982943	0.996655	0.945138	FALSE
ENSG00000167670.16	HGNC:1910	CHAF1A	186.348	0.998886	-0.00160834	0.0747686	-0.0215109	0.982838	0.996655	1	FALSE
ENSG00000179630.11	HGNC:26789	LACC1	835.591	1.00078	0.00112946	0.0534029	0.0211497	0.983126	0.996655	1	FALSE
ENSG00000184216.14	HGNC:6112	IRAK1	570.137	0.99941	-0.000851879	0.0404676	-0.0210509	0.983205	0.996655	1	FALSE
ENSG00000212916.6	HGNC:29265	MAP10	231.598	1.00073	0.00105272	0.0485903	0.0216653	0.982715	0.996655	1	FALSE
ENSG00000256628.3	HGNC:48573	ZBTB11-AS1	59.1274	0.999038	-0.00138824	0.066154	-0.0209849	0.983258	0.996655	0.991544	FALSE
ENSG00000261770.1	NA	ENSG00000261770	68.7477	1.00141	0.00202893	0.0953933	0.0212691	0.983031	0.996655	0.950762	FALSE
ENSG00000273598.1	HGNC:9124	PMS2P10	52.0519	1.00251	0.00361696	0.172649	0.0209497	0.983286	0.996655	0.991544	FALSE
ENSG00000289294.1	NA	ENSG00000289294	34.5261	1.00113	0.00162424	0.0756176	0.0214796	0.982863	0.996655	1	FALSE
ENSG00000070388.12	HGNC:3679	FGF22	30.2705	0.998444	-0.0022462	0.10888	-0.02063	0.983541	0.996727	0.9812	FALSE
ENSG00000083099.11	HGNC:25229	LYRM2	1627.69	1.00052	0.000743084	0.0358365	0.0207354	0.983457	0.996727	1	FALSE
ENSG00000232931.6	HGNC:42470	LINC00342	951.106	1.0007	0.00100857	0.048964	0.0205983	0.983566	0.996727	1	FALSE
ENSG00000235106.10	HGNC:24742	BRD3OS	950.407	0.99954	-0.000663871	0.0320589	-0.0207079	0.983479	0.996727	1	FALSE
ENSG00000271894.1	NA	ENSG00000271894	44.3761	1.00422	0.00608205	0.299363	0.0203166	0.983791	0.996902	0.981266	FALSE
ENSG00000036672.16	HGNC:12618	USP2	705.177	1.00058	0.000838287	0.0414979	0.0202007	0.983883	0.996935	1	FALSE
ENSG00000246695.9	HGNC:48637	RASSF8-AS1	522.508	0.999305	-0.00100273	0.0499387	-0.0200793	0.98398	0.996935	1	FALSE
ENSG00000267152.1	NA	ENSG00000267152	101.436	1.00077	0.00111349	0.055413	0.0200944	0.983968	0.996935	1	FALSE
ENSG00000116898.12	HGNC:14504	MRPS15	589.939	1.00043	0.000618114	0.0310536	0.0199048	0.984119	0.996964	0.911029	FALSE
ENSG00000170629.15	HGNC:21764	DPY19L2P2	623.599	1.00044	0.0006277	0.0314856	0.0199361	0.984094	0.996964	1	FALSE
ENSG00000178878.13	HGNC:25268	APOLD1	1178.59	0.997466	-0.00366078	0.184449	-0.0198472	0.984165	0.996964	1	FALSE
ENSG00000072501.19	HGNC:11111	SMC1A	2028.7	1.00051	0.000736412	0.0374152	0.0196821	0.984297	0.996991	1	FALSE
ENSG00000187118.14	HGNC:28783	CMC1	243.364	0.999279	-0.00104012	0.0528047	-0.0196975	0.984285	0.996991	1	FALSE
ENSG00000143153.14	HGNC:804	ATP1B1	15060.6	1.0004	0.000575553	0.0294575	0.0195384	0.984412	0.997054	0.92839	FALSE
ENSG00000141098.13	HGNC:28159	GFOD2	820.996	0.999615	-0.000554879	0.0287833	-0.0192778	0.984619	0.997115	1	FALSE
ENSG00000154736.6	HGNC:221	ADAMTS5	55.382	1.00139	0.00200415	0.104021	0.0192668	0.984628	0.997115	0.951323	FALSE
ENSG00000164674.17	HGNC:15587	SYTL3	57.5138	0.998582	-0.0020475	0.106027	-0.0193112	0.984593	0.997115	0.971479	FALSE
ENSG00000043355.12	HGNC:12873	ZIC2	78.2039	1.00162	0.00234012	0.122422	0.0191153	0.984749	0.997185	0.992355	FALSE
ENSG00000175344.19	HGNC:1960	CHRNA7	117.577	0.998729	-0.00183463	0.0969761	-0.0189184	0.984906	0.99719	1	FALSE
ENSG00000205352.11	HGNC:24528	PRR13	790.628	0.999508	-0.000709919	0.0380642	-0.0186506	0.98512	0.99719	1	FALSE
ENSG00000241962.9	NA	ENSG00000241962	158.99	1.00085	0.00122305	0.0651895	0.0187614	0.985031	0.99719	0.981346	FALSE
ENSG00000242114.6	HGNC:26945	MTFP1	72.7649	0.998923	-0.0015548	0.0830889	-0.0187125	0.98507	0.99719	0.987219	FALSE
ENSG00000272129.1	NA	ENSG00000272129	71.634	0.999246	-0.00108848	0.0575078	-0.0189275	0.984899	0.99719	0.971658	FALSE
ENSG00000280739.4	HGNC:44555	EIF1B-AS1	190.83	1.00079	0.00113268	0.0603001	0.018784	0.985013	0.99719	1	FALSE
ENSG00000284727.1	NA	ENSG00000284727	22.8378	0.997768	-0.00322309	0.171855	-0.0187547	0.985037	0.99719	1	FALSE
ENSG00000134253.10	HGNC:19018	TRIM45	153.38	0.999082	-0.00132438	0.0717664	-0.0184541	0.985277	0.997242	0.987219	FALSE
ENSG00000163347.6	HGNC:2032	CLDN1	47.2948	0.998725	-0.0018402	0.0993972	-0.0185136	0.985229	0.997242	1	FALSE
ENSG00000100908.14	HGNC:20273	EMC9	219.09	1.00047	0.000679242	0.0371734	0.0182723	0.985422	0.997336	1	FALSE
ENSG00000271830.1	NA	ENSG00000271830	19.9158	0.998567	-0.00206898	0.113647	-0.0182053	0.985475	0.997338	1	FALSE
ENSG00000152076.19	HGNC:25267	CCDC74B	100.519	1.00114	0.00164572	0.0914081	0.0180041	0.985636	0.997394	0.987308	FALSE
ENSG00000286653.1	NA	ENSG00000286653	78.6464	1.00093	0.00133967	0.0741948	0.0180561	0.985594	0.997394	0.951497	FALSE
ENSG00000100243.22	HGNC:2873	CYB5R3	1445.07	1.00056	0.000802479	0.0451437	0.0177761	0.985817	0.99741	1	FALSE
ENSG00000106348.18	HGNC:6052	IMPDH1	535.839	1.00041	0.000598267	0.0338024	0.0176989	0.985879	0.99741	0.911656	FALSE
ENSG00000169914.6	HGNC:29038	OTUD3	1033.78	0.999108	-0.00128767	0.0729283	-0.0176567	0.985913	0.99741	1	FALSE
ENSG00000171903.17	HGNC:13265	CYP4F11	227.173	0.999085	-0.00132055	0.0747491	-0.0176664	0.985905	0.99741	1	FALSE
ENSG00000231690.4	HGNC:21598	LINC00574	87.2893	0.999003	-0.00143949	0.0803747	-0.0179097	0.985711	0.99741	0.951497	FALSE
ENSG00000116266.11	HGNC:11446	STXBP3	1804.45	0.999641	-0.000517489	0.0297894	-0.0173716	0.98614	0.997447	0.928625	FALSE
ENSG00000149554.14	HGNC:1925	CHEK1	94.0857	0.998986	-0.00146329	0.0839942	-0.0174214	0.9861	0.997447	0.951497	FALSE
ENSG00000152767.17	HGNC:3591	FARP1	4785.59	1.00054	0.000778182	0.0448915	0.0173347	0.98617	0.997447	0.98838	FALSE
ENSG00000223812.8	NA	ENSG00000223812	100.261	1.00149	0.0021539	0.12377	0.0174024	0.986116	0.997447	0.981803	FALSE
ENSG00000235072.2	HGNC:54484	ARNILA	62.7414	1.00108	0.00155286	0.0898431	0.0172842	0.98621	0.997447	0.981803	FALSE
ENSG00000139990.18	HGNC:20224	DCAF5	1793.43	1.00032	0.000465051	0.0275005	0.0169106	0.986508	0.997539	1	FALSE
ENSG00000146555.20	HGNC:19307	SDK1	140.013	0.998412	-0.00229217	0.134616	-0.0170275	0.986415	0.997539	1	FALSE
ENSG00000197558.13	HGNC:21998	SSPOP	245.25	1.00133	0.00191774	0.113423	0.0169078	0.98651	0.997539	1	FALSE
ENSG00000267508.6	HGNC:13079	ZNF285	340.672	0.999512	-0.00070376	0.0414803	-0.0169661	0.986464	0.997539	0.946325	FALSE
ENSG00000105186.16	HGNC:25310	ANKRD27	834.251	0.999613	-0.000558942	0.0338262	-0.0165239	0.986816	0.997584	1	FALSE
ENSG00000106211.10	HGNC:5246	HSPB1	493.183	1.00101	0.00145388	0.0877462	0.0165691	0.98678	0.997584	0.911989	FALSE
ENSG00000164035.10	HGNC:16041	EMCN	216.484	0.998757	-0.00179496	0.107443	-0.0167062	0.986671	0.997584	1	FALSE
ENSG00000246323.2	HGNC:55597	FAM13B-AS1	46.8081	0.999146	-0.00123275	0.0743254	-0.0165859	0.986767	0.997584	0.98198	FALSE
ENSG00000277406.2	HGNC:53892	SEC22B4P	51.3578	0.998281	-0.00248162	0.149211	-0.0166317	0.98673	0.997584	0.987723	FALSE
ENSG00000163898.10	HGNC:18483	LIPH	24.8325	0.997712	-0.00330407	0.20135	-0.0164095	0.986908	0.997624	1	FALSE
ENSG00000166188.3	HGNC:13644	ZNF319	204.443	0.99944	-0.000807709	0.0496585	-0.0162653	0.987023	0.997687	1	FALSE
ENSG00000254585.5	HGNC:6814	MAGEL2	575.189	0.999235	-0.00110391	0.0683036	-0.0161618	0.987105	0.997718	1	FALSE
ENSG00000119725.21	HGNC:20144	ZNF410	759.298	0.999649	-0.000506404	0.0318862	-0.0158816	0.987329	0.997817	1	FALSE
ENSG00000260314.3	HGNC:7228	MRC1	254.184	0.998728	-0.00183587	0.115882	-0.0158426	0.98736	0.997817	1	FALSE
ENSG00000261740.7	HGNC:53563	BOLA2-SMG1P6	409.075	1.00141	0.00202557	0.127206	0.0159236	0.987295	0.997817	1	FALSE
ENSG00000130827.6	HGNC:9101	PLXNA3	607.72	0.998806	-0.00172317	0.109255	-0.015772	0.987416	0.997821	0.912081	FALSE
ENSG00000063660.9	HGNC:4449	GPC1	1663.86	0.999651	-0.000503735	0.0328219	-0.0153475	0.987755	0.998081	1	FALSE
ENSG00000162873.15	HGNC:25573	KLHDC8A	303.721	1.0009	0.001297	0.0850331	0.0152528	0.98783	0.998081	0.946928	FALSE
ENSG00000185033.15	HGNC:10730	SEMA4B	653.647	1.00045	0.000642812	0.0420299	0.0152942	0.987798	0.998081	1	FALSE
ENSG00000071626.17	HGNC:2683	DAZAP1	786.984	1.00036	0.000513753	0.0344225	0.0149249	0.988092	0.998292	1	FALSE
ENSG00000068724.17	HGNC:19750	TTC7A	497.271	1.00042	0.000612902	0.0477894	0.0128251	0.989767	0.99833	0.912667	FALSE
ENSG00000103021.10	HGNC:25002	CCDC113	1012.86	1.00035	0.000497733	0.0356946	0.0139442	0.988874	0.99833	1	FALSE
ENSG00000104067.17	HGNC:11827	TJP1	8438.55	1.00021	0.000302039	0.021075	0.0143317	0.988565	0.99833	1	FALSE
ENSG00000104969.11	HGNC:10819	SGTA	1032.24	1.00026	0.000373924	0.0284027	0.0131651	0.989496	0.99833	1	FALSE
ENSG00000108055.11	HGNC:2468	SMC3	2182.9	1.00019	0.000270519	0.0196674	0.0137547	0.989026	0.99833	1	FALSE
ENSG00000112473.18	HGNC:4927	SLC39A7	819.035	1.00023	0.000334527	0.0257656	0.0129835	0.989641	0.99833	1	FALSE
ENSG00000133027.18	HGNC:8830	PEMT	152.73	0.999542	-0.000660425	0.046772	-0.0141201	0.988734	0.99833	0.952264	FALSE
ENSG00000133059.17	HGNC:29043	DSTYK	3003.81	1.00017	0.000251755	0.0189434	0.0132899	0.989397	0.99833	1	FALSE
ENSG00000133800.9	HGNC:14687	LYVE1	201.871	1.00134	0.0019386	0.151678	0.0127811	0.989802	0.99833	1	FALSE
ENSG00000153560.12	HGNC:12507	UBP1	1708.16	0.999692	-0.000443978	0.0319767	-0.0138844	0.988922	0.99833	1	FALSE
ENSG00000159459.12	HGNC:16808	UBR1	2802.01	0.999779	-0.000318823	0.0235518	-0.0135371	0.989199	0.99833	1	FALSE
ENSG00000164120.14	HGNC:5154	HPGD	32.7933	0.998912	-0.00156988	0.122671	-0.0127975	0.989789	0.99833	0.994693	FALSE
ENSG00000167173.19	HGNC:24497	C15orf39	201.512	0.999377	-0.000898626	0.0679652	-0.0132219	0.989451	0.99833	1	FALSE
ENSG00000168291.13	HGNC:8808	PDHB	1735.12	1.00026	0.000372913	0.0252717	0.0147561	0.988227	0.99833	1	FALSE
ENSG00000169019.11	HGNC:26036	COMMD8	469.415	0.999689	-0.000448299	0.0338284	-0.0132521	0.989427	0.99833	0.947885	FALSE
ENSG00000178026.13	HGNC:33155	LRRC75B	99.3355	0.999469	-0.000766597	0.0599841	-0.01278	0.989803	0.99833	0.973689	FALSE
ENSG00000178498.16	HGNC:24457	DTX3	1833.5	1.0002	0.000290813	0.0203378	0.0142992	0.988591	0.99833	1	FALSE
ENSG00000188092.15	HGNC:13840	GPR89B	304.099	1.00058	0.000831121	0.0633629	0.0131168	0.989535	0.99833	1	FALSE
ENSG00000197238.5	HGNC:4785	H4C11	479.355	1.00092	0.0013257	0.103214	0.0128442	0.989752	0.99833	0.912667	FALSE
ENSG00000201772.1	HGNC:32590	SNORA5C	29.8602	0.999023	-0.00141062	0.0965093	-0.0146164	0.988338	0.99833	1	FALSE
ENSG00000204241.9	HGNC:54248	LINC02731	119.4	1.00071	0.00101982	0.074001	0.0137812	0.989005	0.99833	1	FALSE
ENSG00000205089.8	HGNC:33869	CCNI2	40.2208	1.00104	0.00150252	0.114624	0.0131082	0.989541	0.99833	0.98902	FALSE
ENSG00000228340.7	HGNC:27659	MIR646HG	183.016	1.00121	0.00174784	0.126722	0.0137928	0.988995	0.99833	1	FALSE
ENSG00000231424.3	NA	ENSG00000231424	20.4958	1.00187	0.00269784	0.192668	0.0140025	0.988828	0.99833	1	FALSE
ENSG00000233822.6	HGNC:4749	H2BC15	194.874	1.00076	0.00110127	0.0767087	0.0143565	0.988546	0.99833	1	FALSE
ENSG00000236438.7	HGNC:34079	FAM157A	62.4756	1.00172	0.00248176	0.188355	0.013176	0.989487	0.99833	0.98902	FALSE
ENSG00000246375.4	HGNC:54093	PPM1K-DT	45.9018	0.997758	-0.00323753	0.252107	-0.0128419	0.989754	0.99833	0.994693	FALSE
ENSG00000260658.7	NA	ENSG00000260658	77.0944	1.00126	0.00181648	0.125246	0.0145033	0.988428	0.99833	0.973441	FALSE
ENSG00000262246.6	HGNC:26161	CORO7	977.37	0.999555	-0.000642248	0.0470766	-0.0136426	0.989115	0.99833	1	FALSE
ENSG00000273345.5	NA	ENSG00000273345	94.7308	1.00078	0.00112098	0.0871069	0.012869	0.989732	0.99833	0.973689	FALSE
ENSG00000279235.1	NA	ENSG00000279235	21.4016	1.00091	0.00131684	0.102356	0.0128652	0.989735	0.99833	1	FALSE
ENSG00000284773.1	NA	ENSG00000284773	31.1173	1.00139	0.00200901	0.14608	0.0137527	0.989027	0.99833	1	FALSE
ENSG00000078295.17	HGNC:233	ADCY2	2186.7	1.00059	0.000855513	0.0685293	0.0124839	0.99004	0.998379	0.929703	FALSE
ENSG00000164985.15	HGNC:9527	PSIP1	4881.92	1.00016	0.000235143	0.0187326	0.0125526	0.989985	0.998379	0.929703	FALSE
ENSG00000178149.17	HGNC:25536	DALRD3	296.253	0.999623	-0.000544629	0.0436696	-0.0124716	0.990049	0.998379	1	FALSE
ENSG00000197056.11	HGNC:26253	ZMYM1	334.491	0.999382	-0.000891941	0.0716051	-0.0124564	0.990061	0.998379	1	FALSE
ENSG00000068001.14	HGNC:5321	HYAL2	366.314	1.00059	0.000845518	0.0688048	0.0122886	0.990195	0.998461	1	FALSE
ENSG00000004961.15	HGNC:4837	HCCS	390.666	1.00027	0.000386096	0.0352306	0.0109591	0.991256	0.998517	1	FALSE
ENSG00000011105.14	HGNC:21640	TSPAN9	499.219	1.00043	0.000613566	0.0594703	0.0103172	0.991768	0.998517	1	FALSE
ENSG00000018699.13	HGNC:25986	TTC27	263.286	0.99966	-0.000490404	0.0480417	-0.0102079	0.991855	0.998517	1	FALSE
ENSG00000054965.11	HGNC:28999	FAM168A	7630.68	0.99985	-0.000216946	0.0195544	-0.0110945	0.991148	0.998517	1	FALSE
ENSG00000065457.11	HGNC:228	ADAT1	711.936	0.99967	-0.000475603	0.0398449	-0.0119364	0.990476	0.998517	1	FALSE
ENSG00000100599.16	HGNC:18751	RIN3	99.4474	1.00057	0.000824716	0.0877364	0.00939993	0.9925	0.998517	0.990217	FALSE
ENSG00000100764.14	HGNC:9547	PSMC1	1631.52	1.00015	0.000218592	0.0232148	0.00941605	0.992487	0.998517	1	FALSE
ENSG00000103591.13	HGNC:25662	AAGAB	1458.12	1.00024	0.000340632	0.0283066	0.0120337	0.990399	0.998517	1	FALSE
ENSG00000115970.19	HGNC:19217	THADA	1480.81	1.00034	0.00049659	0.043383	0.0114467	0.990867	0.998517	1	FALSE
ENSG00000117616.18	HGNC:25234	RSRP1	1622.52	0.999663	-0.000486235	0.0425336	-0.0114318	0.990879	0.998517	0.929906	FALSE
ENSG00000122966.17	HGNC:1985	CIT	5944.09	1.00022	0.000317277	0.0331066	0.00958349	0.992354	0.998517	0.930166	FALSE
ENSG00000125454.12	HGNC:14409	SLC25A19	130.691	0.999492	-0.000733716	0.0628926	-0.0116662	0.990692	0.998517	0.989689	FALSE
ENSG00000127324.9	HGNC:11855	TSPAN8	34.8415	1.00132	0.00189885	0.178731	0.0106241	0.991523	0.998517	0.995532	FALSE
ENSG00000130283.9	HGNC:4214	GDF1	459.37	1.00042	0.000602194	0.0591387	0.0101827	0.991875	0.998517	1	FALSE
ENSG00000133561.15	HGNC:21918	GIMAP6	343.982	0.999406	-0.000857912	0.0736897	-0.0116422	0.990711	0.998517	1	FALSE
ENSG00000136371.11	HGNC:7437	MTHFS	180.898	0.999641	-0.00051801	0.0484507	-0.0106915	0.99147	0.998517	1	FALSE
ENSG00000138061.12	HGNC:2597	CYP1B1	486.697	0.999201	-0.00115384	0.106678	-0.0108161	0.99137	0.998517	1	FALSE
ENSG00000144034.16	HGNC:24259	TPRKB	217.758	1.0003	0.000432428	0.0407316	0.0106165	0.991529	0.998517	1	FALSE
ENSG00000144306.15	HGNC:30382	SCRN3	850.479	1.00018	0.000260624	0.0272149	0.00957651	0.992359	0.998517	1	FALSE
ENSG00000145592.14	HGNC:10347	RPL37	10973.6	1.0002	0.000282697	0.0280784	0.0100681	0.991967	0.998517	0.990912	FALSE
ENSG00000154079.6	HGNC:20957	SDHAF4	404.818	1.00035	0.000498666	0.0433835	0.0114943	0.990829	0.998517	1	FALSE
ENSG00000161981.11	HGNC:14161	SNRNP25	713.144	1.00032	0.000454714	0.043596	0.0104302	0.991678	0.998517	1	FALSE
ENSG00000163293.12	HGNC:27194	NIPAL1	129.089	0.999321	-0.000979977	0.098034	-0.0099963	0.992024	0.998517	0.985257	FALSE
ENSG00000167842.16	HGNC:24967	MIS12	361.925	0.999643	-0.000515677	0.0534937	-0.00963996	0.992309	0.998517	1	FALSE
ENSG00000175309.15	HGNC:28249	PHYKPL	475.305	1.00032	0.000460672	0.0440987	0.0104464	0.991665	0.998517	1	FALSE
ENSG00000177200.18	HGNC:25701	CHD9	7347.94	1.0002	0.000283548	0.0282546	0.0100355	0.991993	0.998517	1	FALSE
ENSG00000178199.14	HGNC:21175	ZC3H12D	41.5445	1.00092	0.00133091	0.12403	0.0107305	0.991438	0.998517	1	FALSE
ENSG00000181830.9	HGNC:20197	SLC35C1	134.832	0.9996	-0.000577166	0.0537716	-0.0107337	0.991436	0.998517	0.989906	FALSE
ENSG00000182004.13	HGNC:11161	SNRPE	676.648	1.00026	0.000377895	0.0350371	0.0107856	0.991395	0.998517	1	FALSE
ENSG00000182095.15	HGNC:11962	TNRC18	1459.92	0.999598	-0.000580544	0.0525635	-0.0110446	0.991188	0.998517	1	FALSE
ENSG00000183773.16	HGNC:26398	AIFM3	1051.34	1.00044	0.000632957	0.0584863	0.0108223	0.991365	0.998517	1	FALSE
ENSG00000184432.11	HGNC:2232	COPB2	3807.25	1.00018	0.000262624	0.0242546	0.0108278	0.991361	0.998517	1	FALSE
ENSG00000188242.4	NA	PP7080	155.076	1.00051	0.000731943	0.0667399	0.0109671	0.99125	0.998517	1	FALSE
ENSG00000215039.8	HGNC:43896	CD27-AS1	982.483	0.999637	-0.000523236	0.0443155	-0.0118071	0.99058	0.998517	1	FALSE
ENSG00000218510.9	HGNC:25011	LINC00339	147.412	0.999462	-0.000776117	0.0824215	-0.00941644	0.992487	0.998517	0.990217	FALSE
ENSG00000231584.9	HGNC:44135	FAHD2CP	491.489	1.00034	0.000492968	0.0434039	0.0113577	0.990938	0.998517	1	FALSE
ENSG00000250709.1	HGNC:38866	CCDC169-SOHLH2	24.2792	1.00184	0.00264679	0.278897	0.0094902	0.992428	0.998517	1	FALSE
ENSG00000260456.7	HGNC:40033	C16orf95	59.1997	0.9994	-0.000865306	0.0911902	-0.00948902	0.992429	0.998517	0.985355	FALSE
ENSG00000263753.9	HGNC:27906	LINC00667	1501.52	1.0003	0.000427477	0.0402268	0.0106267	0.991521	0.998517	1	FALSE
ENSG00000274286.2	HGNC:282	ADRA2B	86.8559	1.00121	0.00174022	0.150145	0.0115903	0.990753	0.998517	0.989689	FALSE
ENSG00000275835.5	HGNC:18600	TUBGCP5	851.719	1.00033	0.000477404	0.0461011	0.0103556	0.991738	0.998517	1	FALSE
ENSG00000283189.2	NA	ENSG00000283189	152.192	1.00087	0.00125749	0.128184	0.00981002	0.992173	0.998517	0.974386	FALSE
ENSG00000288808.1	NA	ENSG00000288808	52.7768	0.99953	-0.000678284	0.070668	-0.00959818	0.992342	0.998517	0.974429	FALSE
ENSG00000002822.16	HGNC:6762	MAD1L1	383.034	1.00036	0.000513446	0.0587528	0.0087391	0.993027	0.998731	1	FALSE
ENSG00000139514.13	HGNC:11057	SLC7A1	1373.16	0.999615	-0.000556033	0.0628248	-0.00885054	0.992938	0.998731	1	FALSE
ENSG00000142186.18	HGNC:14372	SCYL1	1183.89	1.00017	0.00024154	0.0273383	0.00883522	0.992951	0.998731	1	FALSE
ENSG00000169733.12	HGNC:9974	RFNG	349.865	0.99974	-0.000375767	0.0415665	-0.00904016	0.992787	0.998731	1	FALSE
ENSG00000169895.6	HGNC:16273	SYAP1	1171.31	1.00016	0.000223793	0.0253025	0.00884471	0.992943	0.998731	1	FALSE
ENSG00000178882.15	HGNC:27051	RFLNA	72.1511	1.00084	0.00120962	0.137646	0.00878793	0.992988	0.998731	0.98563	FALSE
ENSG00000116698.22	HGNC:16792	SMG7	1799.77	0.999771	-0.000330047	0.0386821	-0.00853231	0.993192	0.998753	1	FALSE
ENSG00000276023.5	HGNC:17007	DUSP14	653.398	1.00023	0.000329409	0.0386582	0.00852107	0.993201	0.998753	1	FALSE
ENSG00000281186.2	HGNC:44690	LINC00706	24.3728	0.998763	-0.00178593	0.209741	-0.00851491	0.993206	0.998753	1	FALSE
ENSG00000004975.12	HGNC:3086	DVL2	480.764	1.00027	0.000389818	0.0481603	0.00809417	0.993542	0.998777	0.912945	FALSE
ENSG00000119537.18	HGNC:4021	KDSR	1661.1	1.00017	0.000241385	0.0288961	0.00835353	0.993335	0.998777	1	FALSE
ENSG00000136720.7	HGNC:5201	HS6ST1	1527.39	1.00019	0.000267002	0.0328254	0.00813403	0.99351	0.998777	1	FALSE
ENSG00000137726.17	HGNC:4030	FXYD6	1722.74	0.999674	-0.000470695	0.0578948	-0.00813018	0.993513	0.998777	1	FALSE
ENSG00000185000.12	HGNC:2843	DGAT1	314.657	1.00028	0.000405939	0.0496397	0.00817772	0.993475	0.998777	1	FALSE
ENSG00000236021.3	HGNC:55666	COP1-DT	61.8565	1.00043	0.000623813	0.0770935	0.00809165	0.993544	0.998777	0.974825	FALSE
ENSG00000143387.14	HGNC:2536	CTSK	123.544	1.00034	0.000490478	0.061318	0.00799891	0.993618	0.998799	0.990724	FALSE
ENSG00000122965.11	HGNC:29098	RBM19	821.564	0.999811	-0.000273122	0.0349273	-0.00781972	0.993761	0.99889	1	FALSE
ENSG00000101558.14	HGNC:12648	VAPA	5387.97	1.00015	0.000210228	0.027421	0.00766668	0.993883	0.998911	1	FALSE
ENSG00000138073.14	HGNC:9356	PREB	625.022	1.00015	0.00022082	0.028905	0.0076395	0.993905	0.998911	1	FALSE
ENSG00000182325.11	HGNC:13603	FBXL6	90.8838	1.00034	0.000484285	0.0637462	0.00759707	0.993938	0.998911	0.990912	FALSE
ENSG00000141013.17	HGNC:4166	GAS8	526.902	0.999727	-0.000394442	0.0525118	-0.0075115	0.994007	0.998927	1	FALSE
ENSG00000116774.12	HGNC:24956	OLFML3	239.612	1.00049	0.000701782	0.0947299	0.00740824	0.994089	0.998957	1	FALSE
ENSG00000042088.14	HGNC:18884	TDP1	333.535	1.00027	0.000386777	0.0558682	0.00692303	0.994476	0.999065	1	FALSE
ENSG00000076650.7	HGNC:24658	GPATCH1	330.493	0.999812	-0.000270562	0.0419064	-0.00645632	0.994849	0.999065	1	FALSE
ENSG00000090530.10	HGNC:19317	P3H2	87.1391	0.999462	-0.000775674	0.108464	-0.00715147	0.994294	0.999065	0.990912	FALSE
ENSG00000105364.14	HGNC:14276	MRPL4	288.082	1.0002	0.000282867	0.0403906	0.0070033	0.994412	0.999065	1	FALSE
ENSG00000115839.19	HGNC:17063	RAB3GAP1	3477.31	1.00009	0.000128455	0.0208095	0.0061729	0.995075	0.999065	1	FALSE
ENSG00000131019.11	HGNC:14895	ULBP3	28.7971	1.00055	0.000798427	0.114505	0.00697286	0.994437	0.999065	1	FALSE
ENSG00000135439.12	HGNC:16921	AGAP2	9258.03	0.999818	-0.000262845	0.0386136	-0.00680706	0.994569	0.999065	1	FALSE
ENSG00000136536.15	HGNC:17393	MARCHF7	2620.97	0.999875	-0.000179828	0.0257317	-0.00698859	0.994424	0.999065	1	FALSE
ENSG00000140521.17	HGNC:9179	POLG	1249.92	1.00022	0.000311767	0.0465534	0.00669697	0.994657	0.999065	1	FALSE
ENSG00000166444.19	HGNC:11350	DENND2B	810.513	0.999782	-0.000314829	0.0468708	-0.00671694	0.994641	0.999065	1	FALSE
ENSG00000184154.16	HGNC:55526	LRRC51	319.34	1.00025	0.000357426	0.0563754	0.00634011	0.994941	0.999065	1	FALSE
ENSG00000197958.13	HGNC:10302	RPL12	3752.38	1.00016	0.000226964	0.036271	0.00625744	0.995007	0.999065	0.935876	FALSE
ENSG00000198736.13	HGNC:14133	MSRB1	171.605	0.999791	-0.000301417	0.0489443	-0.00615836	0.995086	0.999065	1	FALSE
ENSG00000224086.6	HGNC:40888	PPM1F-AS1	174.946	1.00043	0.00062096	0.100697	0.00616659	0.99508	0.999065	1	FALSE
ENSG00000235453.12	HGNC:31420	SMIM27	137.964	1.00022	0.000310629	0.0495473	0.00626935	0.994998	0.999065	0.986465	FALSE
ENSG00000244471.6	HGNC:27345	TPTE2P3	18.3503	0.999406	-0.00085679	0.134179	-0.00638542	0.994905	0.999065	1	FALSE
ENSG00000286015.1	NA	ENSG00000286015	79.2325	0.999211	-0.00113942	0.172594	-0.00660174	0.994733	0.999065	0.997469	FALSE
ENSG00000003509.16	HGNC:28816	NDUFAF7	510.174	1.00015	0.000219111	0.0380906	0.00575236	0.99541	0.99911	1	FALSE
ENSG00000066427.25	HGNC:7106	ATXN3	1216.17	0.999871	-0.00018616	0.0416309	-0.00447168	0.996432	0.99911	1	FALSE
ENSG00000087338.5	HGNC:23843	GMCL1	570.701	1.00013	0.000187523	0.0360805	0.00519735	0.995853	0.99911	1	FALSE
ENSG00000088930.8	HGNC:12836	XRN2	1487.12	0.999911	-0.000128255	0.0228635	-0.00560958	0.995524	0.99911	0.930579	FALSE
ENSG00000090273.14	HGNC:8045	NUDC	1663.56	1.00012	0.000169697	0.0304503	0.00557291	0.995553	0.99911	0.930579	FALSE
ENSG00000106089.12	HGNC:11433	STX1A	546.383	0.999783	-0.000312953	0.0528976	-0.00591621	0.99528	0.99911	0.913328	FALSE
ENSG00000122877.18	HGNC:3239	EGR2	154.285	0.99967	-0.000476051	0.098792	-0.00481872	0.996155	0.99911	0.991625	FALSE
ENSG00000132341.12	HGNC:9846	RAN	5923.75	1.00006	8.81075e-05	0.0189882	0.00464012	0.996298	0.99911	0.930736	FALSE
ENSG00000135317.14	HGNC:14977	SNX14	2625.38	1.00008	0.000118052	0.0232401	0.00507967	0.995947	0.99911	1	FALSE
ENSG00000135905.20	HGNC:23479	DOCK10	3481.25	0.999855	-0.000209641	0.0417717	-0.00501873	0.995996	0.99911	1	FALSE
ENSG00000138796.18	HGNC:4799	HADH	826.428	0.999903	-0.000140274	0.0262105	-0.00535185	0.99573	0.99911	1	FALSE
ENSG00000144120.13	HGNC:28143	TMEM177	231.809	1.00017	0.000248788	0.042498	0.00585413	0.995329	0.99911	1	FALSE
ENSG00000157445.15	HGNC:15460	CACNA2D3	2930.89	1.0001	0.000137393	0.0307153	0.0044731	0.996431	0.99911	1	FALSE
ENSG00000157680.16	HGNC:2855	DGKI	10730.5	1.00012	0.00017564	0.0389518	0.00450917	0.996402	0.99911	1	FALSE
ENSG00000166747.13	HGNC:555	AP1G1	3570.81	1.00008	0.000120865	0.0248066	0.00487231	0.996112	0.99911	1	FALSE
ENSG00000168490.14	HGNC:16865	PHYHIP	12116.2	0.999872	-0.000185355	0.0342455	-0.00541252	0.995681	0.99911	0.930579	FALSE
ENSG00000169398.20	HGNC:9611	PTK2	8154.45	0.999904	-0.000138887	0.0282729	-0.00491236	0.996081	0.99911	0.992961	FALSE
ENSG00000170113.16	HGNC:17043	NIPA1	3814.3	1.00016	0.000226694	0.0395694	0.00572902	0.995429	0.99911	1	FALSE
ENSG00000170522.10	HGNC:15829	ELOVL6	681.424	0.999756	-0.000351931	0.0790863	-0.00444996	0.996449	0.99911	1	FALSE
ENSG00000182378.15	HGNC:23148	PLCXD1	631.416	1.00049	0.000711716	0.142874	0.00498142	0.996025	0.99911	1	FALSE
ENSG00000230965.1	HGNC:39621	SNX18P13	73.7461	0.999228	-0.00111469	0.242024	-0.00460571	0.996325	0.99911	0.991625	FALSE
ENSG00000249464.7	HGNC:27721	LINC01091	21.2803	0.999429	-0.00082405	0.17224	-0.00478432	0.996183	0.99911	1	FALSE
ENSG00000271947.1	NA	ENSG00000271947	41.9285	1.00041	0.000598098	0.136048	0.00439622	0.996492	0.99911	0.998369	FALSE
ENSG00000272983.1	NA	ENSG00000272983	257.721	0.999791	-0.000300948	0.0587658	-0.00512115	0.995914	0.99911	1	FALSE
ENSG00000279050.1	HGNC:30089	PWAR1	71.0094	1.00192	0.00276726	0.461694	0.00599372	0.995218	0.99911	0.991164	FALSE
ENSG00000286788.1	NA	ENSG00000286788	26.2473	1.00034	0.000484099	0.106546	0.00454356	0.996375	0.99911	1	FALSE
ENSG00000047457.14	HGNC:2295	CP	472.24	1.0006	0.000863426	0.202186	0.00427045	0.996593	0.999115	0.950015	FALSE
ENSG00000203999.9	HGNC:27658	LINC01270	18.491	0.999591	-0.000590536	0.138683	-0.00425819	0.996602	0.999115	1	FALSE
ENSG00000197555.10	HGNC:20284	SIPA1L1	10234.6	1.00007	0.000103031	0.0253838	0.00405892	0.996761	0.999222	1	FALSE
ENSG00000286190.2	NA	ENSG00000286190	2111.54	0.999906	-0.000135298	0.0342061	-0.00395537	0.996844	0.999232	1	FALSE
ENSG00000289639.1	NA	ENSG00000289639	28.4965	1.00028	0.000398612	0.101806	0.0039154	0.996876	0.999232	1	FALSE
ENSG00000125834.13	HGNC:16254	STK35	1062.76	0.999915	-0.000123064	0.0322829	-0.00381205	0.996958	0.999262	1	FALSE
ENSG00000122359.18	HGNC:535	ANXA11	2701.17	1.00012	0.000172652	0.0481786	0.00358359	0.997141	0.999287	1	FALSE
ENSG00000164022.18	HGNC:10648	AIMP1	1228.86	1.00007	9.84368e-05	0.0268888	0.00366089	0.997079	0.999287	1	FALSE
ENSG00000221829.11	HGNC:3588	FANCG	179.33	0.999763	-0.000341386	0.0951935	-0.00358623	0.997139	0.999287	1	FALSE
ENSG00000183690.13	HGNC:26233	EFHC2	194.164	1.00018	0.000260841	0.0762084	0.00342273	0.997269	0.999364	1	FALSE
ENSG00000259495.3	NA	ENSG00000259495	376.219	0.999851	-0.000214941	0.0641834	-0.00334886	0.997328	0.99937	1	FALSE
ENSG00000225689.2	NA	ENSG00000225689	609.445	1.00009	0.00013068	0.0404238	0.00323275	0.997421	0.999411	1	FALSE
ENSG00000104979.9	HGNC:24991	C19orf53	808.982	1.00008	0.000114082	0.0379608	0.00300524	0.997602	0.999421	1	FALSE
ENSG00000106028.11	HGNC:11317	SSBP1	1152.64	0.999959	-5.97933e-05	0.019689	-0.00303689	0.997577	0.999421	1	FALSE
ENSG00000147654.15	HGNC:3123	EBAG9	515.613	1.00006	8.02105e-05	0.0267953	0.00299345	0.997612	0.999421	1	FALSE
ENSG00000164332.8	HGNC:28110	UBLCP1	862.665	0.999936	-9.20415e-05	0.0318272	-0.00289191	0.997693	0.999421	1	FALSE
ENSG00000232044.8	HGNC:26403	SILC1	3243.5	0.999934	-9.54782e-05	0.0323176	-0.00295437	0.997643	0.999421	1	FALSE
ENSG00000260418.1	NA	ENSG00000260418	54.9952	0.99986	-0.000201541	0.0762698	-0.00264248	0.997892	0.999568	0.992672	FALSE
ENSG00000030582.18	HGNC:4601	GRN	844.327	0.999949	-7.32117e-05	0.0359722	-0.00203523	0.998376	0.999686	1	FALSE
ENSG00000075420.13	HGNC:24670	FNDC3B	915.228	1.00006	8.56216e-05	0.0460182	0.0018606	0.998515	0.999686	1	FALSE
ENSG00000091651.9	HGNC:17151	ORC6	229.709	0.999948	-7.44066e-05	0.0374813	-0.00198516	0.998416	0.999686	1	FALSE
ENSG00000112110.10	HGNC:14477	MRPL18	691.627	0.999955	-6.54102e-05	0.0331986	-0.00197027	0.998428	0.999686	1	FALSE
ENSG00000156508.19	HGNC:3189	EEF1A1	116058	0.999963	-5.31698e-05	0.0232423	-0.00228763	0.998175	0.999686	1	FALSE
ENSG00000163875.16	HGNC:25674	MEAF6	1945.75	0.999974	-3.75146e-05	0.0257216	-0.00145849	0.998836	0.999686	1	FALSE
ENSG00000196700.9	HGNC:29212	ZNF512B	1098.37	0.99997	-4.34283e-05	0.0225145	-0.0019289	0.998461	0.999686	1	FALSE
ENSG00000197816.16	HGNC:29303	CCDC180	271.425	0.999908	-0.000133258	0.0906325	-0.00147031	0.998827	0.999686	1	FALSE
ENSG00000204314.12	HGNC:13943	PRRT1	420.773	0.999913	-0.000124852	0.0520654	-0.00239799	0.998087	0.999686	1	FALSE
ENSG00000233684.2	HGNC:52684	LINC01865	19.1589	0.999873	-0.000182515	0.126401	-0.00144394	0.998848	0.999686	1	FALSE
ENSG00000234988.3	HGNC:52665	LINC01849	32.7084	0.999757	-0.000350298	0.155496	-0.00225278	0.998203	0.999686	1	FALSE
ENSG00000250151.9	HGNC:38830	ARPC4-TTLL3	69.4226	0.999871	-0.000186779	0.123115	-0.00151712	0.99879	0.999686	0.976533	FALSE
ENSG00000255403.1	HGNC:35138	HSPD1P13	18.1488	0.999857	-0.000206662	0.142569	-0.00144956	0.998843	0.999686	1	FALSE
ENSG00000277918.1	HGNC:54432	RNVU1-28	941.875	1.00014	0.000207543	0.113816	0.0018235	0.998545	0.999686	1	FALSE
ENSG00000285476.1	NA	ENSG00000285476	365.434	0.99992	-0.000115272	0.0629232	-0.00183195	0.998538	0.999686	0.950762	FALSE
ENSG00000285901.2	NA	ENSG00000285901	86.907	0.999772	-0.000328711	0.193328	-0.00170027	0.998643	0.999686	0.987738	FALSE
ENSG00000100003.18	HGNC:10699	SEC14L2	1006.41	1.00005	6.64464e-05	0.0514352	0.00129185	0.998969	0.999731	1	FALSE
ENSG00000106829.20	HGNC:11840	TLE4	4446.12	0.99998	-2.92321e-05	0.0259885	-0.00112481	0.999103	0.999731	0.931498	FALSE
ENSG00000139132.16	HGNC:19125	FGD4	3038.4	0.999969	-4.5126e-05	0.0400111	-0.00112784	0.9991	0.999731	1	FALSE
ENSG00000187953.10	HGNC:30061	PMS2CL	277.983	1.00005	7.37354e-05	0.0622015	0.00118543	0.999054	0.999731	1	FALSE
ENSG00000242338.6	HGNC:23652	BMS1P4	43.642	0.999928	-0.000104314	0.107017	-0.00097474	0.999222	0.999799	0.993341	FALSE
ENSG00000261426.1	NA	ENSG00000261426	49.0254	1.00007	0.000104797	0.115795	0.000905015	0.999278	0.999802	1	FALSE
ENSG00000289628.1	NA	ENSG00000289628	52.7012	0.999946	-7.84803e-05	0.097653	-0.000803665	0.999359	0.99983	0.993341	FALSE
ENSG00000232611.1	NA	ENSG00000232611	167.063	0.999977	-3.29834e-05	0.0466707	-0.000706725	0.999436	0.999855	0.95573	FALSE
ENSG00000168575.10	HGNC:10947	SLC20A2	1707.41	1.00001	1.59797e-05	0.0347031	0.00046047	0.999633	0.999917	0.931552	FALSE
ENSG00000253007.2	HGNC:50432	SNORA50B	138.082	0.999926	-0.000107278	0.24806	-0.000432468	0.999655	0.999917	0.976675	FALSE
ENSG00000253762.2	NA	ENSG00000253762	21.8877	0.999943	-8.22667e-05	0.150018	-0.00054838	0.999562	0.999917	1	FALSE
ENSG00000177335.12	HGNC:26731	LINC02904	26.3757	1.00002	2.44615e-05	0.109865	0.000222651	0.999822	0.999927	1	FALSE
ENSG00000196705.8	HGNC:20809	ZNF431	1024.51	1.00001	1.39155e-05	0.0543819	0.000255885	0.999796	0.999927	1	FALSE
ENSG00000243069.9	HGNC:41048	ARHGEF26-AS1	543.272	1.00001	1.22634e-05	0.0459203	0.000267059	0.999787	0.999927	0.951272	FALSE
ENSG00000108423.15	HGNC:16811	TUBD1	210.557	1	6.18293e-06	0.0637704	9.69561e-05	0.999923	0.99997	1	FALSE
ENSG00000148384.14	HGNC:21474	INPP5E	303.833	0.999999	-2.07225e-06	0.0559017	-3.70695e-05	0.99997	0.99997	1	FALSE
ENSG00000005421.9	HGNC:9204	PON1	17.655	0.925288	-0.112025	0.163032	-0.687135	0.491998	NA	1	FALSE
ENSG00000005471.19	HGNC:45	ABCB4	14.3205	1.04278	0.0604346	0.17614	0.343105	0.73152	NA	1	FALSE
ENSG00000006453.14	HGNC:21649	BAIAP2L1	13.747	0.965834	-0.0501533	0.141865	-0.353527	0.723693	NA	1	FALSE
ENSG00000007129.18	HGNC:28834	CEACAM21	13.7238	0.941441	-0.0870577	0.187689	-0.463841	0.642762	NA	1	FALSE
ENSG00000007314.12	HGNC:10591	SCN4A	13.1552	1.09581	0.131999	0.219071	0.60254	0.546815	NA	1	FALSE
ENSG00000007933.13	HGNC:3771	FMO3	14.9505	1.11774	0.160585	0.171969	0.933802	0.350406	NA	1	FALSE
ENSG00000010030.14	HGNC:18160	ETV7	15.5651	1.0304	0.0431987	0.177205	0.243779	0.807402	NA	1	TRUE
ENSG00000019549.13	HGNC:11094	SNAI2	17.3496	0.979683	-0.0296129	0.139186	-0.212758	0.831516	NA	1	FALSE
ENSG00000020633.19	HGNC:10473	RUNX3	12.963	0.886275	-0.174174	0.19751	-0.881849	0.377859	NA	0.920097	FALSE
ENSG00000021488.13	HGNC:11067	SLC7A9	13.6075	0.925012	-0.112457	0.182988	-0.614558	0.538847	NA	0.916628	FALSE
ENSG00000027644.5	HGNC:6093	INSRR	15.3854	0.991222	-0.0127195	0.155753	-0.0816645	0.934914	NA	1	FALSE
ENSG00000035499.13	HGNC:24902	DEPDC1B	16.631	1.16086	0.215199	0.15674	1.37296	0.169764	NA	0.696641	FALSE
ENSG00000036828.17	HGNC:1514	CASR	12.1136	1.1372	0.185482	0.172209	1.07708	0.281446	NA	0.790052	FALSE
ENSG00000051180.17	HGNC:9817	RAD51	11.7306	0.888258	-0.170949	0.182982	-0.93424	0.35018	NA	0.835022	FALSE
ENSG00000051341.15	HGNC:9186	POLQ	14.6911	0.58229	-0.780191	0.223349	-3.49314	0.000477377	NA	1	FALSE
ENSG00000057593.14	HGNC:3544	F7	15.4883	1.1627	0.217481	0.172696	1.25932	0.207914	NA	0.806289	FALSE
ENSG00000061656.11	HGNC:11214	SPAG4	12.6534	0.926424	-0.110255	0.181903	-0.606119	0.544436	NA	1	FALSE
ENSG00000064205.11	HGNC:12770	CCN5	12.8929	1.0179	0.0256019	0.20825	0.122938	0.902156	NA	1	FALSE
ENSG00000064489.23	HGNC:39979	BORCS8-MEF2B	17.423	0.905279	-0.143566	0.343235	-0.418272	0.675748	NA	1	FALSE
ENSG00000068781.21	HGNC:30651	STON1-GTF2A1L	16.3481	0.756281	-0.403006	0.404226	-0.996981	0.318774	NA	1	FALSE
ENSG00000069399.15	HGNC:998	BCL3	13.2904	0.854432	-0.226963	0.189851	-1.19548	0.2319	NA	0.826485	FALSE
ENSG00000070019.5	HGNC:4688	GUCY2C	11.4352	0.989585	-0.0151051	0.152811	-0.0988486	0.921258	NA	1	FALSE
ENSG00000075073.16	HGNC:11527	TACR2	17.8015	1.09137	0.126138	0.130458	0.966891	0.333598	NA	0.824206	FALSE
ENSG00000078579.9	HGNC:3677	FGF20	15.2478	0.977431	-0.0329331	0.15083	-0.218346	0.827159	NA	1	FALSE
ENSG00000080007.8	HGNC:18677	DDX43	13.1697	1.04283	0.0605004	0.260533	0.232218	0.816369	NA	1	FALSE
ENSG00000086506.3	HGNC:4833	HBQ1	16.549	1.01523	0.0218029	0.136457	0.159779	0.873055	NA	1	FALSE
ENSG00000088053.11	HGNC:14388	GP6	14.0796	1.28041	0.356606	0.177994	2.00348	0.0451263	NA	1	FALSE
ENSG00000088882.8	HGNC:15771	CPXM1	13.7112	1.18295	0.24239	0.15151	1.59983	0.109636	NA	0.684103	FALSE
ENSG00000089505.18	HGNC:19172	CMTM1	15.1362	0.919188	-0.121568	0.113293	-1.07304	0.283252	NA	0.864076	FALSE
ENSG00000092200.13	HGNC:13436	RPGRIP1	12.7912	0.987039	-0.0188212	0.197254	-0.0954161	0.923984	NA	1	FALSE
ENSG00000092607.15	HGNC:11594	TBX15	14.7457	0.904865	-0.144226	0.136961	-1.05304	0.292323	NA	0.871288	FALSE
ENSG00000095752.7	HGNC:5966	IL11	10.9582	1.02029	0.0289729	0.170745	0.169685	0.865258	NA	1	FALSE
ENSG00000095932.7	HGNC:37244	SMIM24	12.9226	1.25955	0.332913	0.227233	1.46507	0.142901	NA	1	FALSE
ENSG00000099953.10	HGNC:7157	MMP11	15.2421	1.17529	0.233012	0.209587	1.11177	0.266237	NA	1	FALSE
ENSG00000100479.13	HGNC:9178	POLE2	14.3936	0.940935	-0.0878327	0.187549	-0.46832	0.639556	NA	1	FALSE
ENSG00000102128.8	HGNC:25410	RAB40AL	11.7285	0.916556	-0.125705	0.151305	-0.830803	0.406085	NA	1	FALSE
ENSG00000102575.14	HGNC:124	ACP5	15.0294	1.03276	0.0465016	0.208309	0.223233	0.823354	NA	1	FALSE
ENSG00000102802.10	HGNC:25926	MEDAG	11.4458	1.03391	0.048116	0.202986	0.237041	0.812625	NA	1	FALSE
ENSG00000102890.16	HGNC:17289	ELMO3	12.7553	0.989637	-0.0150287	0.143117	-0.10501	0.916368	NA	1	FALSE
ENSG00000103426.12	HGNC:44424	CORO7-PAM16	10.6894	1.02108	0.0300915	0.369899	0.0813506	0.935163	NA	1	FALSE
ENSG00000103522.16	HGNC:6006	IL21R	15.4087	0.999337	-0.000956121	0.216189	-0.00442262	0.996471	NA	1	FALSE
ENSG00000104415.14	HGNC:12769	CCN4	17.8492	0.970181	-0.0436744	0.235468	-0.18548	0.852853	NA	1	FALSE
ENSG00000105146.14	HGNC:11391	AURKC	16.7489	1.11496	0.156991	0.169419	0.926643	0.354112	NA	1	FALSE
ENSG00000105825.14	HGNC:11761	TFPI2	13.5288	1.10145	0.13941	0.21614	0.644997	0.518929	NA	1	FALSE
ENSG00000106648.14	HGNC:21725	GALNTL5	17.7576	0.980361	-0.0286151	0.182264	-0.156999	0.875246	NA	1	FALSE
ENSG00000108405.4	HGNC:8533	P2RX1	15.2211	0.898687	-0.154109	0.199936	-0.770792	0.44083	NA	1	FALSE
ENSG00000108786.11	HGNC:5210	HSD17B1	14.9969	0.976808	-0.0338534	0.129849	-0.260714	0.794313	NA	1	FALSE
ENSG00000108950.12	HGNC:23015	FAM20A	15.0454	0.983962	-0.0233262	0.191984	-0.121501	0.903294	NA	1	FALSE
ENSG00000109805.10	HGNC:24304	NCAPG	13.8124	0.80525	-0.312491	0.219178	-1.42574	0.153942	NA	0.676265	FALSE
ENSG00000110169.12	HGNC:5171	HPX	16.2951	1.14986	0.20146	0.208945	0.964178	0.334957	NA	1	FALSE
ENSG00000110628.16	HGNC:10964	SLC22A18	15.5688	1.16662	0.222332	0.172754	1.28698	0.1981	NA	1	FALSE
ENSG00000111206.13	HGNC:3818	FOXM1	16.6966	0.720716	-0.472496	0.170596	-2.76968	0.00561108	NA	1	FALSE
ENSG00000111432.5	HGNC:4039	FZD10	10.9802	1.2126	0.278101	0.186742	1.48923	0.136427	NA	0.65433	FALSE
ENSG00000111665.12	HGNC:14624	CDCA3	14.1125	0.781504	-0.355675	0.144974	-2.45337	0.0141526	NA	1	FALSE
ENSG00000111863.13	HGNC:21214	ADTRP	14.383	0.883957	-0.177952	0.193744	-0.91849	0.358362	NA	1	FALSE
ENSG00000112303.14	HGNC:12706	VNN2	17.5646	0.806375	-0.310477	0.182508	-1.70117	0.0889115	NA	1	FALSE
ENSG00000112761.22	HGNC:12771	CCN6	10.9926	0.823573	-0.280032	0.185912	-1.50626	0.132	NA	1	FALSE
ENSG00000114487.10	HGNC:7198	MORC1	11.1672	0.844023	-0.244646	0.188241	-1.29964	0.193724	NA	1	FALSE
ENSG00000114654.8	HGNC:25692	EFCC1	15.2947	0.960923	-0.057507	0.121913	-0.471707	0.637136	NA	1	FALSE
ENSG00000114737.16	HGNC:1984	CISH	15.0038	1.09683	0.133339	0.202037	0.659971	0.509273	NA	1	FALSE
ENSG00000115085.14	HGNC:12858	ZAP70	13.1671	1.12437	0.169116	0.192792	0.877192	0.380382	NA	1	FALSE
ENSG00000115363.14	HGNC:25816	EVA1A	15.6655	1.53756	0.620644	0.174345	3.55987	0.000371039	NA	1	FALSE
ENSG00000115844.11	HGNC:2915	DLX2	11.6002	1.10685	0.146463	0.150025	0.976256	0.328938	NA	0.894462	FALSE
ENSG00000115884.11	HGNC:10658	SDC1	11.6781	1.10861	0.148746	0.157674	0.943379	0.345487	NA	1	FALSE
ENSG00000116833.14	HGNC:7984	NR5A2	12.0857	0.894306	-0.161159	0.197779	-0.814846	0.41516	NA	0.866224	FALSE
ENSG00000117400.18	HGNC:7217	MPL	16.2515	1.16818	0.224262	0.146442	1.53141	0.125669	NA	1	FALSE
ENSG00000117650.13	HGNC:7745	NEK2	11.5451	1.01965	0.0280742	0.148	0.18969	0.849552	NA	1	FALSE
ENSG00000118004.18	HGNC:17213	COLEC11	18.049	0.928575	-0.10691	0.286426	-0.373254	0.708959	NA	1	FALSE
ENSG00000118156.13	HGNC:25294	ZNF541	13.1231	1.03916	0.055412	0.208774	0.265416	0.790689	NA	1	FALSE
ENSG00000118849.10	HGNC:9867	RARRES1	18.0302	1.09899	0.13618	0.15318	0.889021	0.373992	NA	1	FALSE
ENSG00000119714.11	HGNC:4519	GPR68	16.1406	1.05906	0.0827873	0.156803	0.527968	0.597521	NA	1	FALSE
ENSG00000120160.11	HGNC:1359	EQTN	16.9604	1.1915	0.252783	0.126776	1.99394	0.046159	NA	0.526284	FALSE
ENSG00000121152.10	HGNC:1112	NCAPH	13.4077	0.952974	-0.0694916	0.222481	-0.312348	0.754776	NA	1	FALSE
ENSG00000121236.21	HGNC:16277	TRIM6	17.4805	1.007	0.0100615	0.159127	0.0632295	0.949584	NA	1	FALSE
ENSG00000121318.2	HGNC:14918	TAS2R10	11.5043	1.00065	0.000939559	0.138358	0.00679078	0.994582	NA	1	FALSE
ENSG00000121570.13	HGNC:19200	DPPA4	12.4173	1.08801	0.121689	0.220859	0.55098	0.581647	NA	1	FALSE
ENSG00000121621.7	HGNC:29441	KIF18A	13.1282	0.907661	-0.139775	0.163935	-0.852625	0.393867	NA	1	FALSE
ENSG00000121797.10	HGNC:1612	CCRL2	16.3006	0.852064	-0.230966	0.162771	-1.41896	0.15591	NA	1	FALSE
ENSG00000124116.19	HGNC:15957	WFDC3	12.016	0.82949	-0.269704	0.207324	-1.30088	0.193299	NA	0.717011	FALSE
ENSG00000124249.7	HGNC:13814	KCNK15	13.9398	1.07248	0.100946	0.160722	0.628078	0.529953	NA	1	FALSE
ENSG00000124713.6	HGNC:4415	GNMT	15.8826	1.05897	0.0826574	0.14339	0.576452	0.56431	NA	1	FALSE
ENSG00000125378.16	HGNC:1071	BMP4	17.3423	1.09151	0.126332	0.171042	0.738602	0.460148	NA	1	FALSE
ENSG00000126010.6	HGNC:4609	GRPR	16.5149	0.987503	-0.0181432	0.115557	-0.157006	0.87524	NA	1	FALSE
ENSG00000126218.12	HGNC:3528	F10	10.6662	1.18965	0.250534	0.153973	1.62713	0.10371	NA	1	FALSE
ENSG00000126453.10	HGNC:13787	BCL2L12	12.7786	1.0263	0.0374542	0.158659	0.236067	0.813381	NA	1	FALSE
ENSG00000127423.11	HGNC:28363	AUNIP	12.5498	0.958769	-0.0607453	0.144261	-0.421079	0.673698	NA	1	FALSE
ENSG00000127564.17	HGNC:29650	PKMYT1	16.1147	1.0178	0.025455	0.139275	0.182768	0.85498	NA	1	FALSE
ENSG00000129749.3	HGNC:13800	CHRNA10	12.9669	0.845508	-0.24211	0.14673	-1.65003	0.0989366	NA	1	FALSE
ENSG00000130600.20	HGNC:4713	H19	11.5518	1.05298	0.0744812	0.170761	0.436173	0.662711	NA	1	FALSE
ENSG00000130751.10	HGNC:7894	NPAS1	11.7895	0.923591	-0.114675	0.161235	-0.711225	0.476945	NA	1	FALSE
ENSG00000130943.7	HGNC:9015	PKDREJ	11.1347	1.35246	0.43559	0.173413	2.51187	0.0120093	NA	1	FALSE
ENSG00000131015.5	HGNC:14894	ULBP2	14.2344	1.04693	0.0661679	0.133412	0.495969	0.619917	NA	1	FALSE
ENSG00000131055.5	HGNC:16232	COX4I2	13.788	1.22813	0.296458	0.154707	1.91626	0.0553322	NA	1	FALSE
ENSG00000131379.10	HGNC:25320	C3orf20	17.8776	0.879274	-0.185615	0.205042	-0.905254	0.365331	NA	0.840225	FALSE
ENSG00000131944.10	HGNC:28467	FAAP24	15.4024	0.902616	-0.147816	0.160002	-0.923839	0.35557	NA	0.835906	FALSE
ENSG00000132681.17	HGNC:14073	ATP1A4	17.8748	0.987791	-0.0177226	0.221536	-0.0799988	0.936238	NA	1	FALSE
ENSG00000134297.7	HGNC:30222	PLEKHA8P1	17.9378	0.928978	-0.106284	0.123728	-0.85901	0.390335	NA	1	FALSE
ENSG00000134363.12	HGNC:3971	FST	14.4186	1.07257	0.101074	0.220087	0.459248	0.646056	NA	1	FALSE
ENSG00000134470.21	HGNC:5978	IL15RA	17.1594	0.989772	-0.0148319	0.156706	-0.0946476	0.924595	NA	1	FALSE
ENSG00000134595.9	HGNC:11199	SOX3	16.5484	1.25645	0.329348	0.17021	1.93495	0.0529967	NA	0.998123	FALSE
ENSG00000134690.11	HGNC:14629	CDCA8	16.9958	0.888328	-0.170836	0.104546	-1.63408	0.102243	NA	1	FALSE
ENSG00000135253.16	HGNC:17585	KCP	17.6988	0.944631	-0.0821769	0.140994	-0.582841	0.56	NA	1	FALSE
ENSG00000135476.12	HGNC:16856	ESPL1	15.4913	1.10267	0.140998	0.251945	0.55964	0.575725	NA	1	FALSE
ENSG00000135604.10	HGNC:11429	STX11	14.6959	0.934311	-0.0980251	0.188542	-0.519912	0.603125	NA	1	FALSE
ENSG00000135605.13	HGNC:11719	TEC	16.3686	1.12415	0.16883	0.203144	0.831085	0.405926	NA	1	FALSE
ENSG00000135697.10	HGNC:13815	BCO1	13.6533	0.861974	-0.214283	0.177879	-1.20465	0.228337	NA	0.744919	FALSE
ENSG00000135722.9	HGNC:17875	FBXL8	16.5522	1.05427	0.076242	0.11522	0.661708	0.508158	NA	1	FALSE
ENSG00000136630.13	HGNC:4978	HLX	16.8299	0.951874	-0.071157	0.195962	-0.363116	0.716518	NA	1	FALSE
ENSG00000137101.14	HGNC:1696	CD72	16.4492	1.03504	0.0496817	0.138291	0.359254	0.719405	NA	1	FALSE
ENSG00000137434.12	HGNC:20881	C6orf52	17.0801	0.849949	-0.234551	0.119314	-1.96584	0.0493176	NA	0.539285	FALSE
ENSG00000137731.14	HGNC:4026	FXYD2	16.8145	1.32202	0.402742	0.223305	1.80356	0.0713008	NA	1	FALSE
ENSG00000137878.17	HGNC:26424	GCOM1	14.0003	1.42114	0.507045	0.218789	2.31751	0.0204759	NA	0.405224	FALSE
ENSG00000137975.8	HGNC:2016	CLCA2	14.349	0.902149	-0.148562	0.172415	-0.861651	0.388879	NA	1	FALSE
ENSG00000137976.8	HGNC:28875	DNASE2B	13.6495	0.835098	-0.259982	0.17365	-1.49716	0.134351	NA	1	FALSE
ENSG00000138161.14	HGNC:17937	CUZD1	14.6363	0.717707	-0.478534	0.25161	-1.90189	0.0571858	NA	0.56318	FALSE
ENSG00000138615.6	HGNC:1980	CILP	14.0505	1.06172	0.0864066	0.132097	0.654113	0.513039	NA	1	FALSE
ENSG00000139287.13	HGNC:20692	TPH2	17.8555	1.07528	0.104713	0.148099	0.707046	0.479538	NA	0.990923	FALSE
ENSG00000139574.9	HGNC:7901	NPFF	18.0259	1.01583	0.0226606	0.138976	0.163055	0.870476	NA	1	FALSE
ENSG00000140254.13	HGNC:26507	DUOXA1	16.03	1.27241	0.347566	0.23893	1.45468	0.145758	NA	1	FALSE
ENSG00000140451.13	HGNC:26220	PIF1	11.9198	0.761489	-0.393106	0.199735	-1.96814	0.0490523	NA	0.968041	FALSE
ENSG00000140534.14	HGNC:28704	TICRR	13.4428	0.934078	-0.0983856	0.230479	-0.426874	0.669471	NA	1	FALSE
ENSG00000142694.7	HGNC:25558	EVA1B	16.6454	1.09363	0.129119	0.112151	1.15129	0.249612	NA	1	FALSE
ENSG00000142945.13	HGNC:6393	KIF2C	12.1906	0.943001	-0.0846684	0.199877	-0.423603	0.671856	NA	1	FALSE
ENSG00000143228.13	HGNC:14621	NUF2	17.5416	0.906719	-0.141272	0.169303	-0.834435	0.404036	NA	0.860838	FALSE
ENSG00000143450.19	HGNC:8097	OAZ3	13.375	1.00899	0.0129119	0.143254	0.0901332	0.928181	NA	1	FALSE
ENSG00000143452.16	HGNC:25245	HORMAD1	11.9232	0.956583	-0.0640379	0.22435	-0.285437	0.775309	NA	1	FALSE
ENSG00000143476.18	HGNC:30288	DTL	13.8104	1.00395	0.00568939	0.208913	0.0272333	0.978274	NA	1	FALSE
ENSG00000143632.15	HGNC:129	ACTA1	14.0294	1.39737	0.482711	0.144652	3.33705	0.000846729	NA	1	FALSE
ENSG00000144214.10	HGNC:27014	LYG1	11.8877	0.928654	-0.106787	0.149013	-0.716626	0.473605	NA	0.986035	FALSE
ENSG00000144852.20	HGNC:7968	NR1I2	14.9465	1.02442	0.0348142	0.160585	0.216795	0.828368	NA	1	FALSE
ENSG00000145002.13	HGNC:32222	FAM86B2	16.29	0.847991	-0.237879	0.265837	-0.894829	0.370878	NA	1	FALSE
ENSG00000145217.14	HGNC:10993	SLC26A1	12.3535	1.03085	0.0438375	0.174859	0.250702	0.802045	NA	1	FALSE
ENSG00000145506.14	HGNC:17046	NKD2	14.4946	1.11904	0.162264	0.210574	0.770579	0.440957	NA	0.876009	FALSE
ENSG00000145888.11	HGNC:4326	GLRA1	14.3007	1.04118	0.0582252	0.175483	0.331799	0.740041	NA	1	FALSE
ENSG00000147804.10	HGNC:17129	SLC39A4	13.764	1.06349	0.0888107	0.167204	0.531153	0.595313	NA	1	FALSE
ENSG00000147869.5	HGNC:1862	CER1	12.755	0.877473	-0.188573	0.156753	-1.20299	0.228979	NA	0.823181	FALSE
ENSG00000148426.13	HGNC:23728	PROSER2	17.8073	1.00411	0.0059182	0.180199	0.0328426	0.9738	NA	1	FALSE
ENSG00000149380.12	HGNC:30135	P4HA3	12.9612	0.875686	-0.191514	0.166866	-1.14771	0.251089	NA	0.840225	FALSE
ENSG00000149418.11	HGNC:11344	ST14	16.1403	0.883055	-0.179425	0.177717	-1.00961	0.312682	NA	0.814885	FALSE
ENSG00000149922.12	HGNC:11605	TBX6	12.9037	1.06215	0.0869865	0.141753	0.613647	0.539449	NA	1	FALSE
ENSG00000151303.11	NA	ENSG00000151303	15.1331	1.20706	0.271498	0.171629	1.58189	0.113674	NA	0.620593	FALSE
ENSG00000151846.9	HGNC:8556	PABPC3	14.9587	0.705859	-0.502548	0.293388	-1.71291	0.086729	NA	1	FALSE
ENSG00000152213.4	HGNC:24046	ARL11	16.5881	0.8303	-0.268296	0.182034	-1.47388	0.140514	NA	1	FALSE
ENSG00000152253.9	HGNC:24031	SPC25	13.4485	0.846976	-0.239607	0.162276	-1.47654	0.139798	NA	0.723491	FALSE
ENSG00000152475.7	HGNC:25164	ZNF837	10.0293	1.09096	0.125592	0.148162	0.847668	0.396623	NA	1	FALSE
ENSG00000152670.19	HGNC:18700	DDX4	15.6177	0.923105	-0.115434	0.212893	-0.542218	0.587669	NA	1	FALSE
ENSG00000152705.8	HGNC:20819	CATSPER3	12.2874	0.91516	-0.127903	0.14015	-0.912617	0.361444	NA	0.839312	FALSE
ENSG00000152779.14	HGNC:23094	SLC16A12	15.9663	0.983437	-0.0240951	0.194407	-0.123942	0.901361	NA	1	FALSE
ENSG00000154485.5	HGNC:14357	MMP21	14.2185	1.05594	0.0785301	0.174934	0.448912	0.653495	NA	1	FALSE
ENSG00000154608.14	HGNC:28364	CEP170P1	13.5221	1.11602	0.158359	0.197602	0.801402	0.422899	NA	0.945118	FALSE
ENSG00000154920.15	HGNC:24965	EME1	11.8626	1.12596	0.171161	0.197676	0.865868	0.386562	NA	0.850724	FALSE
ENSG00000155719.18	HGNC:16378	OTOA	11.6334	1.06912	0.0964228	0.176795	0.545394	0.585483	NA	0.931168	FALSE
ENSG00000156466.11	HGNC:4221	GDF6	10.8959	0.853317	-0.228846	0.147437	-1.55216	0.120625	NA	1	FALSE
ENSG00000157111.13	HGNC:27031	TMEM171	17.2718	1.21205	0.277451	0.197645	1.40379	0.160383	NA	1	FALSE
ENSG00000159247.13	HGNC:23674	TUBBP5	14.8062	0.98468	-0.0222726	0.156712	-0.142125	0.886982	NA	1	FALSE
ENSG00000159251.8	HGNC:143	ACTC1	15.9513	0.997433	-0.003708	0.146538	-0.025304	0.979812	NA	1	FALSE
ENSG00000159337.7	HGNC:30038	PLA2G4D	12.7101	0.9993	-0.00101048	0.18428	-0.0054834	0.995625	NA	1	FALSE
ENSG00000160117.16	HGNC:26812	ANKLE1	14.5594	0.903519	-0.146373	0.161411	-0.906838	0.364493	NA	1	FALSE
ENSG00000160593.19	HGNC:19084	JAML	17.2577	0.792709	-0.335137	0.202406	-1.65576	0.0977701	NA	0.660786	FALSE
ENSG00000160867.15	HGNC:3691	FGFR4	13.3856	1.14263	0.192353	0.220307	0.873113	0.382602	NA	1	FALSE
ENSG00000160883.11	HGNC:4925	HK3	16.58	0.69929	-0.516038	0.236588	-2.18117	0.0291712	NA	0.8515	FALSE
ENSG00000161405.17	HGNC:13178	IKZF3	14.9024	0.788769	-0.342325	0.229422	-1.49212	0.135668	NA	0.653393	FALSE
ENSG00000161594.7	HGNC:18829	KLHL10	11.3533	0.837268	-0.256239	0.187487	-1.3667	0.171719	NA	1	FALSE
ENSG00000161888.12	HGNC:26913	SPC24	17.9373	1.13899	0.187751	0.152664	1.22983	0.218761	NA	1	FALSE
ENSG00000162039.17	HGNC:28569	MEIOB	10.2124	1.27999	0.356138	0.195676	1.82004	0.0687528	NA	0.597301	FALSE
ENSG00000162068.2	HGNC:8030	NTN3	11.2556	1.06308	0.0882529	0.13196	0.668784	0.503633	NA	1	FALSE
ENSG00000162526.7	HGNC:15473	TSSK3	14.5865	0.947043	-0.0784975	0.18827	-0.416942	0.676721	NA	1	FALSE
ENSG00000163012.4	HGNC:30990	ZSWIM2	13.4552	0.812888	-0.298871	0.198695	-1.50417	0.132538	NA	0.716012	FALSE
ENSG00000163141.20	HGNC:16976	BNIPL	14.3966	0.951153	-0.0722502	0.20151	-0.358544	0.719936	NA	1	FALSE
ENSG00000163331.12	HGNC:21490	DAPL1	13.7823	0.807609	-0.308271	0.179427	-1.71808	0.0857814	NA	1	FALSE
ENSG00000163633.12	HGNC:28386	C4orf36	12.8819	1.12488	0.169771	0.145854	1.16398	0.244433	NA	1	FALSE
ENSG00000163645.15	HGNC:28602	ERICH6	17.0459	0.878054	-0.187619	0.171614	-1.09326	0.274279	NA	1	FALSE
ENSG00000164049.14	HGNC:20729	FBXW12	15.3815	1.0307	0.0436224	0.10856	0.401826	0.687812	NA	1	FALSE
ENSG00000164362.21	HGNC:11730	TERT	16.9022	0.754585	-0.406245	0.253506	-1.60251	0.109043	NA	1	FALSE
ENSG00000164385.10	HGNC:21600	LINC01600	16.575	0.99556	-0.00641917	0.159946	-0.0401334	0.967987	NA	1	FALSE
ENSG00000164406.8	HGNC:29571	LEAP2	10.5872	1.06685	0.0933636	0.140537	0.664333	0.506477	NA	0.904215	FALSE
ENSG00000164483.17	HGNC:21574	SAMD3	16.1653	0.925366	-0.111905	0.192472	-0.581407	0.560966	NA	1	FALSE
ENSG00000164647.9	HGNC:11378	STEAP1	11.4995	0.889341	-0.169191	0.165005	-1.02537	0.305189	NA	1	FALSE
ENSG00000164932.13	HGNC:18831	CTHRC1	16.248	1.11995	0.163433	0.15592	1.04819	0.294551	NA	1	FALSE
ENSG00000165178.9	HGNC:32523	NCF1C	10.7862	0.946301	-0.0796285	0.155626	-0.511665	0.608885	NA	1	FALSE
ENSG00000165349.12	HGNC:11061	SLC7A3	17.4867	1.02646	0.037671	0.11784	0.319679	0.749212	NA	1	FALSE
ENSG00000165490.13	HGNC:26351	DDIAS	16.3602	1.18677	0.247039	0.196387	1.25792	0.208419	NA	0.80713	FALSE
ENSG00000165805.10	HGNC:26665	C12orf50	12.589	0.929744	-0.105095	0.171805	-0.611709	0.54073	NA	1	FALSE
ENSG00000166145.15	HGNC:11246	SPINT1	12.6577	1.1813	0.240376	0.18259	1.31648	0.188014	NA	1	FALSE
ENSG00000166148.4	HGNC:895	AVPR1A	16.0385	0.935968	-0.0954688	0.19576	-0.487684	0.625773	NA	1	FALSE
ENSG00000166268.11	HGNC:26316	MYRFL	14.7393	1.02766	0.0393698	0.235944	0.166861	0.86748	NA	1	FALSE
ENSG00000166407.14	HGNC:6641	LMO1	16.8394	0.929776	-0.105045	0.157585	-0.666594	0.505031	NA	1	FALSE
ENSG00000166763.8	HGNC:33915	STRCP1	11.5051	1.37238	0.456681	0.255961	1.78418	0.0743939	NA	1	FALSE
ENSG00000167083.7	HGNC:4412	GNGT2	10.4278	0.924491	-0.113269	0.164666	-0.687874	0.491532	NA	1	FALSE
ENSG00000167094.16	HGNC:26536	TTC16	18.0548	0.924169	-0.113771	0.169734	-0.670291	0.502673	NA	1	FALSE
ENSG00000167103.12	HGNC:28711	PIP5KL1	13.3913	0.991175	-0.0127881	0.168662	-0.0758209	0.939562	NA	1	FALSE
ENSG00000167208.16	HGNC:30390	SNX20	15.3251	0.856434	-0.223586	0.143076	-1.5627	0.118123	NA	0.698009	FALSE
ENSG00000167664.9	HGNC:28324	TMIGD2	12.7938	0.832089	-0.26519	0.191519	-1.38467	0.166154	NA	0.753277	FALSE
ENSG00000167711.14	HGNC:9075	SERPINF2	14.0487	1.19078	0.251911	0.143777	1.7521	0.0797575	NA	1	FALSE
ENSG00000167850.4	HGNC:19320	CD300C	13.0989	0.941214	-0.0874047	0.137155	-0.637268	0.523951	NA	1	FALSE
ENSG00000167984.18	HGNC:29889	NLRC3	17.5717	1.2647	0.338799	0.176956	1.91459	0.0555445	NA	1	FALSE
ENSG00000168079.17	HGNC:28701	SCARA5	11.9466	1.10336	0.141905	0.179859	0.788982	0.430123	NA	0.874661	FALSE
ENSG00000168124.2	HGNC:8194	OR1F1	13.9524	1.18683	0.247112	0.159765	1.54673	0.121929	NA	1	FALSE
ENSG00000168158.4	HGNC:8242	OR2C1	11.9009	0.807853	-0.307836	0.142952	-2.15343	0.0312851	NA	1	FALSE
ENSG00000168418.8	HGNC:19697	KCNG4	15.3125	1.0599	0.0839222	0.195892	0.428412	0.668351	NA	1	FALSE
ENSG00000168685.15	HGNC:6024	IL7R	17.663	1.1386	0.187258	0.244703	0.765247	0.444125	NA	1	FALSE
ENSG00000168907.13	HGNC:27396	PLA2G4F	16.573	0.835663	-0.259007	0.258381	-1.00242	0.316139	NA	1	FALSE
ENSG00000169297.8	HGNC:7960	NR0B1	12.1638	0.917652	-0.123981	0.145228	-0.853702	0.39327	NA	1	FALSE
ENSG00000169442.9	HGNC:1804	CD52	17.2963	0.921906	-0.117308	0.119962	-0.977876	0.328136	NA	1	FALSE
ENSG00000169777.7	HGNC:14909	TAS2R1	17.9573	0.86199	-0.214258	0.190475	-1.12486	0.260647	NA	0.772083	FALSE
ENSG00000169994.20	HGNC:7607	MYO7B	11.7957	0.709631	-0.494859	0.19403	-2.55042	0.0107593	NA	0.277091	FALSE
ENSG00000170190.16	HGNC:10926	SLC16A5	17.1864	1.01257	0.0180151	0.145937	0.123445	0.901755	NA	1	FALSE
ENSG00000170209.5	HGNC:21027	ANKK1	16.445	0.927302	-0.108888	0.185028	-0.588496	0.5562	NA	1	FALSE
ENSG00000170312.17	HGNC:1722	CDK1	15.4093	0.977144	-0.0333568	0.164837	-0.202363	0.839633	NA	1	FALSE
ENSG00000170356.9	HGNC:15413	OR2A20P	13.0987	0.756538	-0.402515	0.349696	-1.15104	0.249716	NA	1	FALSE
ENSG00000170549.4	HGNC:14358	IRX1	15.8045	0.98827	-0.0170223	0.146457	-0.116228	0.907472	NA	1	FALSE
ENSG00000170561.13	HGNC:14359	IRX2	15.3553	0.755949	-0.40364	0.191214	-2.11094	0.0347778	NA	1	FALSE
ENSG00000170801.10	HGNC:30406	HTRA3	11.8821	1.19251	0.254	0.147854	1.71791	0.0858127	NA	0.639936	FALSE
ENSG00000170909.14	HGNC:29960	OSCAR	10.5844	0.906011	-0.142399	0.152897	-0.931341	0.351677	NA	1	FALSE
ENSG00000171180.3	HGNC:8270	OR2M4	17.5381	1.12486	0.169744	0.243091	0.698274	0.485006	NA	0.896205	FALSE
ENSG00000171227.7	HGNC:18216	TMEM37	13.8776	1.12349	0.167983	0.159736	1.05163	0.29297	NA	0.799414	FALSE
ENSG00000171320.15	HGNC:27230	ESCO2	14.1394	0.836172	-0.258128	0.221924	-1.16313	0.244776	NA	1	FALSE
ENSG00000171345.13	HGNC:6436	KRT19	16.7994	1.03934	0.0556736	0.159854	0.348278	0.727631	NA	1	FALSE
ENSG00000171428.15	HGNC:7645	NAT1	15.8253	0.906441	-0.141715	0.143188	-0.989716	0.322313	NA	1	FALSE
ENSG00000171570.11	HGNC:44465	RAB4B-EGLN2	14.4132	1.01312	0.0188023	0.282983	0.0664433	0.947025	NA	1	FALSE
ENSG00000171643.14	HGNC:30367	S100Z	16.6297	0.964173	-0.0526363	0.128669	-0.409084	0.682478	NA	1	FALSE
ENSG00000172000.7	HGNC:25669	ZNF556	17.6359	0.992651	-0.0106413	0.21092	-0.0504518	0.959762	NA	1	FALSE
ENSG00000172061.9	HGNC:20818	LRRC15	10.8733	0.890569	-0.1672	0.172563	-0.968922	0.332584	NA	0.823424	FALSE
ENSG00000172399.6	HGNC:1330	MYOZ2	12.7883	1.09741	0.134101	0.143928	0.931718	0.351482	NA	1	FALSE
ENSG00000172460.18	HGNC:28753	PRSS30P	11.8859	0.98294	-0.0248251	0.260977	-0.0951237	0.924217	NA	1	FALSE
ENSG00000172717.16	HGNC:20101	FAM71D	15.123	0.690937	-0.533374	0.190919	-2.79373	0.00521045	NA	0.245831	FALSE
ENSG00000172738.13	HGNC:21238	TMEM217	13.7797	1.03773	0.0534296	0.182414	0.292902	0.769597	NA	1	FALSE
ENSG00000172940.13	HGNC:8494	SLC22A13	15.7587	0.858512	-0.22009	0.164153	-1.34076	0.179997	NA	1	FALSE
ENSG00000173077.16	HGNC:23658	DELEC1	16.098	0.976454	-0.0343757	0.173052	-0.198644	0.842541	NA	1	FALSE
ENSG00000173157.18	HGNC:17178	ADAMTS20	13.0044	0.956217	-0.0645894	0.171891	-0.375757	0.707098	NA	1	FALSE
ENSG00000173200.13	HGNC:26876	PARP15	13.5277	1.0088	0.0126421	0.168526	0.0750158	0.940202	NA	1	FALSE
ENSG00000173250.3	HGNC:23624	GPR151	10.8202	1.28232	0.358758	0.182985	1.96059	0.0499269	NA	1	FALSE
ENSG00000173714.8	HGNC:30916	WFIKKN2	17.8242	1.16093	0.215277	0.182115	1.18209	0.23717	NA	1	FALSE
ENSG00000173868.12	HGNC:16815	PHOSPHO1	11.7096	1.10727	0.147002	0.193717	0.758849	0.447943	NA	0.880744	FALSE
ENSG00000174640.15	HGNC:10955	SLCO2A1	16.2534	1.25428	0.326854	0.19942	1.63902	0.101209	NA	1	FALSE
ENSG00000174680.10	HGNC:16458	GRIK1-AS1	17.8644	0.783183	-0.352578	0.208451	-1.69142	0.0907575	NA	1	FALSE
ENSG00000174827.14	HGNC:8821	PDZK1	17.7463	0.886226	-0.174253	0.147507	-1.18132	0.237475	NA	1	FALSE
ENSG00000175749.11	HGNC:44016	EIF3KP1	11.4151	0.860926	-0.216038	0.169471	-1.27478	0.202388	NA	0.722889	FALSE
ENSG00000175766.13	HGNC:33179	EIF4E1B	15.6978	0.955998	-0.0649203	0.18706	-0.347056	0.728549	NA	1	FALSE
ENSG00000175832.13	HGNC:3493	ETV4	14.7984	1.35439	0.437644	0.211364	2.07057	0.0383991	NA	1	FALSE
ENSG00000175868.14	HGNC:1438	CALCB	15.4979	1.05661	0.0794437	0.222868	0.356461	0.721495	NA	1	FALSE
ENSG00000175920.18	HGNC:26594	DOK7	11.3253	0.984772	-0.0221385	0.148755	-0.148825	0.881692	NA	1	FALSE
ENSG00000176160.11	HGNC:26862	HSF5	10.7681	0.936465	-0.0947036	0.141532	-0.669132	0.503411	NA	1	FALSE
ENSG00000176268.5	HGNC:24408	CYCSP34	11.0813	0.835516	-0.259261	0.185385	-1.3985	0.161962	NA	1	FALSE
ENSG00000176678.6	HGNC:3817	FOXL1	14.2463	1.06775	0.0945788	0.158266	0.597595	0.55011	NA	1	FALSE
ENSG00000176695.8	HGNC:15381	OR4F17	17.0046	0.94345	-0.0839815	0.124354	-0.67534	0.49946	NA	1	FALSE
ENSG00000176732.7	HGNC:31103	PFN4	14.4631	1.01336	0.0191412	0.138266	0.138438	0.889894	NA	1	FALSE
ENSG00000177025.3	HGNC:28642	C19orf18	15.5702	1.08867	0.122566	0.143151	0.856199	0.391888	NA	1	FALSE
ENSG00000177359.21	NA	ENSG00000177359	17.7018	0.87906	-0.185967	0.19919	-0.933613	0.350503	NA	0.904671	FALSE
ENSG00000177363.5	HGNC:33724	LRRN4CL	11.6501	0.982121	-0.0260268	0.133188	-0.195414	0.845069	NA	1	FALSE
ENSG00000177462.9	HGNC:15020	OR2T8	17.7659	1.00363	0.00522842	0.181121	0.028867	0.976971	NA	1	FALSE
ENSG00000177551.5	HGNC:7818	NHLH2	17.7308	1.26263	0.336436	0.142621	2.35895	0.0183265	NA	0.756451	FALSE
ENSG00000177627.11	HGNC:28553	C12orf54	11.2527	0.992667	-0.0106177	0.161478	-0.0657534	0.947574	NA	1	FALSE
ENSG00000177669.4	HGNC:32311	MBOAT4	10.2537	1.00674	0.00968465	0.145648	0.0664934	0.946985	NA	1	FALSE
ENSG00000178081.12	HGNC:15777	ULK4P3	17.2515	1.09649	0.132891	0.244028	0.544572	0.586048	NA	1	FALSE
ENSG00000178602.8	HGNC:22644	OTOS	14.1811	1.15507	0.207977	0.178313	1.16636	0.24347	NA	1	FALSE
ENSG00000178752.16	HGNC:26727	ERFE	16.2752	1.15365	0.206205	0.204955	1.0061	0.314368	NA	1	FALSE
ENSG00000179046.9	HGNC:26378	TRIML2	13.3944	0.929859	-0.104916	0.153461	-0.683664	0.494188	NA	1	FALSE
ENSG00000179058.7	HGNC:23677	C9orf50	13.7549	0.948128	-0.0768461	0.179448	-0.428237	0.668478	NA	0.976512	FALSE
ENSG00000179148.10	HGNC:13743	ALOXE3	17.0123	1.19347	0.255161	0.141898	1.79821	0.0721445	NA	1	FALSE
ENSG00000179270.7	HGNC:34383	PCARE	15.1914	1.05958	0.0834893	0.174697	0.47791	0.632714	NA	1	FALSE
ENSG00000179855.9	HGNC:18183	GIPC3	15.4577	1.06873	0.0958985	0.15711	0.61039	0.541603	NA	1	FALSE
ENSG00000179930.6	HGNC:18190	ZNF648	11.5628	0.946944	-0.0786482	0.153576	-0.512112	0.608573	NA	1	FALSE
ENSG00000180096.13	HGNC:2879	SEPTIN1	14.8527	0.920457	-0.119577	0.132696	-0.901133	0.367517	NA	1	FALSE
ENSG00000180251.5	HGNC:11077	SLC9A4	15.673	1.06315	0.0883391	0.131971	0.669383	0.503251	NA	1	FALSE
ENSG00000180525.14	HGNC:30724	DIP2C-AS1	15.0778	0.888363	-0.170779	0.178385	-0.957361	0.338385	NA	1	FALSE
ENSG00000180644.8	HGNC:9360	PRF1	12.4884	0.730259	-0.453519	0.21324	-2.12681	0.033436	NA	0.475519	FALSE
ENSG00000180660.8	HGNC:6757	MAB21L1	10.5769	0.998234	-0.00255055	0.139388	-0.0182982	0.985401	NA	1	FALSE
ENSG00000181016.9	HGNC:22036	LSMEM1	15.8401	0.841239	-0.249412	0.199332	-1.25124	0.210847	NA	0.809317	FALSE
ENSG00000181097.5	HGNC:54524	LINC02878	12.9295	1.06754	0.0942895	0.135284	0.696974	0.485819	NA	1	FALSE
ENSG00000181634.8	HGNC:11931	TNFSF15	16.4226	0.768879	-0.379172	0.20592	-1.84136	0.0655692	NA	1	FALSE
ENSG00000181847.12	HGNC:26838	TIGIT	17.2714	0.944178	-0.0828696	0.149701	-0.553567	0.579875	NA	1	FALSE
ENSG00000182308.7	HGNC:27723	DCAF4L1	17.0083	0.983803	-0.0235583	0.132309	-0.178055	0.85868	NA	1	FALSE
ENSG00000182472.9	HGNC:13249	CAPN12	12.0045	1.18362	0.243202	0.187041	1.30026	0.193513	NA	1	FALSE
ENSG00000182557.8	HGNC:28433	SPNS3	14.2782	0.821926	-0.282919	0.173985	-1.62611	0.103926	NA	1	FALSE
ENSG00000182612.11	HGNC:29942	TSPAN10	12.9188	0.944547	-0.0823057	0.123427	-0.666838	0.504876	NA	1	FALSE
ENSG00000182631.7	HGNC:24883	RXFP3	10.5379	1.17384	0.231237	0.161817	1.42901	0.153001	NA	0.739665	FALSE
ENSG00000182632.15	HGNC:23495	CCNYL2	11.0376	1.26601	0.340292	0.204729	1.66216	0.096481	NA	1	FALSE
ENSG00000182853.12	HGNC:30387	VMO1	11.1902	1.07664	0.106541	0.127918	0.832883	0.404911	NA	1	FALSE
ENSG00000183145.9	HGNC:3047	RIPPLY3	11.4403	1.38208	0.466845	0.178932	2.60906	0.00907904	NA	0.631421	FALSE
ENSG00000183154.1	NA	ENSG00000183154	11.8438	0.803425	-0.315764	0.149797	-2.10795	0.0350356	NA	0.889527	FALSE
ENSG00000183171.5	NA	ENSG00000183171	15.0692	1.02257	0.0321942	0.117322	0.274408	0.783771	NA	1	FALSE
ENSG00000183246.8	HGNC:33892	RIMBP3C	13.6783	1.41932	0.505204	0.370118	1.36498	0.172259	NA	1	FALSE
ENSG00000183423.12	HGNC:24783	LRIT3	17.6548	0.760937	-0.394151	0.122906	-3.20694	0.00134157	NA	0.33493	FALSE
ENSG00000183542.6	HGNC:6377	KLRC4	13.995	0.958452	-0.0612223	0.145739	-0.420081	0.674426	NA	1	FALSE
ENSG00000183598.4	HGNC:25311	H3C13	13.0601	0.991611	-0.0121533	0.157758	-0.0770374	0.938594	NA	1	FALSE
ENSG00000183929.7	HGNC:32020	DUSP5P1	12.3866	1.15567	0.208733	0.226599	0.921156	0.356969	NA	0.837103	FALSE
ENSG00000183979.8	HGNC:30099	NPB	13.6869	1.09125	0.125977	0.173785	0.724899	0.468514	NA	0.889913	FALSE
ENSG00000184068.2	HGNC:53953	SREBF2-AS1	13.8511	0.967095	-0.04827	0.117353	-0.411325	0.680834	NA	0.981346	FALSE
ENSG00000184385.2	HGNC:23821	UMODL1-AS1	17.734	0.939731	-0.0896797	0.232658	-0.385458	0.699898	NA	1	FALSE
ENSG00000184451.5	HGNC:4474	CCR10	14.6628	1.00455	0.00655545	0.130543	0.0502166	0.95995	NA	1	FALSE
ENSG00000184454.7	HGNC:29332	NCMAP	16.7575	0.991411	-0.0124443	0.157347	-0.079088	0.936963	NA	1	FALSE
ENSG00000184716.14	HGNC:32237	SERINC4	11.2763	0.778811	-0.360655	0.136616	-2.63992	0.00829264	NA	1	FALSE
ENSG00000185056.10	HGNC:27026	C5orf47	14.5056	0.928979	-0.106282	0.14093	-0.754149	0.45076	NA	1	FALSE
ENSG00000185303.17	HGNC:10799	SFTPA2	13.4436	1.1036	0.142224	0.197297	0.720863	0.470994	NA	1	FALSE
ENSG00000185559.16	HGNC:2907	DLK1	16.2659	1.05191	0.0730062	0.2339	0.312126	0.754945	NA	1	FALSE
ENSG00000185915.5	HGNC:26634	KLHL34	12.4055	1.17841	0.236847	0.14975	1.58162	0.113737	NA	1	FALSE
ENSG00000186074.19	HGNC:29883	CD300LF	17.8561	0.948713	-0.0759558	0.182849	-0.415401	0.677848	NA	1	FALSE
ENSG00000187037.9	HGNC:19997	GPR141	15.236	0.739486	-0.435405	0.244004	-1.78442	0.0743562	NA	1	FALSE
ENSG00000187080.10	HGNC:19569	OR2AK2	15.6257	1.05131	0.0721836	0.199156	0.362448	0.717017	NA	1	FALSE
ENSG00000187556.8	HGNC:22048	NANOS3	17.7505	0.976056	-0.0349648	0.117148	-0.298466	0.765347	NA	1	FALSE
ENSG00000187762.5	HGNC:49330	HSPE1P11	11.7561	1.02505	0.0356879	0.124881	0.285775	0.77505	NA	1	FALSE
ENSG00000187980.7	HGNC:9032	PLA2G2C	12.901	1.08941	0.123552	0.152716	0.809031	0.418497	NA	1	FALSE
ENSG00000188095.6	HGNC:29659	MESP2	16.5866	1.05255	0.0738873	0.130186	0.567552	0.570339	NA	1	FALSE
ENSG00000188277.10	HGNC:34489	C15orf62	12.3478	0.883728	-0.178326	0.142228	-1.2538	0.209915	NA	1	FALSE
ENSG00000188306.7	HGNC:34298	LRRIQ4	11.9479	1.12118	0.165017	0.170453	0.968108	0.332991	NA	1	FALSE
ENSG00000188379.7	HGNC:5423	IFNA2	11.1628	0.901419	-0.14973	0.17093	-0.875968	0.381047	NA	1	FALSE
ENSG00000188729.7	HGNC:29961	OSTN	17.7659	1.06027	0.0844285	0.212143	0.397978	0.690646	NA	1	FALSE
ENSG00000188779.12	HGNC:21326	SKOR1	16.0018	1.05587	0.0784255	0.121564	0.645136	0.518839	NA	1	FALSE
ENSG00000189152.11	HGNC:37240	GRAPL	16.9684	0.99116	-0.0128098	0.158544	-0.0807963	0.935604	NA	1	FALSE
ENSG00000189334.9	HGNC:18901	S100A14	11.4494	0.899898	-0.152167	0.181769	-0.837147	0.40251	NA	1	FALSE
ENSG00000196196.3	HGNC:33872	HRCT1	14.0931	1.24933	0.32115	0.18915	1.69785	0.0895355	NA	1	FALSE
ENSG00000196366.3	HGNC:26718	C9orf163	14.3298	0.892938	-0.163367	0.135355	-1.20695	0.22745	NA	0.744088	FALSE
ENSG00000196388.9	HGNC:32224	INCA1	14.3437	0.94145	-0.0870437	0.130358	-0.667726	0.504308	NA	1	FALSE
ENSG00000196427.14	HGNC:26550	NBPF4	13.1814	0.748426	-0.418068	0.308503	-1.35515	0.17537	NA	1	FALSE
ENSG00000196460.14	HGNC:37253	RFX8	17.567	1.06446	0.0901208	0.138109	0.652533	0.514057	NA	1	FALSE
ENSG00000196666.6	HGNC:34451	FAM180B	11.9289	0.804766	-0.313358	0.161559	-1.93959	0.05243	NA	0.491007	FALSE
ENSG00000196787.4	HGNC:4737	H2AC11	11.2429	1.0006	0.000867378	0.157669	0.00550125	0.995611	NA	1	FALSE
ENSG00000196826.7	NA	ENSG00000196826	16.1014	0.659989	-0.599485	0.798528	-0.750738	0.45281	NA	1	FALSE
ENSG00000196917.6	HGNC:4532	HCAR1	13.5313	0.999625	-0.000541794	0.140618	-0.00385294	0.996926	NA	1	FALSE
ENSG00000197415.12	HGNC:25735	VEPH1	17.3476	0.824457	-0.278484	0.201005	-1.38546	0.165913	NA	1	FALSE
ENSG00000197454.2	HGNC:15011	OR2L5	18.0382	1.14463	0.194878	0.215575	0.903994	0.365999	NA	0.840272	FALSE
ENSG00000197467.17	HGNC:2190	COL13A1	16.8829	1.0359	0.0508827	0.168054	0.302776	0.762061	NA	1	FALSE
ENSG00000197472.15	HGNC:30954	ZNF695	13.7982	0.791662	-0.337044	0.23679	-1.42339	0.154624	NA	1	FALSE
ENSG00000197635.11	HGNC:3009	DPP4	13.7468	0.896652	-0.15738	0.212037	-0.742229	0.457949	NA	0.885283	FALSE
ENSG00000197766.9	HGNC:2771	CFD	10.5102	0.761683	-0.392737	0.150008	-2.61811	0.00884188	NA	1	FALSE
ENSG00000197889.10	HGNC:23429	MEIG1	13.0208	0.996222	-0.00546053	0.136489	-0.0400071	0.968087	NA	1	FALSE
ENSG00000197893.14	HGNC:7988	NRAP	16.3587	0.805781	-0.311541	0.195484	-1.59369	0.111005	NA	1	FALSE
ENSG00000197905.10	HGNC:11717	TEAD4	16.2979	1.21249	0.277968	0.185048	1.50214	0.13306	NA	0.716653	FALSE
ENSG00000198225.5	HGNC:21376	FKBP1C	15.4048	0.930617	-0.103741	0.159302	-0.65122	0.514905	NA	1	FALSE
ENSG00000198670.12	HGNC:6667	LPA	15.9587	1.35568	0.439017	0.246882	1.77825	0.0753635	NA	1	FALSE
ENSG00000198842.10	HGNC:25034	STYXL2	15.3964	0.858328	-0.220399	0.222266	-0.991599	0.321393	NA	1	FALSE
ENSG00000198885.10	HGNC:29371	ITPRIPL1	12.021	0.788484	-0.342847	0.201866	-1.69839	0.0894339	NA	1	FALSE
ENSG00000201321.1	HGNC:34370	RNA5S9	14.9542	1.00994	0.0142741	0.154131	0.0926107	0.926213	NA	1	FALSE
ENSG00000201643.1	HGNC:32602	SNORA14A	11.9972	0.847389	-0.238903	0.134148	-1.78089	0.0749307	NA	1	FALSE
ENSG00000203356.2	HGNC:51335	LINC01562	11.4054	1.00881	0.0126504	0.144615	0.0874763	0.930293	NA	1	FALSE
ENSG00000203688.6	HGNC:53466	LINC02487	16.5364	0.953698	-0.0683958	0.278875	-0.245256	0.806258	NA	1	FALSE
ENSG00000203697.12	HGNC:1485	CAPN8	12.5199	1.1922	0.253627	0.22388	1.13287	0.257269	NA	1	FALSE
ENSG00000203724.11	HGNC:30003	C1orf53	12.9833	0.95837	-0.0613449	0.149159	-0.411271	0.680874	NA	1	FALSE
ENSG00000203801.8	HGNC:21560	LINC00222	16.1248	0.936258	-0.095022	0.174144	-0.545651	0.585306	NA	1	FALSE
ENSG00000204173.11	HGNC:23369	LRRC37A5P	15.7872	1.04929	0.0694179	0.140183	0.495195	0.620462	NA	0.949043	FALSE
ENSG00000204338.8	HGNC:2599	CYP21A1P	15.654	0.895423	-0.159359	0.217476	-0.732763	0.463703	NA	1	FALSE
ENSG00000204361.10	HGNC:26331	NXPE2	13.3566	1.06986	0.0974272	0.119114	0.817929	0.413398	NA	1	FALSE
ENSG00000204397.10	HGNC:33701	CARD16	17.9883	0.988468	-0.0167334	0.126081	-0.132719	0.894415	NA	1	FALSE
ENSG00000204581.3	HGNC:41112	ACOXL-AS1	11.5606	1.22787	0.296153	0.17106	1.73128	0.0834011	NA	0.564282	FALSE
ENSG00000204754.3	HGNC:52774	LINC01951	15.1846	0.996396	-0.00520846	0.13468	-0.038673	0.969151	NA	1	FALSE
ENSG00000204758.8	NA	ENSG00000204758	12.182	1.19634	0.258628	0.186443	1.38717	0.16539	NA	1	FALSE
ENSG00000205221.13	HGNC:12697	VIT	15.9429	1.33947	0.421662	0.172658	2.44218	0.014599	NA	0.310624	FALSE
ENSG00000205456.11	HGNC:44657	TP53TG3D	17.372	0.94959	-0.0746237	0.262728	-0.284035	0.776384	NA	1	FALSE
ENSG00000205861.13	HGNC:39839	PCOTH	10.0578	0.884773	-0.17662	0.159532	-1.10712	0.268243	NA	0.779478	FALSE
ENSG00000205923.3	HGNC:32553	CEMP1	12.0805	0.826244	-0.275361	0.157396	-1.74947	0.0802091	NA	0.624458	FALSE
ENSG00000206262.9	HGNC:34428	FOXL2NB	12.879	0.877239	-0.188959	0.169558	-1.11442	0.265099	NA	1	FALSE
ENSG00000206811.1	HGNC:32598	SNORA10	10.7452	1.03428	0.048629	0.189209	0.257012	0.797169	NA	1	FALSE
ENSG00000206838.1	HGNC:32588	SNORA5A	16.7076	0.894219	-0.1613	0.118331	-1.36312	0.172843	NA	1	FALSE
ENSG00000207063.1	HGNC:33067	SNORD116-1	18.0637	0.881659	-0.181707	0.168907	-1.07578	0.282026	NA	0.864972	FALSE
ENSG00000207067.1	HGNC:10234	SNORA72	11.9344	0.988959	-0.0160168	0.147745	-0.108408	0.913672	NA	1	FALSE
ENSG00000207205.1	HGNC:48320	RNVU1-15	12.3207	1.16306	0.217926	0.155883	1.39801	0.162109	NA	1	FALSE
ENSG00000207344.1	HGNC:52197	SNORA22C	16.6343	1.02128	0.0303822	0.138195	0.219851	0.825987	NA	1	FALSE
ENSG00000207493.1	HGNC:32639	SNORA46	14.7047	1.08227	0.114054	0.127543	0.894238	0.371195	NA	0.91639	FALSE
ENSG00000212123.4	HGNC:28354	PRR22	16.352	0.766328	-0.383966	0.108255	-3.54687	0.00038983	NA	0.0791315	FALSE
ENSG00000212135.1	HGNC:32728	SNORD67	15.0146	1.02537	0.0361438	0.147964	0.244275	0.807018	NA	1	FALSE
ENSG00000212283.1	HGNC:32750	SNORD89	16.3796	0.941088	-0.0875981	0.166466	-0.526222	0.598734	NA	1	FALSE
ENSG00000213033.4	HGNC:18611	AURKAP1	17.2979	0.912994	-0.131323	0.128786	-1.0197	0.307872	NA	0.810935	FALSE
ENSG00000213252.3	NA	ENSG00000213252	15.599	0.843717	-0.24517	0.14278	-1.71711	0.085959	NA	0.569383	FALSE
ENSG00000213540.3	HGNC:54554	TXN2P1	14.7758	0.960918	-0.0575152	0.128997	-0.445866	0.655694	NA	1	FALSE
ENSG00000213542.3	NA	ENSG00000213542	14.4621	0.958521	-0.0611176	0.126567	-0.482886	0.629176	NA	1	FALSE
ENSG00000213648.11	HGNC:30004	SULT1A4	13.1632	1.07753	0.107727	0.313958	0.343126	0.731504	NA	1	FALSE
ENSG00000213659.4	HGNC:44392	RSU1P3	15.0216	0.989223	-0.0156324	0.153788	-0.101649	0.919036	NA	1	FALSE
ENSG00000213801.4	HGNC:13827	ZNF321P	17.6028	0.986233	-0.0199992	0.219994	-0.0909077	0.927566	NA	1	FALSE
ENSG00000213809.9	HGNC:18788	KLRK1	12.4582	0.826627	-0.274691	0.215725	-1.27334	0.202898	NA	1	FALSE
ENSG00000213842.2	HGNC:31377	SUGT1P2	16.679	1.07688	0.106863	0.116395	0.918105	0.358564	NA	1	FALSE
ENSG00000213937.4	HGNC:2051	CLDN9	10.677	0.836023	-0.258386	0.15684	-1.64745	0.0994666	NA	0.663314	FALSE
ENSG00000213981.8	NA	ENSG00000213981	15.0929	1.06235	0.0872644	0.124348	0.701777	0.482818	NA	1	FALSE
ENSG00000213999.17	HGNC:6995	MEF2B	12.0466	1.14023	0.189326	0.285002	0.664296	0.506501	NA	1	FALSE
ENSG00000214039.9	HGNC:53348	LINC02418	15.3406	1.1577	0.211257	0.130925	1.61357	0.106621	NA	0.677394	FALSE
ENSG00000214100.9	HGNC:52678	PLAC9P1	11.6622	1.27948	0.355556	0.17208	2.06623	0.0388065	NA	1	FALSE
ENSG00000214110.3	HGNC:6539	LDHAP4	15.6195	0.660799	-0.597717	0.485849	-1.23025	0.218603	NA	0.737068	FALSE
ENSG00000214248.2	NA	ENSG00000214248	13.3989	1.00765	0.011001	0.135429	0.0812303	0.935259	NA	1	FALSE
ENSG00000214264.4	HGNC:49913	KCTD9P4	17.8129	0.967421	-0.0477841	0.119833	-0.398757	0.690072	NA	1	FALSE
ENSG00000214389.2	HGNC:36513	RPS3AP26	11.1427	1.09526	0.131269	0.146958	0.893242	0.371728	NA	1	FALSE
ENSG00000214457.3	HGNC:35700	RPL7P29	17.5474	1.0893	0.123403	0.128279	0.961989	0.336055	NA	1	FALSE
ENSG00000214626.2	HGNC:45107	POLR3DP1	12.7499	0.90214	-0.148577	0.152896	-0.971753	0.331174	NA	1	FALSE
ENSG00000214629.3	HGNC:31458	RPSAP6	12.3718	1.01063	0.0152616	0.128681	0.1186	0.905592	NA	1	FALSE
ENSG00000214725.9	HGNC:48609	CDIPTOSP	13.6346	0.914402	-0.1291	0.161981	-0.797003	0.425449	NA	0.947089	FALSE
ENSG00000214787.11	HGNC:14284	MS4A4E	16.7607	0.979241	-0.0302635	0.150035	-0.20171	0.840144	NA	1	FALSE
ENSG00000214827.11	HGNC:7423	MTCP1	13.274	0.94433	-0.0826365	0.159043	-0.519588	0.603351	NA	1	FALSE
ENSG00000214855.10	HGNC:608	APOC1P1	15.1096	0.87192	-0.197732	0.166305	-1.18897	0.234452	NA	1	FALSE
ENSG00000214866.9	HGNC:32696	DCDC2C	14.5354	1.40577	0.491365	0.314087	1.56442	0.117718	NA	0.697383	FALSE
ENSG00000214954.8	HGNC:34303	LRRC69	15.8687	0.909055	-0.13756	0.16376	-0.84001	0.400903	NA	0.930067	FALSE
ENSG00000214999.3	NA	ENSG00000214999	16.3887	0.916289	-0.126125	0.11483	-1.09836	0.272046	NA	1	FALSE
ENSG00000215162.2	HGNC:26586	LINC00269	13.6465	1.13013	0.176483	0.161934	1.08984	0.275782	NA	0.784389	FALSE
ENSG00000215184.2	HGNC:36595	RPS12P16	12.4136	1.1906	0.251693	0.137565	1.82963	0.0673047	NA	0.59341	FALSE
ENSG00000215186.7	HGNC:32205	GOLGA6B	17.2981	1.20191	0.265326	0.204765	1.29576	0.195059	NA	0.791247	FALSE
ENSG00000215284.2	HGNC:54950	CHMP5P1	13.2723	1.19738	0.259882	0.16393	1.58533	0.112891	NA	1	FALSE
ENSG00000215452.5	HGNC:25342	ZNF663P	12.3955	0.912459	-0.132169	0.275064	-0.480502	0.63087	NA	1	FALSE
ENSG00000215571.5	HGNC:4547	GRK6P1	17.8313	0.974152	-0.0377812	0.130092	-0.290419	0.771496	NA	1	FALSE
ENSG00000215595.3	HGNC:37254	C20orf202	15.3693	0.927314	-0.10887	0.117795	-0.924235	0.355364	NA	1	FALSE
ENSG00000215784.6	HGNC:33593	FAM72D	11.8049	1.13068	0.177197	0.182299	0.972013	0.331044	NA	1	FALSE
ENSG00000216802.1	NA	ENSG00000216802	18.0308	1.01976	0.0282268	0.151676	0.186099	0.852367	NA	1	FALSE
ENSG00000216809.1	NA	ENSG00000216809	16.909	0.937452	-0.0931831	0.133387	-0.698594	0.484806	NA	1	FALSE
ENSG00000216906.2	NA	ENSG00000216906	11.4874	0.89343	-0.162573	0.169245	-0.960574	0.336766	NA	0.826485	FALSE
ENSG00000217643.1	HGNC:43822	PTGES3P2	17.3633	1.00359	0.00516857	0.126237	0.0409434	0.967341	NA	1	FALSE
ENSG00000217801.11	NA	ENSG00000217801	16.225	1.04367	0.0616698	0.18117	0.340397	0.733558	NA	1	FALSE
ENSG00000218109.6	HGNC:26855	KIRREL3-AS3	12.8241	0.804057	-0.31463	0.172704	-1.82178	0.0684878	NA	0.530165	FALSE
ENSG00000218672.1	NA	ENSG00000218672	16.788	1.76334	0.818307	0.317028	2.58119	0.00984617	NA	0.647111	FALSE
ENSG00000219133.2	NA	ENSG00000219133	12.8656	1.02901	0.0412559	0.134331	0.307121	0.758751	NA	1	FALSE
ENSG00000219712.1	NA	ENSG00000219712	12.689	0.926736	-0.10977	0.129244	-0.849319	0.395704	NA	1	FALSE
ENSG00000220563.1	HGNC:44245	PKMP3	13.5841	0.661213	-0.596813	0.727035	-0.820885	0.411712	NA	0.864287	FALSE
ENSG00000220744.1	HGNC:36640	RPL5P18	11.6695	1.0135	0.0193472	0.146773	0.131817	0.895129	NA	1	FALSE
ENSG00000221916.4	HGNC:25534	C19orf73	13.9167	0.987858	-0.0176245	0.126042	-0.139831	0.888794	NA	1	FALSE
ENSG00000222019.7	HGNC:43695	URAHP	10.6404	1.07524	0.104655	0.177813	0.588566	0.556152	NA	1	FALSE
ENSG00000222112.1	HGNC:45740	RN7SKP16	11.209	0.903131	-0.146992	0.139819	-1.05131	0.293119	NA	1	FALSE
ENSG00000223343.1	NA	ENSG00000223343	11.2711	0.914488	-0.128964	0.118825	-1.08533	0.277777	NA	1	FALSE
ENSG00000223379.1	NA	ENSG00000223379	12.9842	1.31934	0.399817	0.181035	2.20851	0.0272087	NA	0.446495	FALSE
ENSG00000223525.1	HGNC:41471	RABGAP1L-IT1	13.7874	1.09171	0.126593	0.128351	0.986301	0.323985	NA	1	FALSE
ENSG00000223548.1	HGNC:40772	ACSL6-AS1	13.3745	1.0128	0.0183559	0.147846	0.124156	0.901192	NA	1	FALSE
ENSG00000223552.2	HGNC:54398	CCR5AS	13.6476	0.932405	-0.100972	0.161286	-0.626042	0.531287	NA	1	FALSE
ENSG00000223611.7	HGNC:31797	SUPT20HL2	14.9635	1.04741	0.0668299	0.134807	0.495747	0.620073	NA	0.948846	FALSE
ENSG00000223723.1	HGNC:54930	TFDP1P2	11.5049	0.944865	-0.0818195	0.130479	-0.62707	0.530614	NA	1	FALSE
ENSG00000223749.11	HGNC:28258	MIR503HG	12.2368	0.954295	-0.0674931	0.170483	-0.395894	0.692183	NA	1	FALSE
ENSG00000223756.8	HGNC:12384	TSSC2	16.5102	1.02853	0.0405877	0.158006	0.256875	0.797276	NA	1	FALSE
ENSG00000223813.4	HGNC:55866	PRR15-DT	11.9523	0.971884	-0.0411444	0.162558	-0.253105	0.800187	NA	1	FALSE
ENSG00000223930.8	NA	ENSG00000223930	12.9394	0.734029	-0.446092	0.173973	-2.56414	0.0103432	NA	1	FALSE
ENSG00000223969.7	NA	ENSG00000223969	17.1215	0.889999	-0.168125	0.263957	-0.63694	0.524164	NA	1	FALSE
ENSG00000224066.1	NA	ENSG00000224066	15.8402	0.960223	-0.0585589	0.12944	-0.452402	0.650979	NA	0.96659	FALSE
ENSG00000224093.6	HGNC:40093	BCAR3-AS1	14.2512	0.837849	-0.255237	0.176335	-1.44746	0.147769	NA	1	FALSE
ENSG00000224097.5	NA	ENSG00000224097	13.4465	0.832171	-0.265048	0.160419	-1.65223	0.0984884	NA	1	FALSE
ENSG00000224127.1	NA	ENSG00000224127	15.8884	1.09245	0.127565	0.157674	0.809045	0.418489	NA	1	FALSE
ENSG00000224167.3	HGNC:50588	LINC01357	14.0684	0.952555	-0.0701255	0.131227	-0.534385	0.593075	NA	1	FALSE
ENSG00000224184.6	HGNC:52001	MIR3681HG	12.1997	0.870355	-0.200325	0.208453	-0.961005	0.33655	NA	0.826485	FALSE
ENSG00000224216.1	NA	ENSG00000224216	14.7548	0.924733	-0.112892	0.145623	-0.775231	0.438203	NA	1	FALSE
ENSG00000224261.2	HGNC:36106	RPSAP18	10.7921	1.05514	0.0774372	0.155236	0.498834	0.617896	NA	0.947885	FALSE
ENSG00000224272.2	NA	ENSG00000224272	15.2788	1.0913	0.126046	0.342027	0.368526	0.712481	NA	1	FALSE
ENSG00000224415.1	NA	ENSG00000224415	12.7692	0.993542	-0.00934707	0.160818	-0.0581219	0.953651	NA	1	FALSE
ENSG00000224420.4	HGNC:27293	ADM5	12.9648	1.03258	0.046255	0.14364	0.322021	0.747437	NA	1	FALSE
ENSG00000224533.4	HGNC:44261	TMLHE-AS1	16.6266	0.820209	-0.285936	0.145647	-1.96321	0.0496216	NA	0.481594	FALSE
ENSG00000224613.7	HGNC:55855	RNPC3-DT	15.7854	1.01993	0.0284646	0.128596	0.22135	0.82482	NA	1	FALSE
ENSG00000224892.6	HGNC:36365	RPS4XP16	11.8057	0.810796	-0.302589	0.149996	-2.01731	0.0436635	NA	0.518232	FALSE
ENSG00000224950.2	NA	ENSG00000224950	11.2378	0.743347	-0.427892	0.161459	-2.65015	0.00804555	NA	0.60886	FALSE
ENSG00000225051.5	HGNC:39314	HMGB3P22	16.9104	1.06522	0.0911542	0.125109	0.728597	0.466248	NA	0.889527	FALSE
ENSG00000225213.2	NA	ENSG00000225213	9.92526	0.964569	-0.0520441	0.1701	-0.305962	0.759634	NA	1	FALSE
ENSG00000225215.1	HGNC:39731	SMARCE1P1	15.1807	0.945438	-0.0809454	0.12423	-0.651576	0.514674	NA	1	FALSE
ENSG00000225224.1	HGNC:35732	RPS27AP12	13.7447	1.03662	0.0518919	0.137639	0.377014	0.706163	NA	1	FALSE
ENSG00000225264.3	HGNC:42793	ZNRF2P2	17.0869	1.00321	0.00463039	0.111483	0.0415344	0.96687	NA	1	FALSE
ENSG00000225279.2	NA	ENSG00000225279	11.28	0.987405	-0.0182855	0.142629	-0.128203	0.897988	NA	1	FALSE
ENSG00000225330.1	NA	ENSG00000225330	16.2097	0.956076	-0.0648021	0.149294	-0.434057	0.664247	NA	1	FALSE
ENSG00000225331.1	HGNC:52466	LINC01678	11.9718	1.26687	0.341269	0.177898	1.91834	0.0550682	NA	0.499025	FALSE
ENSG00000225335.3	NA	ENSG00000225335	13.4863	0.882377	-0.180534	0.143456	-1.25846	0.208227	NA	1	FALSE
ENSG00000225447.1	HGNC:37001	RPS15AP10	13.0975	0.87853	-0.186837	0.122326	-1.52737	0.126669	NA	1	FALSE
ENSG00000225479.1	HGNC:41414	PLCB1-IT1	15.4194	1.07915	0.109898	0.148922	0.73796	0.460539	NA	1	FALSE
ENSG00000225489.8	NA	ENSG00000225489	17.1355	0.80936	-0.305146	0.188467	-1.6191	0.105426	NA	1	FALSE
ENSG00000225492.6	HGNC:39561	GBP1P1	12.125	0.990253	-0.0141307	0.21978	-0.0642949	0.948735	NA	1	TRUE
ENSG00000225555.2	NA	ENSG00000225555	10.5419	1.06548	0.0915024	0.15334	0.596728	0.550689	NA	1	FALSE
ENSG00000225569.1	HGNC:35141	CCT4P2	17.5652	1.2035	0.267233	0.122059	2.18938	0.0285693	NA	0.399307	FALSE
ENSG00000225756.1	HGNC:24155	DBH-AS1	15.2244	1.00889	0.0127657	0.137176	0.0930608	0.925855	NA	1	FALSE
ENSG00000225764.3	HGNC:40886	P3H2-AS1	13.0794	1.07876	0.109368	0.123725	0.883961	0.376717	NA	0.920097	FALSE
ENSG00000225872.5	HGNC:51268	LINC01529	16.2878	1.07736	0.107497	0.137406	0.782332	0.43402	NA	0.874715	FALSE
ENSG00000225891.2	HGNC:40925	DHDDS-AS1	16.6162	0.987571	-0.0180441	0.133236	-0.135429	0.892272	NA	1	FALSE
ENSG00000225937.3	HGNC:8637	PCA3	12.3306	0.849511	-0.235296	0.148466	-1.58485	0.113001	NA	0.689526	FALSE
ENSG00000225972.1	HGNC:42092	MTND1P23	15.8521	0.974946	-0.0366063	0.140096	-0.261295	0.793865	NA	1	FALSE
ENSG00000226007.3	NA	ENSG00000226007	17.4492	0.97184	-0.041209	0.177903	-0.231637	0.81682	NA	1	FALSE
ENSG00000226010.1	NA	ENSG00000226010	13.7163	0.919072	-0.121751	0.130767	-0.931049	0.351828	NA	1	FALSE
ENSG00000226121.2	HGNC:24620	AHCTF1P1	15.2917	0.958293	-0.061462	0.250799	-0.245065	0.806406	NA	1	FALSE
ENSG00000226194.5	HGNC:53510	LINC02519	16.1933	0.879407	-0.185398	0.196812	-0.942001	0.346192	NA	0.832668	FALSE
ENSG00000226450.2	HGNC:2628	CYP2D8P	16.0449	1.01443	0.0206632	0.122921	0.168102	0.866503	NA	1	FALSE
ENSG00000226472.8	NA	ENSG00000226472	15.4038	0.845047	-0.242897	0.137886	-1.76158	0.0781405	NA	1	FALSE
ENSG00000226496.3	HGNC:19720	LINC00323	18.0625	0.772679	-0.372059	0.204174	-1.82227	0.0684146	NA	0.530165	FALSE
ENSG00000226508.1	HGNC:52737	LINC01918	11.7235	0.947984	-0.0770647	0.154103	-0.500087	0.617014	NA	1	FALSE
ENSG00000226609.2	HGNC:55835	SNX30-DT	14.5376	0.960222	-0.0585602	0.164491	-0.356008	0.721835	NA	1	FALSE
ENSG00000226741.2	HGNC:53594	LINC02554	11.7126	0.948702	-0.0759737	0.166965	-0.455027	0.64909	NA	0.965344	FALSE
ENSG00000226746.2	HGNC:17918	SMCR5	11.588	0.965831	-0.050157	0.167717	-0.299057	0.764896	NA	1	FALSE
ENSG00000226761.3	HGNC:18877	TAS2R46	16.7545	0.948012	-0.0770222	0.128737	-0.598291	0.549646	NA	1	FALSE
ENSG00000226808.3	HGNC:44987	LINC00840	16.7795	1.28247	0.358924	0.169225	2.12098	0.0339233	NA	1	FALSE
ENSG00000226822.4	HGNC:54305	LINC02785	13.3988	0.920041	-0.12023	0.190325	-0.631708	0.527578	NA	1	FALSE
ENSG00000226849.1	NA	ENSG00000226849	17.8466	0.887104	-0.172825	0.115321	-1.49864	0.133968	NA	1	FALSE
ENSG00000226853.4	HGNC:55827	GPR155-DT	12.4065	1.099	0.136197	0.145862	0.933733	0.350442	NA	1	FALSE
ENSG00000226904.1	NA	ENSG00000226904	11.9947	1.10732	0.147075	0.155315	0.946951	0.343664	NA	1	FALSE
ENSG00000227117.6	HGNC:50729	HORMAD2-AS1	15.3122	1.04052	0.0573029	0.133996	0.427648	0.668908	NA	1	FALSE
ENSG00000227120.1	NA	ENSG00000227120	11.0192	1.15347	0.20598	0.210083	0.980471	0.326854	NA	1	FALSE
ENSG00000227199.1	HGNC:16000	ST7-AS1	12.6904	1.00854	0.0122612	0.142171	0.0862428	0.931273	NA	1	FALSE
ENSG00000227248.1	HGNC:41503	NALF1-IT1	17.5023	0.998275	-0.00249084	0.133816	-0.0186139	0.985149	NA	1	FALSE
ENSG00000227304.3	NA	ENSG00000227304	11.0666	0.985979	-0.0203712	0.142486	-0.14297	0.886314	NA	1	FALSE
ENSG00000227455.3	NA	ENSG00000227455	16.0428	0.960567	-0.0580426	0.138129	-0.420206	0.674335	NA	0.979092	FALSE
ENSG00000227704.2	NA	ENSG00000227704	17.6281	0.910995	-0.134485	0.130087	-1.03381	0.301225	NA	1	FALSE
ENSG00000227740.2	HGNC:54328	LINC02803	13.3793	0.895907	-0.158579	0.130783	-1.21254	0.225307	NA	1	FALSE
ENSG00000227848.1	HGNC:39965	SUCLA2-AS1	12.5794	1.02448	0.0348913	0.143681	0.242838	0.808131	NA	1	FALSE
ENSG00000227927.2	HGNC:16201	MACROD2-IT1	12.0279	1.1007	0.138415	0.156449	0.884733	0.376301	NA	1	FALSE
ENSG00000228038.1	HGNC:37371	VN1R51P	12.5064	1.01001	0.0143662	0.134551	0.106772	0.91497	NA	1	FALSE
ENSG00000228061.7	NA	ENSG00000228061	14.8773	1.05919	0.082962	0.217092	0.382151	0.70235	NA	1	FALSE
ENSG00000228113.7	NA	ENSG00000228113	11.9602	1.16235	0.217049	0.147804	1.46849	0.14197	NA	1	FALSE
ENSG00000228126.1	HGNC:43713	FALEC	14.4459	0.924857	-0.112698	0.134117	-0.840298	0.400742	NA	0.858943	FALSE
ENSG00000228175.3	HGNC:37979	GEMIN8P4	11.5363	1.00056	0.000805763	0.126387	0.00637539	0.994913	NA	1	FALSE
ENSG00000228192.9	HGNC:55800	ZNF691-DT	16.2419	1.28369	0.360296	0.202918	1.77557	0.0758038	NA	0.548511	FALSE
ENSG00000228238.1	NA	ENSG00000228238	11.7077	0.950503	-0.0732362	0.135748	-0.539502	0.589541	NA	1	FALSE
ENSG00000228261.1	HGNC:54100	ITPRIP-AS1	16.5234	1.03357	0.0476395	0.208222	0.228791	0.819031	NA	1	FALSE
ENSG00000228328.2	HGNC:8897	PGK1P1	16.9616	0.9702	-0.0436462	0.142431	-0.306437	0.759272	NA	1	FALSE
ENSG00000228376.3	HGNC:27986	GAS2L1P2	12.838	0.987994	-0.0174256	0.153329	-0.113649	0.909516	NA	1	FALSE
ENSG00000228391.1	NA	ENSG00000228391	12.0613	1.13348	0.180761	0.146308	1.23548	0.216651	NA	1	FALSE
ENSG00000228414.7	HGNC:49572	REL-DT	16.8929	0.981372	-0.0271286	0.130499	-0.207884	0.83532	NA	1	FALSE
ENSG00000228421.2	NA	ENSG00000228421	15.4879	1.12759	0.173249	0.13715	1.26321	0.206515	NA	1	FALSE
ENSG00000228541.2	NA	ENSG00000228541	12.4981	0.863505	-0.211723	0.160562	-1.31864	0.18729	NA	0.712579	FALSE
ENSG00000228639.8	HGNC:52946	ROCR	17.4447	0.965727	-0.0503132	0.166115	-0.302881	0.76198	NA	1	FALSE
ENSG00000228649.10	HGNC:53131	SNHG26	15.9518	1.12238	0.16656	0.165354	1.00729	0.313796	NA	1	FALSE
ENSG00000228701.3	HGNC:45173	TNKS2-DT	13.1606	0.938466	-0.0916239	0.171656	-0.533765	0.593504	NA	1	FALSE
ENSG00000228791.8	HGNC:44515	THRB-AS1	12.0179	1.3998	0.485222	0.187457	2.58845	0.0096409	NA	0.6434	FALSE
ENSG00000228939.1	HGNC:41304	AKT3-IT1	15.5321	1.086	0.119019	0.130968	0.908765	0.363474	NA	1	FALSE
ENSG00000228960.6	HGNC:8236	OR2A9P	12.4143	1.2114	0.27667	0.408202	0.677778	0.497913	NA	1	FALSE
ENSG00000229081.1	HGNC:49534	LINC01165	13.2757	0.928508	-0.107013	0.182194	-0.587359	0.556963	NA	1	FALSE
ENSG00000229153.6	HGNC:27799	EPHA1-AS1	15.1594	0.936512	-0.0946307	0.228138	-0.414796	0.678291	NA	1	FALSE
ENSG00000229178.1	NA	ENSG00000229178	11.7404	0.86313	-0.21235	0.174445	-1.21728	0.223496	NA	0.741278	FALSE
ENSG00000229203.1	NA	ENSG00000229203	11.6717	0.860347	-0.21701	0.164596	-1.31844	0.187356	NA	0.78072	FALSE
ENSG00000229241.1	HGNC:44468	PNPT1P1	18.0558	1.09623	0.132547	0.151812	0.8731	0.382608	NA	0.848189	FALSE
ENSG00000229267.3	HGNC:54196	SNHG31	11.7096	0.840035	-0.251478	0.166873	-1.507	0.13181	NA	1	FALSE
ENSG00000229334.1	HGNC:41082	TMEM44-AS2	16.9874	0.896072	-0.158314	0.122822	-1.28897	0.197409	NA	1	FALSE
ENSG00000229359.2	HGNC:8989	PIN1P1	17.009	0.989334	-0.0154707	0.140443	-0.110156	0.912286	NA	1	FALSE
ENSG00000229474.8	HGNC:33630	PATL2	14.6143	0.917446	-0.124305	0.181993	-0.683022	0.494593	NA	0.900575	FALSE
ENSG00000229484.2	HGNC:54286	LINC02766	14.8857	0.859653	-0.218174	0.163332	-1.33577	0.181625	NA	0.774459	FALSE
ENSG00000229536.3	HGNC:53634	LINC02572	11.22	0.962379	-0.0553224	0.154127	-0.358939	0.71964	NA	1	FALSE
ENSG00000229544.9	HGNC:31652	NKX1-2	17.4237	1.10331	0.14184	0.12393	1.14452	0.252409	NA	1	FALSE
ENSG00000229569.1	NA	ENSG00000229569	14.3161	1.15008	0.201734	0.134826	1.49626	0.134586	NA	0.719245	FALSE
ENSG00000229623.1	HGNC:41921	METTL21AP1	11.1545	1.00852	0.0122424	0.135459	0.0903769	0.927988	NA	1	FALSE
ENSG00000229766.7	HGNC:55788	TMX4-AS1	14.3845	1.01895	0.0270897	0.145699	0.185929	0.8525	NA	1	FALSE
ENSG00000229808.1	NA	ENSG00000229808	16.4352	0.974083	-0.0378839	0.133804	-0.283129	0.777078	NA	1	FALSE
ENSG00000229917.2	HGNC:36706	RPL7P46	15.6457	1.06912	0.09643	0.117311	0.822001	0.411076	NA	1	FALSE
ENSG00000229962.2	NA	ENSG00000229962	10.4903	1.09153	0.126353	0.140484	0.899414	0.368432	NA	0.914697	FALSE
ENSG00000229992.1	HGNC:39301	HMGB3P9	18.0608	0.860167	-0.217312	0.108887	-1.99576	0.0459605	NA	0.467246	FALSE
ENSG00000229994.1	HGNC:36095	RPL5P4	15.514	1.05693	0.0798846	0.118777	0.67256	0.501227	NA	1	FALSE
ENSG00000230063.1	NA	ENSG00000230063	11.6162	1.03278	0.0465298	0.15708	0.296217	0.767065	NA	1	FALSE
ENSG00000230068.2	HGNC:41317	CDC42-IT1	10.8587	0.999742	-0.00037266	0.137841	-0.00270355	0.997843	NA	1	FALSE
ENSG00000230069.3	HGNC:43819	LRRC37A15P	14.4274	1.16618	0.221788	0.183177	1.21078	0.225979	NA	1	FALSE
ENSG00000230071.2	HGNC:35611	RPL4P6	16.6804	1.01685	0.0241014	0.118084	0.204103	0.838273	NA	1	FALSE
ENSG00000230104.1	NA	ENSG00000230104	11.7484	0.954769	-0.0667758	0.160129	-0.417011	0.67667	NA	1	FALSE
ENSG00000230131.6	HGNC:54125	LINC02641	15.821	0.978567	-0.0312573	0.171802	-0.181938	0.855632	NA	1	FALSE
ENSG00000230133.2	HGNC:52508	LINC01721	13.3364	1.00047	0.000682701	0.19279	0.00354116	0.997175	NA	1	FALSE
ENSG00000230183.4	HGNC:32355	CNOT6LP1	14.8171	0.976325	-0.0345669	0.183957	-0.187907	0.850949	NA	1	FALSE
ENSG00000230313.1	HGNC:23500	HCG24	11.7514	0.702967	-0.508472	0.311797	-1.63078	0.102936	NA	0.670475	FALSE
ENSG00000230327.1	HGNC:52107	MTCO1P42	14.4236	0.990763	-0.0133885	0.121275	-0.110398	0.912094	NA	1	FALSE
ENSG00000230333.6	NA	ENSG00000230333	11.6627	0.823042	-0.280962	0.204787	-1.37197	0.170072	NA	0.759161	FALSE
ENSG00000230393.1	NA	ENSG00000230393	15.8717	0.968145	-0.0467051	0.111682	-0.418198	0.675803	NA	1	FALSE
ENSG00000230424.2	HGNC:54050	EMC1-AS1	12.0605	1.081	0.112373	0.181048	0.620681	0.534809	NA	0.914708	FALSE
ENSG00000230457.3	HGNC:32217	PA2G4P4	12.9485	1.24653	0.317918	0.146625	2.16824	0.0301408	NA	0.406635	FALSE
ENSG00000230506.2	NA	ENSG00000230506	13.2321	1.11048	0.151186	0.213341	0.708657	0.478537	NA	1	FALSE
ENSG00000230521.1	NA	ENSG00000230521	12.7299	1.22155	0.288714	0.178904	1.6138	0.106571	NA	1	FALSE
ENSG00000230537.2	NA	ENSG00000230537	13.0265	0.836721	-0.257181	0.160469	-1.60268	0.109004	NA	1	FALSE
ENSG00000230581.2	HGNC:49751	ACTG1P14	12.4452	0.895951	-0.158507	0.145554	-1.08899	0.276158	NA	0.858943	FALSE
ENSG00000230583.8	HGNC:44136	GTF2IRD1P1	16.2818	1.0211	0.0301173	0.147218	0.204577	0.837903	NA	1	FALSE
ENSG00000230623.7	NA	ENSG00000230623	13.2946	0.866849	-0.206148	0.175632	-1.17374	0.240497	NA	0.834712	FALSE
ENSG00000230699.2	NA	ENSG00000230699	12.4723	1.08574	0.118682	0.171059	0.693807	0.487803	NA	1	FALSE
ENSG00000230825.2	NA	ENSG00000230825	13.7603	0.989967	-0.0145482	0.197432	-0.073687	0.941259	NA	1	FALSE
ENSG00000230852.2	HGNC:54394	LINC02857	13.4791	1.08106	0.112443	0.132442	0.848997	0.395883	NA	1	FALSE
ENSG00000230870.2	HGNC:1145	FBXW11P1	12.1133	0.793579	-0.333554	0.138622	-2.40622	0.0161187	NA	0.32321	FALSE
ENSG00000230951.1	HGNC:49623	GPS2P2	12.0335	1.00644	0.00925682	0.153683	0.0602331	0.95197	NA	1	FALSE
ENSG00000230960.2	NA	ENSG00000230960	11.8044	1.27353	0.348837	0.191045	1.82595	0.0678585	NA	1	FALSE
ENSG00000231050.2	HGNC:55772	GNB1-DT	16.0891	0.88478	-0.176609	0.118295	-1.49295	0.13545	NA	1	FALSE
ENSG00000231165.3	HGNC:15485	TRBV26OR9-2	12.328	1.0602	0.0843319	0.168024	0.501904	0.615735	NA	1	FALSE
ENSG00000231195.1	HGNC:5442	IFNA11P	11.8857	1.15642	0.209664	0.147207	1.42427	0.154367	NA	1	FALSE
ENSG00000231290.6	HGNC:27152	APCDD1L-DT	13.8154	1.11226	0.153494	0.179785	0.853761	0.393238	NA	0.925646	FALSE
ENSG00000231304.2	HGNC:41081	SGO1-AS1	14.6495	1.02823	0.0401686	0.189936	0.211485	0.832509	NA	1	FALSE
ENSG00000231307.1	HGNC:16603	RPS3P2	17.1317	1.03159	0.0448736	0.121816	0.368372	0.712596	NA	1	FALSE
ENSG00000231405.1	NA	ENSG00000231405	9.53868	0.767073	-0.382565	0.146664	-2.60845	0.00909535	NA	0.631421	FALSE
ENSG00000231407.6	HGNC:54051	GORAB-AS1	11.8453	0.837126	-0.256483	0.191917	-1.33642	0.181411	NA	1	FALSE
ENSG00000231419.6	HGNC:27217	LINC00689	13.4386	0.841259	-0.249378	0.179113	-1.39229	0.163835	NA	1	FALSE
ENSG00000231439.4	HGNC:38609	WASIR2	16.5965	1.13973	0.18869	0.234192	0.805706	0.420413	NA	0.943953	FALSE
ENSG00000231490.1	HGNC:39484	RPL7L1P2	13.2395	1.01363	0.0195367	0.143769	0.135889	0.891909	NA	1	FALSE
ENSG00000231496.2	NA	ENSG00000231496	11.0743	1.24652	0.317905	0.174619	1.82057	0.0686728	NA	0.597301	FALSE
ENSG00000231507.3	HGNC:50580	LINC01353	13.0489	1.033	0.0468421	0.142187	0.32944	0.741823	NA	1	FALSE
ENSG00000231546.1	HGNC:36934	RPL3P5	16.7729	0.978007	-0.0320827	0.136444	-0.235135	0.814104	NA	1	FALSE
ENSG00000231609.7	HGNC:55766	EHBP1-AS1	12.8346	1.07087	0.0987878	0.241305	0.409389	0.682254	NA	1	FALSE
ENSG00000231646.6	HGNC:40978	FSIP2-AS1	16.1251	0.970352	-0.0434193	0.129332	-0.33572	0.737082	NA	1	FALSE
ENSG00000231689.3	HGNC:49201	LINC01090	13.0056	0.938426	-0.0916848	0.148346	-0.618049	0.536543	NA	1	FALSE
ENSG00000231863.2	NA	ENSG00000231863	11.8577	0.955443	-0.0657587	0.154242	-0.426334	0.669865	NA	1	FALSE
ENSG00000231875.1	NA	ENSG00000231875	12.7082	0.972859	-0.0396968	0.13448	-0.295188	0.76785	NA	1	FALSE
ENSG00000231890.9	HGNC:40170	DARS1-AS1	17.5449	1.0667	0.0931567	0.164581	0.566022	0.571379	NA	1	FALSE
ENSG00000231920.1	HGNC:44899	NEBL-AS1	11.9587	1.05016	0.070607	0.137012	0.515334	0.60632	NA	1	FALSE
ENSG00000232006.9	NA	ENSG00000232006	15.7193	0.890475	-0.167353	0.160094	-1.04534	0.295864	NA	1	FALSE
ENSG00000232036.2	NA	ENSG00000232036	12.1514	0.974793	-0.036832	0.151901	-0.242473	0.808414	NA	1	FALSE
ENSG00000232065.2	HGNC:49092	LINC01063	11.649	1.22932	0.297858	0.12692	2.34682	0.0189346	NA	1	FALSE
ENSG00000232166.1	NA	ENSG00000232166	16.3877	1.23879	0.308927	0.134551	2.29598	0.021677	NA	1	FALSE
ENSG00000232176.1	NA	ENSG00000232176	12.4775	1.15052	0.20229	0.138646	1.45904	0.144555	NA	0.663314	FALSE
ENSG00000232233.1	HGNC:52883	LINC02043	18.0316	1.02679	0.0381409	0.126588	0.3013	0.763186	NA	1	FALSE
ENSG00000232295.7	NA	ENSG00000232295	11.8002	1.03087	0.0438626	0.168342	0.260556	0.794435	NA	1	FALSE
ENSG00000232303.2	HGNC:49815	DFFBP1	11.2033	0.947698	-0.0775002	0.15752	-0.492003	0.622717	NA	1	FALSE
ENSG00000232386.9	NA	ENSG00000232386	12.338	0.967425	-0.0477787	0.175561	-0.272149	0.785508	NA	1	FALSE
ENSG00000232412.1	HGNC:55727	STAG2-AS1	12.7182	0.984799	-0.0220982	0.138371	-0.159702	0.873116	NA	1	FALSE
ENSG00000232450.1	NA	ENSG00000232450	12.5139	0.721625	-0.470678	0.131224	-3.58683	0.000334725	NA	0.073743	FALSE
ENSG00000232453.7	HGNC:54297	LINC02777	15.2174	0.997147	-0.00412253	0.133762	-0.03082	0.975413	NA	1	FALSE
ENSG00000232479.2	HGNC:54654	KRT8P52	17.3806	0.941044	-0.0876652	0.12595	-0.696029	0.486411	NA	1	FALSE
ENSG00000232485.4	HGNC:40510	RPL37A-DT	15.1367	0.916208	-0.126253	0.127145	-0.992985	0.320717	NA	1	FALSE
ENSG00000232555.2	NA	ENSG00000232555	13.2331	0.924648	-0.113023	0.196551	-0.575032	0.56527	NA	1	FALSE
ENSG00000232591.3	HGNC:54124	LINC02642	16.1947	1.01064	0.0152651	0.207909	0.0734216	0.941471	NA	1	FALSE
ENSG00000232618.2	HGNC:55724	HIVEP2-DT	14.7326	0.91136	-0.133907	0.140866	-0.950594	0.34181	NA	1	FALSE
ENSG00000232692.1	NA	ENSG00000232692	10.7745	0.866725	-0.206354	0.17892	-1.15333	0.248775	NA	0.838805	FALSE
ENSG00000232717.2	HGNC:43978	TRIM51JP	15.9385	0.857807	-0.221275	0.17402	-1.27155	0.203533	NA	1	FALSE
ENSG00000232774.8	NA	ENSG00000232774	15.9301	1.1302	0.176574	0.132448	1.33316	0.182479	NA	1	FALSE
ENSG00000232795.1	HGNC:42037	ZBED9P1	17.2027	1.07639	0.106196	0.113395	0.936511	0.34901	NA	1	FALSE
ENSG00000232807.2	NA	ENSG00000232807	15.9656	0.83021	-0.268451	0.254837	-1.05342	0.292148	NA	1	FALSE
ENSG00000232818.2	HGNC:30518	RPS2P32	13.662	1.16823	0.224329	0.117154	1.91482	0.0555153	NA	0.558583	FALSE
ENSG00000232850.3	NA	PTGES2-AS1	10.3335	0.999923	-0.000110631	0.137907	-0.000802211	0.99936	NA	1	FALSE
ENSG00000232934.8	NA	ENSG00000232934	14.6146	0.843869	-0.24491	0.15306	-1.60009	0.109579	NA	0.613601	FALSE
ENSG00000233013.10	HGNC:34080	FAM157B	16.5313	0.948733	-0.0759259	0.39291	-0.19324	0.846771	NA	1	FALSE
ENSG00000233029.3	NA	ENSG00000233029	12.3829	1.09053	0.125035	0.156891	0.796958	0.425476	NA	1	FALSE
ENSG00000233030.2	NA	ENSG00000233030	14.4061	1.01858	0.0265599	0.149457	0.177709	0.858952	NA	1	FALSE
ENSG00000233073.2	HGNC:40264	GRM3-AS1	15.5754	0.876757	-0.189751	0.151463	-1.25278	0.210284	NA	1	FALSE
ENSG00000233204.1	HGNC:37762	MAPRE1P3	13.4096	0.950635	-0.0730364	0.163147	-0.447674	0.654389	NA	0.968981	FALSE
ENSG00000233221.7	HGNC:55716	ARHGEF4-AS1	17.8572	1.13845	0.187066	0.151316	1.23626	0.216362	NA	1	FALSE
ENSG00000233232.7	HGNC:33832	NPIPB7	12.4149	0.919686	-0.120787	0.226788	-0.5326	0.594311	NA	1	FALSE
ENSG00000233273.1	HGNC:39809	AMMECR1LP1	11.2004	0.981707	-0.0266358	0.148928	-0.17885	0.858055	NA	1	FALSE
ENSG00000233334.3	HGNC:49499	FAM53B-AS1	14.6634	1.09467	0.1305	0.254321	0.513131	0.607859	NA	1	FALSE
ENSG00000233381.4	HGNC:21596	AK4P3	13.959	0.950781	-0.0728147	0.191036	-0.381157	0.703087	NA	1	FALSE
ENSG00000233384.3	HGNC:41162	CNIH3-AS2	14.6522	1.05096	0.0717038	0.185102	0.387375	0.698479	NA	1	FALSE
ENSG00000233423.1	NA	ENSG00000233423	11.8565	1.15995	0.214068	0.175906	1.21694	0.223626	NA	1	FALSE
ENSG00000233517.1	NA	ENSG00000233517	12.7874	1.12563	0.17073	0.151823	1.12453	0.260787	NA	1	FALSE
ENSG00000233554.6	HGNC:49910	B4GALT1-AS1	12.3119	0.990471	-0.0138133	0.183713	-0.0751898	0.940064	NA	1	FALSE
ENSG00000233560.2	HGNC:39873	KRT8P39	16.8865	0.878353	-0.187127	0.124005	-1.50902	0.131294	NA	1	FALSE
ENSG00000233609.3	HGNC:52350	RPL10P19	12.9807	1.08563	0.11853	0.158765	0.746573	0.455321	NA	0.883847	FALSE
ENSG00000233672.9	HGNC:39967	RNASEH2B-AS1	13.5253	0.851279	-0.232297	0.189664	-1.22478	0.220659	NA	1	FALSE
ENSG00000233673.7	HGNC:44150	ANAPC1P1	10.8122	0.926121	-0.110727	0.164576	-0.672802	0.501073	NA	1	FALSE
ENSG00000233716.1	HGNC:54773	MTFR2P1	17.1369	1.03496	0.0495739	0.121418	0.40829	0.683061	NA	1	FALSE
ENSG00000233718.9	HGNC:16911	MYCNOS	12.3347	0.831898	-0.265521	0.143542	-1.84979	0.0643443	NA	1	FALSE
ENSG00000233725.7	HGNC:26981	NRAD1	14.2745	1.04324	0.0610682	0.226641	0.269449	0.787584	NA	1	FALSE
ENSG00000233871.2	HGNC:45109	DLG5-AS1	17.0449	1.04851	0.0683448	0.196418	0.347956	0.727873	NA	1	FALSE
ENSG00000234026.1	NA	ENSG00000234026	17.532	1.11326	0.154791	0.143881	1.07583	0.282005	NA	0.863442	FALSE
ENSG00000234031.1	HGNC:36761	RPS3AP44	10.743	0.987055	-0.0187974	0.150045	-0.125278	0.900303	NA	1	FALSE
ENSG00000234129.9	HGNC:55698	HCCS-DT	12.9545	1.14539	0.195844	0.175176	1.11798	0.263574	NA	1	FALSE
ENSG00000234139.5	NA	ENSG00000234139	12.7172	1.0081	0.0116322	0.163223	0.0712654	0.943187	NA	1	FALSE
ENSG00000234160.1	NA	ENSG00000234160	12.1588	0.998806	-0.00172358	0.131228	-0.0131343	0.989521	NA	1	FALSE
ENSG00000234215.3	HGNC:54198	CT66	11.6117	0.944574	-0.0822645	0.180417	-0.45597	0.648412	NA	1	FALSE
ENSG00000234233.1	HGNC:41351	KCNH1-IT1	12.4496	0.976668	-0.0340596	0.151749	-0.224447	0.82241	NA	1	FALSE
ENSG00000234282.1	NA	ENSG00000234282	14.8902	0.921792	-0.117487	0.149425	-0.786262	0.431714	NA	1	FALSE
ENSG00000234353.2	NA	ENSG00000234353	12.8196	1.12397	0.168602	0.181075	0.931116	0.351794	NA	1	FALSE
ENSG00000234432.4	NA	ENSG00000234432	14.4657	0.91529	-0.127699	0.123447	-1.03444	0.30093	NA	1	FALSE
ENSG00000234509.1	HGNC:55683	SOD1-DT	12.1144	1.06452	0.0902085	0.153684	0.586975	0.55722	NA	1	FALSE
ENSG00000234592.1	HGNC:55129	TJAP1P1	14.0276	0.928484	-0.107051	0.134039	-0.798653	0.424492	NA	0.871488	FALSE
ENSG00000234740.1	NA	ENSG00000234740	13.4514	1.04313	0.0609133	0.13153	0.463114	0.643283	NA	1	FALSE
ENSG00000234797.5	HGNC:18630	RPS3AP6	12.4992	0.970192	-0.0436582	0.142657	-0.306037	0.759576	NA	1	FALSE
ENSG00000234817.2	HGNC:54425	ECI2-DT	12.0602	1.08251	0.114382	0.136221	0.839684	0.401085	NA	1	FALSE
ENSG00000234835.1	HGNC:39292	PHBP13	15.0455	1.05087	0.0715826	0.134296	0.533019	0.59402	NA	1	FALSE
ENSG00000234840.2	HGNC:49796	LINC01239	12.5954	1.15079	0.202629	0.200492	1.01066	0.312181	NA	1	FALSE
ENSG00000234886.1	HGNC:42295	MTND5P26	13.277	1.11576	0.158031	0.139153	1.13567	0.256096	NA	1	FALSE
ENSG00000234917.2	NA	ENSG00000234917	10.1852	1.00006	8.02069e-05	0.127416	0.000629488	0.999498	NA	1	FALSE
ENSG00000235007.3	NA	ENSG00000235007	15.471	1.10059	0.13828	0.428296	0.32286	0.746801	NA	1	FALSE
ENSG00000235023.1	NA	ENSG00000235023	11.6041	1.21335	0.278994	0.150159	1.858	0.0631696	NA	0.518232	FALSE
ENSG00000235049.1	HGNC:48634	LINC00940	15.3696	0.903372	-0.146608	0.187145	-0.783394	0.433396	NA	0.874715	FALSE
ENSG00000235126.1	NA	ENSG00000235126	14.3657	0.939673	-0.0897686	0.128637	-0.697843	0.485276	NA	0.896419	FALSE
ENSG00000235145.2	HGNC:35478	RPSAP16	15.9442	1.05	0.0703848	0.129557	0.543273	0.586942	NA	1	FALSE
ENSG00000235159.2	NA	ENSG00000235159	14.02	0.902918	-0.147333	0.139496	-1.05618	0.290885	NA	0.797507	FALSE
ENSG00000235248.3	HGNC:14699	OR13C1P	14.6452	0.850332	-0.233902	0.150522	-1.55394	0.120199	NA	1	FALSE
ENSG00000235271.6	NA	ENSG00000235271	14.0246	1.02667	0.037973	0.179932	0.211041	0.832855	NA	1	FALSE
ENSG00000235280.2	HGNC:39825	MCF2L-AS1	10.3858	1.08445	0.116968	0.138636	0.84371	0.398832	NA	1	FALSE
ENSG00000235408.6	HGNC:10233	SNORA71B	11.9177	1.04577	0.0645635	0.153831	0.419705	0.674701	NA	1	FALSE
ENSG00000235447.2	HGNC:50347	TRAPPC13P1	10.6997	0.999836	-0.000236735	0.160979	-0.0014706	0.998827	NA	1	FALSE
ENSG00000235651.1	HGNC:54590	G3BP1P1	11.472	0.88555	-0.175355	0.138664	-1.2646	0.206013	NA	1	FALSE
ENSG00000235683.1	NA	ENSG00000235683	11.6106	1.07606	0.105755	0.159414	0.663396	0.507077	NA	0.904397	FALSE
ENSG00000235701.1	HGNC:8649	PCBP2P1	10.619	1.06344	0.0887448	0.168895	0.525443	0.599275	NA	1	FALSE
ENSG00000235875.3	HGNC:40717	ARHGEF7-AS2	16.5636	0.977181	-0.0333026	0.1249	-0.266634	0.789751	NA	1	FALSE
ENSG00000235897.1	HGNC:41085	TM4SF19-AS1	14.9319	1.1668	0.22256	0.228365	0.974579	0.329769	NA	0.894546	FALSE
ENSG00000235904.3	HGNC:39989	RBMS3-AS3	16.101	1.06361	0.0889639	0.213721	0.416262	0.677218	NA	0.980106	FALSE
ENSG00000235920.1	HGNC:54834	THRAP3P3	13.1058	0.94833	-0.0765389	0.143782	-0.532326	0.5945	NA	1	FALSE
ENSG00000235978.7	NA	ENSG00000235978	12.9162	0.936318	-0.0949298	0.127885	-0.742307	0.457901	NA	0.974352	FALSE
ENSG00000235989.4	HGNC:26662	MORC2-AS1	17.5794	0.961268	-0.0569895	0.149223	-0.381909	0.702529	NA	1	FALSE
ENSG00000236047.1	HGNC:35673	RPL13AP12	14.8363	1.03288	0.0466683	0.127708	0.36543	0.714791	NA	1	FALSE
ENSG00000236155.7	HGNC:54510	ZPLD2P	16.2194	1.06616	0.09242	0.120805	0.765034	0.444251	NA	1	FALSE
ENSG00000236166.1	HGNC:55664	LINC02921	13.865	0.8647	-0.209729	0.171106	-1.22572	0.220302	NA	0.817582	FALSE
ENSG00000236184.1	HGNC:31091	TCEA1P4	13.6124	0.905085	-0.143875	0.153535	-0.937084	0.348715	NA	1	FALSE
ENSG00000236187.1	HGNC:32542	GJA6P	16.8543	0.832567	-0.264363	0.119645	-2.20955	0.0271365	NA	0.391554	FALSE
ENSG00000236200.7	HGNC:40528	KDM4A-AS1	15.7978	1.11295	0.154384	0.229161	0.673691	0.500507	NA	1	FALSE
ENSG00000236296.8	HGNC:42319	GUSBP5	12.4267	1.03163	0.0449261	0.197115	0.227918	0.81971	NA	1	FALSE
ENSG00000236303.4	HGNC:54130	LINC02646	12.5919	0.938813	-0.0910901	0.16494	-0.552263	0.580768	NA	0.929715	FALSE
ENSG00000236375.3	HGNC:33311	POU5F1P5	11.9664	0.875408	-0.191973	0.143337	-1.33932	0.180467	NA	1	FALSE
ENSG00000236411.1	HGNC:44542	NDUFAF4P3	14.0083	0.935492	-0.0962026	0.131934	-0.729173	0.465896	NA	0.97949	FALSE
ENSG00000236474.1	HGNC:16532	GCNT1P1	17.0466	1.05103	0.0718086	0.13106	0.547907	0.583756	NA	1	FALSE
ENSG00000236519.2	HGNC:40558	LINC01424	12.7234	1.19285	0.254411	0.148844	1.70925	0.0874049	NA	1	FALSE
ENSG00000236709.1	HGNC:43591	DAPK1-IT1	15.8815	0.969188	-0.0451512	0.136527	-0.330713	0.740861	NA	1	FALSE
ENSG00000236714.3	HGNC:52660	LINC01844	13.5627	0.941931	-0.086307	0.169051	-0.510537	0.609675	NA	1	FALSE
ENSG00000236723.2	NA	ENSG00000236723	13.9976	1.24016	0.310524	0.132098	2.35071	0.0187376	NA	0.391808	FALSE
ENSG00000236854.2	NA	ENSG00000236854	13.2139	1.09019	0.124586	0.196911	0.632701	0.526929	NA	1	FALSE
ENSG00000236871.7	HGNC:31843	LINC00106	16.4053	1.10622	0.145637	0.143894	1.01211	0.311483	NA	1	FALSE
ENSG00000236924.2	NA	ENSG00000236924	11.6107	0.989509	-0.0152146	0.159706	-0.0952666	0.924103	NA	1	FALSE
ENSG00000236939.3	HGNC:28595	BAALC-AS2	17.0764	0.90166	-0.149345	0.123941	-1.20497	0.228216	NA	0.822908	FALSE
ENSG00000236977.1	HGNC:41477	ANKRD44-IT1	14.165	0.944355	-0.0825994	0.146941	-0.562125	0.574031	NA	1	FALSE
ENSG00000237212.2	NA	ENSG00000237212	13.7823	1.12503	0.169967	0.167833	1.01271	0.311197	NA	0.813783	FALSE
ENSG00000237276.9	HGNC:32248	ANO7L1	14.9945	1.14025	0.189356	0.159227	1.18922	0.234352	NA	1	FALSE
ENSG00000237321.1	NA	ENSG00000237321	17.5027	1.05194	0.0730502	0.124576	0.58639	0.557613	NA	1	FALSE
ENSG00000237359.2	NA	ENSG00000237359	17.666	1.01009	0.0144797	0.133241	0.108673	0.913462	NA	1	FALSE
ENSG00000237361.4	HGNC:49111	TUSC8	12.8818	0.985494	-0.0210814	0.161832	-0.130268	0.896355	NA	1	FALSE
ENSG00000237422.3	NA	ENSG00000237422	16.6049	0.843165	-0.246112	0.14451	-1.70308	0.0885532	NA	0.574719	FALSE
ENSG00000237522.1	HGNC:42032	NONOP2	11.5522	0.809372	-0.305125	0.140173	-2.17677	0.0294976	NA	1	FALSE
ENSG00000237596.7	NA	ENSG00000237596	14.9392	0.838424	-0.254248	0.188625	-1.34791	0.177688	NA	0.705108	FALSE
ENSG00000237624.1	HGNC:21627	OXCT2P1	14.9841	0.863187	-0.212255	0.226924	-0.935358	0.349604	NA	1	FALSE
ENSG00000237645.1	NA	ENSG00000237645	11.4215	0.968457	-0.04624	0.141022	-0.327891	0.742994	NA	1	FALSE
ENSG00000237788.1	NA	ENSG00000237788	13.8094	1.13377	0.181128	0.126313	1.43397	0.151582	NA	1	FALSE
ENSG00000237797.2	HGNC:53963	MACORIS	11.3477	0.919705	-0.120757	0.136827	-0.882555	0.377476	NA	1	FALSE
ENSG00000237861.1	NA	ENSG00000237861	16.578	1.0901	0.12446	0.126604	0.983063	0.325576	NA	0.819909	FALSE
ENSG00000237879.1	HGNC:42727	LINC00398	14.9078	0.950774	-0.0728249	0.122078	-0.596545	0.550811	NA	1	FALSE
ENSG00000237976.2	HGNC:40503	RFX5-AS1	10.7574	0.98886	-0.0161614	0.15053	-0.107364	0.914501	NA	1	FALSE
ENSG00000237994.1	NA	ENSG00000237994	13.5879	1.10094	0.138737	0.13355	1.03884	0.298879	NA	1	FALSE
ENSG00000238021.6	HGNC:44937	ODAD2P1	15.0362	1.06115	0.085623	0.176846	0.484166	0.628268	NA	1	FALSE
ENSG00000238039.1	NA	ENSG00000238039	17.2491	0.978587	-0.0312285	0.133004	-0.234794	0.814368	NA	1	FALSE
ENSG00000238082.1	HGNC:8047	NUDCP2	11.1685	0.893756	-0.162046	0.131945	-1.22814	0.219396	NA	0.737176	FALSE
ENSG00000238122.1	NA	ENSG00000238122	16.789	0.974488	-0.0372833	0.18736	-0.198992	0.842269	NA	1	FALSE
ENSG00000238164.6	HGNC:26966	TNFRSF14-AS1	13.0418	0.882637	-0.180109	0.207646	-0.867384	0.385732	NA	0.921156	FALSE
ENSG00000238184.1	HGNC:49384	CD81-AS1	16.6389	0.925204	-0.112157	0.120251	-0.932688	0.350981	NA	1	FALSE
ENSG00000238266.2	HGNC:44691	LINC00707	15.8642	0.827442	-0.273271	0.183732	-1.48733	0.136927	NA	0.721364	FALSE
ENSG00000238287.1	HGNC:55647	EXO5-DT	12.7922	0.954883	-0.066604	0.141333	-0.471256	0.637458	NA	1	FALSE
ENSG00000239263.1	HGNC:46024	RBM43P1	13.655	1.00305	0.00439437	0.167608	0.0262181	0.979083	NA	1	FALSE
ENSG00000239291.1	NA	ENSG00000239291	14.4089	1.08444	0.116956	0.126522	0.924392	0.355282	NA	1	FALSE
ENSG00000239381.7	NA	ENSG00000239381	16.4069	0.973808	-0.0382902	0.128252	-0.298554	0.765281	NA	1	FALSE
ENSG00000239556.4	HGNC:55757	UPK3BL3P	13.4523	1.01198	0.0171837	0.23601	0.0728091	0.941958	NA	1	FALSE
ENSG00000239617.1	HGNC:36924	RPL32P27	17.3552	1.00015	0.000210273	0.137619	0.00152793	0.998781	NA	1	FALSE
ENSG00000239627.3	HGNC:36968	RPL12P20	16.383	1.07733	0.107462	0.125452	0.856597	0.391667	NA	0.853579	FALSE
ENSG00000239774.1	HGNC:52912	TTC14-DT	10.3379	1.03369	0.0478039	0.143055	0.334164	0.738256	NA	1	FALSE
ENSG00000240083.2	HGNC:36573	RPS3AP22	15.4684	0.871508	-0.198414	0.131587	-1.50786	0.131592	NA	1	FALSE
ENSG00000240291.1	NA	ENSG00000240291	13.6048	0.952083	-0.0708408	0.139917	-0.506307	0.612641	NA	1	FALSE
ENSG00000240449.1	HGNC:41201	REPIN1-AS1	14.241	1.02144	0.0305982	0.120742	0.253417	0.799946	NA	1	FALSE
ENSG00000240474.3	HGNC:46132	RN7SL116P	17.3657	0.998909	-0.00157519	0.134025	-0.011753	0.990623	NA	1	FALSE
ENSG00000240534.1	HGNC:36636	RPL34P17	14.965	1.06886	0.0960754	0.163573	0.587355	0.556965	NA	1	FALSE
ENSG00000240616.1	HGNC:35948	RPS6P25	15.5353	1.1195	0.162857	0.119219	1.36604	0.171928	NA	1	FALSE
ENSG00000240654.6	HGNC:28732	C1QTNF9	12.1299	0.995675	-0.00625325	0.191507	-0.0326529	0.973951	NA	1	FALSE
ENSG00000240692.3	HGNC:46554	RN7SL538P	12.9763	0.939636	-0.0898258	0.14544	-0.617617	0.536828	NA	0.914933	FALSE
ENSG00000240731.1	NA	ENSG00000240731	12.4306	1.04118	0.0582208	0.140059	0.415687	0.677639	NA	1	FALSE
ENSG00000240801.1	NA	ENSG00000240801	11.6508	1.40388	0.489422	0.354621	1.38013	0.167547	NA	0.755298	FALSE
ENSG00000240808.1	NA	ENSG00000240808	10.8984	1.13504	0.182743	0.150369	1.2153	0.224252	NA	1	FALSE
ENSG00000241014.2	HGNC:55170	GPR199P	10.3951	0.995155	-0.00700673	0.355765	-0.0196948	0.984287	NA	1	FALSE
ENSG00000241057.2	NA	ENSG00000241057	13.1064	1.1282	0.174022	0.155041	1.12242	0.261682	NA	1	FALSE
ENSG00000241112.1	HGNC:36687	RPL29P14	14.3313	0.994989	-0.00724784	0.137466	-0.0527247	0.957951	NA	1	FALSE
ENSG00000241135.7	HGNC:48567	LINC00881	12.749	0.925558	-0.111605	0.163882	-0.681006	0.495868	NA	1	FALSE
ENSG00000241361.8	HGNC:48933	SLC25A24P1	13.7513	1.02239	0.0319497	0.244367	0.130745	0.895977	NA	1	FALSE
ENSG00000241416.1	HGNC:33365	KRT8P13	17.1594	1.10966	0.150114	0.184137	0.815228	0.414942	NA	0.866224	FALSE
ENSG00000241717.1	HGNC:12727	VWFP1	16.7988	0.955579	-0.0655533	0.187344	-0.349908	0.726407	NA	1	FALSE
ENSG00000241787.1	HGNC:42203	MTND4P16	11.7108	0.934262	-0.0981015	0.131749	-0.744608	0.456509	NA	1	FALSE
ENSG00000241975.1	HGNC:38155	ELOCP19	12.8646	0.88534	-0.175697	0.128067	-1.37191	0.17009	NA	0.696997	FALSE
ENSG00000242229.1	HGNC:35715	RPS3AP14	14.2245	1.02016	0.0287977	0.157529	0.182808	0.854948	NA	1	FALSE
ENSG00000242512.9	HGNC:49637	LINC01206	16.0136	1.15362	0.206163	0.170976	1.2058	0.227894	NA	1	FALSE
ENSG00000242516.3	HGNC:48710	LINC00960	17.5219	1.13513	0.182857	0.338421	0.540326	0.588972	NA	1	FALSE
ENSG00000242931.1	HGNC:36912	RPL7P49	13.712	1.01886	0.0269503	0.131212	0.205396	0.837263	NA	1	FALSE
ENSG00000243101.1	HGNC:36056	RPS3P7	13.4919	1.00895	0.0128513	0.127878	0.100497	0.91995	NA	1	FALSE
ENSG00000243207.6	HGNC:33526	PPAN-P2RY11	14.6386	1.14265	0.192386	0.367562	0.52341	0.600689	NA	0.940074	FALSE
ENSG00000243321.3	HGNC:52832	LINC01998	17.3359	1.09974	0.137167	0.181445	0.755968	0.449669	NA	1	FALSE
ENSG00000243364.8	HGNC:3224	EFNA4	12.916	1.04356	0.0615188	0.15385	0.399862	0.689258	NA	1	FALSE
ENSG00000243431.1	HGNC:35837	RPL5P30	11.2627	1.03725	0.0527669	0.152436	0.346159	0.729223	NA	1	FALSE
ENSG00000243609.1	HGNC:35811	RPS2P44	12.821	1.06243	0.087374	0.118465	0.737552	0.460786	NA	1	FALSE
ENSG00000243620.2	NA	ENSG00000243620	15.6899	0.855965	-0.224376	0.212283	-1.05697	0.290526	NA	1	FALSE
ENSG00000243806.1	HGNC:36949	RPL7P18	16.8936	0.903919	-0.145735	0.136954	-1.06412	0.287275	NA	1	FALSE
ENSG00000243811.12	HGNC:17354	APOBEC3D	11.5543	1.0718	0.100032	0.200306	0.499394	0.617502	NA	1	FALSE
ENSG00000243819.4	HGNC:46848	RN7SL832P	11.2773	0.991305	-0.0125992	0.156331	-0.0805928	0.935766	NA	1	FALSE
ENSG00000243836.6	HGNC:41186	WDR86-AS1	11.941	1.00384	0.00553171	0.174817	0.0316429	0.974757	NA	1	FALSE
ENSG00000243896.4	HGNC:8234	OR2A7	12.1571	1.17752	0.235755	0.319297	0.738357	0.460297	NA	0.886017	FALSE
ENSG00000243926.3	HGNC:41028	TIPARP-AS1	10.2329	0.942747	-0.0850572	0.155414	-0.547295	0.584176	NA	1	FALSE
ENSG00000244018.1	HGNC:35520	RPL35P6	15.6876	0.972628	-0.0400403	0.146881	-0.272604	0.785157	NA	1	FALSE
ENSG00000244063.1	NA	ENSG00000244063	11.9179	1.15307	0.205481	0.119065	1.72579	0.0843852	NA	0.566249	FALSE
ENSG00000244300.3	HGNC:51108	GATA2-AS1	16.9917	1.06065	0.0849441	0.155662	0.545695	0.585276	NA	1	FALSE
ENSG00000244513.7	HGNC:55605	EOGT-DT	12.0217	1.12468	0.16951	0.126821	1.3366	0.181352	NA	1	FALSE
ENSG00000244528.1	HGNC:51686	SEPTIN14P2	10.4573	0.878484	-0.186912	0.384932	-0.485572	0.627271	NA	1	FALSE
ENSG00000245904.5	HGNC:55600	BTG1-DT	14.5362	0.779885	-0.358667	0.201639	-1.77876	0.0752788	NA	1	FALSE
ENSG00000246082.3	HGNC:27189	NUDT16L2P	16.2183	0.974573	-0.0371578	0.126405	-0.293959	0.768789	NA	1	FALSE
ENSG00000246084.6	HGNC:53245	LINC02325	16.1446	0.817543	-0.290634	0.132609	-2.19165	0.0284046	NA	0.398532	FALSE
ENSG00000246366.6	HGNC:27841	LACTB2-AS1	10.8815	1.18615	0.246282	0.150774	1.63346	0.102372	NA	0.60127	FALSE
ENSG00000246877.2	HGNC:35182	DNM1P35	11.0516	0.95514	-0.0662159	0.172836	-0.383113	0.701636	NA	1	FALSE
ENSG00000247193.4	NA	ENSG00000247193	13.8373	0.912701	-0.131785	0.121378	-1.08574	0.277593	NA	1	FALSE
ENSG00000247363.3	HGNC:55587	NUP107-DT	10.3045	0.965987	-0.0499241	0.170119	-0.293465	0.769167	NA	1	FALSE
ENSG00000247877.7	HGNC:55584	FAM174A-DT	14.6514	1.03891	0.0550762	0.132978	0.414176	0.678745	NA	1	FALSE
ENSG00000248184.1	HGNC:53200	LINC02283	12.4939	0.999817	-0.000264401	0.164383	-0.00160845	0.998717	NA	1	FALSE
ENSG00000248367.2	NA	ENSG00000248367	16.0772	0.975757	-0.0354056	0.131443	-0.26936	0.787653	NA	1	FALSE
ENSG00000248510.2	HGNC:53181	LINC02267	16.4696	0.915643	-0.127143	0.111596	-1.13932	0.254571	NA	1	FALSE
ENSG00000248538.9	NA	ENSG00000248538	17.9658	1.05778	0.0810454	0.161284	0.502503	0.615314	NA	1	FALSE
ENSG00000248546.3	HGNC:16675	ANP32C	13.0012	1.11764	0.160454	0.144064	1.11377	0.265379	NA	1	FALSE
ENSG00000248636.7	NA	ENSG00000248636	11.592	0.855723	-0.224784	0.148236	-1.51639	0.12942	NA	1	FALSE
ENSG00000248664.2	NA	ENSG00000248664	11.5439	0.915449	-0.127449	0.134482	-0.947707	0.343279	NA	1	FALSE
ENSG00000248673.2	HGNC:50538	LINC01331	12.6176	1.02173	0.0310196	0.182344	0.170116	0.864919	NA	1	FALSE
ENSG00000248719.2	HGNC:55581	PRDM8-AS1	15.2167	1.10758	0.14741	0.18938	0.778382	0.436344	NA	0.875217	FALSE
ENSG00000248750.2	NA	ENSG00000248750	13.7826	0.977497	-0.0328354	0.12982	-0.252929	0.800323	NA	1	FALSE
ENSG00000248863.2	NA	ENSG00000248863	15.7494	1.02314	0.0329997	0.146419	0.225379	0.821684	NA	1	FALSE
ENSG00000248898.3	NA	ENSG00000248898	12.0969	1.07624	0.106004	0.145186	0.730123	0.465315	NA	1	FALSE
ENSG00000248925.2	HGNC:55580	PDCD6-DT	16.8837	0.983753	-0.0236313	0.136592	-0.173007	0.862646	NA	1	FALSE
ENSG00000248927.1	NA	ENSG00000248927	12.838	1.07153	0.0996766	0.132705	0.751113	0.452585	NA	0.97026	FALSE
ENSG00000249114.1	NA	ENSG00000249114	11.2209	1.04215	0.0595696	0.142658	0.417569	0.676262	NA	1	FALSE
ENSG00000249203.2	HGNC:53093	LINC02224	16.0489	1.08147	0.11299	0.124673	0.906288	0.364784	NA	1	FALSE
ENSG00000249258.2	NA	ENSG00000249258	14.6551	1.13073	0.177249	0.143684	1.2336	0.217353	NA	0.735739	FALSE
ENSG00000249274.1	HGNC:48947	PDLIM1P4	13.605	1.1054	0.144567	0.148944	0.970612	0.331742	NA	0.823043	FALSE
ENSG00000249286.1	HGNC:51608	AMD1P3	11.9622	0.95387	-0.0681352	0.158181	-0.430743	0.666656	NA	0.975528	FALSE
ENSG00000249352.4	HGNC:53064	LINC02198	10.5691	0.895367	-0.15945	0.160392	-0.994127	0.320161	NA	1	FALSE
ENSG00000249476.2	NA	ENSG00000249476	17.864	0.928857	-0.106471	0.153853	-0.69203	0.488918	NA	1	FALSE
ENSG00000249553.1	HGNC:42984	PPP2R2B-IT1	15.3428	1.21639	0.282606	0.141232	2.001	0.0453919	NA	1	FALSE
ENSG00000249599.2	HGNC:50864	BMPR1B-DT	15.5258	0.974578	-0.0371501	0.152839	-0.243067	0.807954	NA	1	FALSE
ENSG00000249604.1	NA	ENSG00000249604	14.3903	0.944201	-0.0828339	0.141351	-0.586018	0.557864	NA	1	FALSE
ENSG00000249700.9	HGNC:44138	SRD5A3-AS1	11.8979	1.07466	0.10388	0.154625	0.671818	0.501699	NA	0.902314	FALSE
ENSG00000249776.5	NA	ENSG00000249776	14.9146	1.24345	0.31435	0.192483	1.63313	0.102442	NA	1	FALSE
ENSG00000249855.1	HGNC:37892	EEF1A1P19	16.5169	1.19528	0.257351	0.126433	2.03548	0.0418024	NA	0.920875	FALSE
ENSG00000249863.2	NA	ENSG00000249863	13.1742	1.12548	0.170538	0.141301	1.20692	0.227464	NA	1	FALSE
ENSG00000249961.10	HGNC:26675	TERB1	10.2233	1.03072	0.0436525	0.165985	0.26299	0.792558	NA	1	FALSE
ENSG00000250069.1	NA	ENSG00000250069	16.993	0.899957	-0.152071	0.143148	-1.06233	0.288084	NA	1	FALSE
ENSG00000250148.1	HGNC:39865	KRT8P31	15.3743	1.08973	0.123973	0.12679	0.977781	0.328183	NA	1	FALSE
ENSG00000250156.3	HGNC:52904	LINC02060	16.1841	0.925375	-0.11189	0.236318	-0.473471	0.635877	NA	0.956925	FALSE
ENSG00000250182.3	HGNC:3196	EEF1A1P13	17.6451	0.904291	-0.145141	0.108866	-1.33321	0.182464	NA	0.709863	FALSE
ENSG00000250220.1	HGNC:55556	ANKRD17-DT	15.5447	1.01025	0.0147194	0.120639	0.122012	0.90289	NA	1	FALSE
ENSG00000250244.5	NA	ENSG00000250244	15.4422	1.03373	0.047862	0.171951	0.278347	0.780746	NA	1	FALSE
ENSG00000250260.1	NA	ENSG00000250260	12.4202	1.07938	0.110208	0.131866	0.835756	0.403292	NA	1	FALSE
ENSG00000250284.3	NA	ENSG00000250284	17.4503	0.83898	-0.253292	0.199662	-1.2686	0.204582	NA	1	FALSE
ENSG00000250318.1	NA	ENSG00000250318	14.8232	1.01975	0.0282153	0.134326	0.210051	0.833628	NA	1	FALSE
ENSG00000250358.7	HGNC:53066	LINC02200	14.2311	0.979268	-0.0302246	0.170663	-0.177101	0.859429	NA	1	FALSE
ENSG00000250397.2	NA	ENSG00000250397	11.4222	1.02463	0.035108	0.160301	0.219013	0.82664	NA	1	FALSE
ENSG00000250448.1	HGNC:55550	MARCHF11-DT	11.3904	1.0933	0.128691	0.156025	0.824805	0.409482	NA	0.936313	FALSE
ENSG00000250506.9	HGNC:1772	CDK3	16.6694	1.22436	0.292027	0.22724	1.2851	0.198757	NA	1	FALSE
ENSG00000250575.1	NA	ENSG00000250575	17.8706	0.880872	-0.182996	0.189821	-0.964047	0.335023	NA	0.896555	FALSE
ENSG00000250673.3	HGNC:53638	REELD1	13.5683	0.886568	-0.173697	0.235254	-0.738336	0.46031	NA	0.886017	FALSE
ENSG00000250687.6	HGNC:54492	NAIPP1	13.7345	0.994101	-0.00853594	0.300549	-0.0284011	0.977342	NA	1	FALSE
ENSG00000250853.1	HGNC:30342	RNF138P1	15.7744	0.999924	-0.000109463	0.133509	-0.000819892	0.999346	NA	1	FALSE
ENSG00000250994.2	NA	ENSG00000250994	13.7637	0.867584	-0.204925	0.134508	-1.52352	0.127628	NA	0.711454	FALSE
ENSG00000250999.2	NA	ENSG00000250999	17.6352	0.985717	-0.0207543	0.171026	-0.121352	0.903413	NA	1	FALSE
ENSG00000251013.1	HGNC:4156	GAPDHP62	13.0337	0.943764	-0.0835018	0.199024	-0.419557	0.674809	NA	1	FALSE
ENSG00000251056.1	HGNC:43608	ANKRD20A17P	16.1505	1.07584	0.105462	0.250031	0.421795	0.673175	NA	1	FALSE
ENSG00000251188.1	NA	ENSG00000251188	10.9871	0.918103	-0.123271	0.19679	-0.62641	0.531046	NA	1	FALSE
ENSG00000251250.3	NA	ENSG00000251250	12.7282	0.895616	-0.159048	0.191726	-0.829557	0.406789	NA	1	FALSE
ENSG00000251350.2	HGNC:53418	LINC02475	16.8826	1.20766	0.272209	0.190757	1.427	0.15358	NA	1	FALSE
ENSG00000251448.2	NA	ENSG00000251448	11.5193	1.01526	0.0218466	0.210813	0.10363	0.917463	NA	1	FALSE
ENSG00000251513.2	HGNC:52976	LIX1-AS1	11.4158	0.884546	-0.176991	0.142989	-1.2378	0.215792	NA	0.734677	FALSE
ENSG00000251536.2	NA	ENSG00000251536	18.0463	1.1511	0.203012	0.129346	1.56953	0.116525	NA	0.624468	FALSE
ENSG00000251613.4	NA	ENSG00000251613	15.0046	1.28417	0.360838	0.164582	2.19245	0.0283471	NA	1	FALSE
ENSG00000251632.1	HGNC:53034	LINC02172	13.6147	1.00421	0.00605695	0.176011	0.0344124	0.972548	NA	1	FALSE
ENSG00000251639.2	NA	ENSG00000251639	12.2517	1.06999	0.0975974	0.163119	0.598319	0.549627	NA	1	FALSE
ENSG00000252213.1	HGNC:52219	SNORA74D	13.5917	0.921186	-0.118435	0.133991	-0.883907	0.376747	NA	1	FALSE
ENSG00000252396.1	HGNC:45919	RN7SKP195	13.3306	1.01819	0.0260033	0.148964	0.174562	0.861424	NA	1	FALSE
ENSG00000252757.1	HGNC:45820	RN7SKP96	11.385	0.92343	-0.114925	0.147726	-0.777963	0.436591	NA	1	FALSE
ENSG00000252835.1	HGNC:32579	SCARNA21	11.7571	0.874061	-0.194194	0.143627	-1.35207	0.176354	NA	0.768575	FALSE
ENSG00000253133.2	HGNC:55539	GPAT4-AS1	14.5463	1.01606	0.022985	0.125252	0.18351	0.854398	NA	1	FALSE
ENSG00000253154.3	NA	ENSG00000253154	17.106	1.19006	0.251029	0.283999	0.883907	0.376746	NA	1	FALSE
ENSG00000253208.1	HGNC:30158	PSME2P5	11.7866	1.19531	0.25739	0.167635	1.53542	0.124681	NA	1	FALSE
ENSG00000253210.3	HGNC:55537	DENND3-AS1	13.4416	1.07623	0.105985	0.161877	0.654725	0.512645	NA	1	FALSE
ENSG00000253214.3	NA	ENSG00000253214	10.3685	0.801017	-0.320095	0.172591	-1.85465	0.0636463	NA	0.519291	FALSE
ENSG00000253361.3	NA	ENSG00000253361	17.4588	1.03376	0.0479066	0.176324	0.271697	0.785855	NA	1	FALSE
ENSG00000253372.5	NA	ENSG00000253372	16.2833	1.04274	0.0603769	0.142202	0.424585	0.671139	NA	1	FALSE
ENSG00000253452.6	NA	ENSG00000253452	13.2256	0.994199	-0.00839403	0.209897	-0.0399911	0.9681	NA	1	FALSE
ENSG00000253516.1	HGNC:39188	HMGB1P41	15.4374	1.07605	0.105739	0.132642	0.79718	0.425347	NA	1	FALSE
ENSG00000253535.5	NA	ENSG00000253535	16.4402	0.921579	-0.11782	0.134404	-0.876613	0.380697	NA	0.920097	FALSE
ENSG00000253558.2	NA	ENSG00000253558	14.5218	1.05841	0.0819036	0.133985	0.611287	0.541009	NA	0.917995	FALSE
ENSG00000253642.6	NA	ENSG00000253642	16.2569	1.05179	0.0728521	0.131098	0.555707	0.578411	NA	1	FALSE
ENSG00000253659.2	NA	ENSG00000253659	14.7901	1.09417	0.129834	0.216541	0.599579	0.548787	NA	1	FALSE
ENSG00000253734.2	HGNC:50354	LINC01289	10.667	0.873096	-0.195788	0.201493	-0.971683	0.331208	NA	0.894587	FALSE
ENSG00000253819.2	HGNC:49471	LINC01151	14.8857	1.10535	0.144503	0.174466	0.828262	0.407522	NA	0.862182	FALSE
ENSG00000253831.3	HGNC:33834	ETV3L	15.5666	1.03833	0.0542661	0.165674	0.327547	0.743254	NA	1	FALSE
ENSG00000253854.1	NA	ENSG00000253854	10.8095	1.03419	0.0485045	0.163074	0.297439	0.766131	NA	1	FALSE
ENSG00000253932.1	NA	ENSG00000253932	16.9411	1.04982	0.070144	0.162091	0.432746	0.6652	NA	1	FALSE
ENSG00000253965.2	NA	ENSG00000253965	11.5121	0.91846	-0.122711	0.168498	-0.728267	0.46645	NA	1	FALSE
ENSG00000253981.6	HGNC:44382	ALG1L13P	11.0558	0.95395	-0.0680146	0.156107	-0.435691	0.663061	NA	1	FALSE
ENSG00000254040.2	NA	ENSG00000254040	12.0471	0.811487	-0.30136	0.234927	-1.28278	0.199568	NA	1	FALSE
ENSG00000254463.1	HGNC:53665	PPIAP41	11.7434	0.92278	-0.115942	0.146117	-0.793485	0.427495	NA	1	FALSE
ENSG00000254489.3	HGNC:53909	MPPED2-AS1	11.9345	1.2502	0.32216	0.193066	1.66865	0.0951864	NA	1	FALSE
ENSG00000254507.2	HGNC:39765	DEFB131E	17.6803	0.863289	-0.212085	0.152859	-1.38746	0.165303	NA	1	FALSE
ENSG00000254539.1	NA	ENSG00000254539	18.0516	1.0088	0.0126437	0.164578	0.0768249	0.938763	NA	1	FALSE
ENSG00000254553.1	NA	ENSG00000254553	16.1845	0.843724	-0.245157	0.586168	-0.418237	0.675774	NA	0.979468	FALSE
ENSG00000254598.3	HGNC:2458	CSNK2A3	14.24	0.904006	-0.145596	0.205694	-0.707826	0.479053	NA	1	FALSE
ENSG00000254788.7	HGNC:39977	CKLF-CMTM1	16.2181	0.779391	-0.359581	0.143524	-2.50536	0.0122325	NA	0.288252	FALSE
ENSG00000254839.1	NA	ENSG00000254839	16.8044	1.06061	0.0848926	0.140073	0.606061	0.544474	NA	1	FALSE
ENSG00000254852.9	HGNC:41979	NPIPA2	12.6963	1.03926	0.0555613	0.318023	0.174708	0.861309	NA	1	FALSE
ENSG00000254897.1	NA	ENSG00000254897	12.5129	1.11135	0.152314	0.142477	1.06905	0.285049	NA	1	FALSE
ENSG00000255129.7	HGNC:55508	TTC12-DT	16.5681	0.927389	-0.108754	0.114391	-0.950716	0.341749	NA	0.9008	FALSE
ENSG00000255200.1	HGNC:42455	PGAM1P8	13.4817	0.958839	-0.0606394	0.169538	-0.357674	0.720587	NA	1	FALSE
ENSG00000255224.1	NA	ENSG00000255224	14.0661	1.00729	0.010486	0.118695	0.0883444	0.929603	NA	1	FALSE
ENSG00000255267.4	HGNC:54187	LINC02687	14.692	0.860156	-0.21733	0.146289	-1.48562	0.137379	NA	0.655744	FALSE
ENSG00000255270.1	HGNC:41416	NAV2-IT1	15.7804	0.876671	-0.189892	0.132046	-1.43808	0.150412	NA	0.736488	FALSE
ENSG00000255274.10	HGNC:44179	SMIM35	17.3058	0.73202	-0.450045	0.244447	-1.84108	0.0656105	NA	1	FALSE
ENSG00000255374.3	HGNC:18875	TAS2R43	15.4926	0.911575	-0.133566	0.233064	-0.573086	0.566586	NA	1	FALSE
ENSG00000255410.2	NA	ENSG00000255410	13.2537	0.992277	-0.0111855	0.162404	-0.0688746	0.945089	NA	1	FALSE
ENSG00000255435.7	HGNC:55495	TTC36-AS1	16.6743	0.938466	-0.0916232	0.173604	-0.527772	0.597657	NA	1	FALSE
ENSG00000255491.3	NA	ENSG00000255491	16.6898	1.01262	0.0180866	0.125371	0.144265	0.885291	NA	1	FALSE
ENSG00000255568.3	HGNC:16423	BRWD1-AS2	12.4485	1.08037	0.11152	0.139404	0.799973	0.423726	NA	1	FALSE
ENSG00000255621.1	NA	ENSG00000255621	11.6864	1.02075	0.0296338	0.204448	0.144946	0.884754	NA	1	FALSE
ENSG00000255760.3	HGNC:53352	LINC02422	12.0248	0.958106	-0.0617423	0.12643	-0.488351	0.625301	NA	1	FALSE
ENSG00000255856.2	NA	ENSG00000255856	13.6799	0.914225	-0.129379	0.129083	-1.00229	0.316201	NA	1	FALSE
ENSG00000255966.1	HGNC:55492	GAPDH-DT	10.6303	1.01517	0.0217159	0.144294	0.150498	0.880372	NA	1	FALSE
ENSG00000256101.5	NA	ENSG00000256101	14.334	1.00186	0.0026762	0.120752	0.0221628	0.982318	NA	1	FALSE
ENSG00000256139.2	NA	ENSG00000256139	17.2597	1.01119	0.0160527	0.126117	0.127285	0.898715	NA	1	FALSE
ENSG00000256407.2	NA	ENSG00000256407	12.0942	1.06973	0.0972489	0.23507	0.413703	0.679092	NA	0.980877	FALSE
ENSG00000256420.1	HGNC:48734	OSBPL9P4	14.2459	1.13034	0.176753	0.144297	1.22492	0.220606	NA	0.817582	FALSE
ENSG00000256453.2	HGNC:23799	DND1	13.0971	0.879913	-0.184568	0.144229	-1.27968	0.200656	NA	0.797507	FALSE
ENSG00000256481.1	NA	ENSG00000256481	12.6694	0.923314	-0.115107	0.124497	-0.924579	0.355185	NA	1	FALSE
ENSG00000256500.6	NA	ENSG00000256500	14.7336	0.856538	-0.223411	0.503955	-0.443314	0.657538	NA	1	FALSE
ENSG00000256546.3	NA	ENSG00000256546	16.254	1.14916	0.200585	0.121729	1.6478	0.0993929	NA	1	FALSE
ENSG00000256552.2	NA	ENSG00000256552	16.5827	1.05277	0.0741916	0.146797	0.505401	0.613277	NA	1	FALSE
ENSG00000256612.8	HGNC:2616	CYP2B7P	17.9606	1.01472	0.0210849	0.177375	0.118872	0.905376	NA	1	FALSE
ENSG00000256637.8	HGNC:52790	LINC01965	13.6962	0.97209	-0.0408379	0.205271	-0.198946	0.842305	NA	1	FALSE
ENSG00000256712.1	NA	ENSG00000256712	14.0371	0.98095	-0.0277484	0.137315	-0.202078	0.839856	NA	1	FALSE
ENSG00000256742.1	HGNC:53287	KDM2B-DT	16.7549	1.12999	0.176309	0.118168	1.49202	0.135693	NA	0.653393	FALSE
ENSG00000256802.3	NA	ENSG00000256802	16.6025	0.952811	-0.0697375	0.17464	-0.399322	0.689656	NA	1	FALSE
ENSG00000256894.1	NA	ENSG00000256894	11.1611	0.835343	-0.259559	0.13541	-1.91683	0.0552591	NA	0.499385	FALSE
ENSG00000257067.6	HGNC:54218	LINC02703	17.6635	1.0509	0.0716211	0.159946	0.447782	0.654311	NA	1	FALSE
ENSG00000257083.7	NA	ENSG00000257083	15.8398	1.38268	0.467471	0.130411	3.58461	0.000337586	NA	1	FALSE
ENSG00000257169.1	NA	ENSG00000257169	14.2859	0.864371	-0.210277	0.139944	-1.50258	0.132947	NA	0.649466	FALSE
ENSG00000257258.2	NA	ENSG00000257258	10.9179	1.02914	0.0414453	0.16684	0.248413	0.803815	NA	1	FALSE
ENSG00000257272.1	NA	ENSG00000257272	15.1864	1.01298	0.018603	0.118639	0.156803	0.8754	NA	1	FALSE
ENSG00000257285.6	HGNC:55482	PRMT5-DT	15.7842	1.06644	0.0928023	0.248572	0.373342	0.708894	NA	1	FALSE
ENSG00000257398.8	NA	ENSG00000257398	10.9048	1.03615	0.0512396	0.177297	0.289004	0.772578	NA	1	FALSE
ENSG00000257403.2	NA	ENSG00000257403	15.6533	1.14943	0.200917	0.129576	1.55057	0.121005	NA	0.631421	FALSE
ENSG00000257489.6	NA	ENSG00000257489	13.2142	0.967863	-0.0471253	0.139542	-0.337715	0.735578	NA	1	FALSE
ENSG00000257509.1	NA	ENSG00000257509	11.5939	1.26237	0.33614	0.146039	2.30171	0.0213514	NA	1	FALSE
ENSG00000257511.1	NA	ENSG00000257511	17.5287	0.882864	-0.179737	0.101582	-1.76938	0.0768308	NA	1	FALSE
ENSG00000257527.1	NA	ENSG00000257527	15.0004	0.861299	-0.215414	0.155741	-1.38316	0.166616	NA	0.692045	FALSE
ENSG00000257605.3	HGNC:54810	MYG1-AS1	12.4101	1.24352	0.314426	0.134239	2.34229	0.0191657	NA	0.344984	FALSE
ENSG00000257703.6	NA	ENSG00000257703	16.2129	1.05847	0.0819823	0.130121	0.630045	0.528665	NA	1	FALSE
ENSG00000257735.1	NA	ENSG00000257735	11.341	1.04612	0.0650542	0.145825	0.446113	0.655516	NA	1	FALSE
ENSG00000257818.1	HGNC:51614	C1GALT1P1	17.9658	0.892219	-0.164531	0.133399	-1.23337	0.217437	NA	1	FALSE
ENSG00000257829.1	NA	ENSG00000257829	9.78012	1.20535	0.269448	0.140565	1.91689	0.0552514	NA	0.499385	FALSE
ENSG00000257875.1	NA	ENSG00000257875	10.0515	1.01168	0.0167529	0.151914	0.110279	0.912188	NA	1	FALSE
ENSG00000258111.1	NA	ENSG00000258111	11.6989	1.14507	0.195439	0.154081	1.26841	0.204651	NA	0.802551	FALSE
ENSG00000258302.2	NA	ENSG00000258302	11.2398	1.12228	0.166437	0.157492	1.0568	0.290604	NA	1	FALSE
ENSG00000258404.1	HGNC:53239	LINC02320	10.659	0.964852	-0.0516201	0.146133	-0.353241	0.723908	NA	1	FALSE
ENSG00000258469.1	HGNC:43616	CHMP4BP1	15.9199	0.957311	-0.0629406	0.124504	-0.505531	0.613186	NA	1	FALSE
ENSG00000258512.1	HGNC:20119	LINC00239	17.7885	0.895179	-0.159752	0.10616	-1.50482	0.132369	NA	1	FALSE
ENSG00000258611.2	HGNC:54721	YBX2P2	12.7451	1.04767	0.0671885	0.177188	0.379194	0.704544	NA	1	FALSE
ENSG00000258620.2	NA	ENSG00000258620	11.7034	0.791156	-0.337965	0.178676	-1.89149	0.0585584	NA	0.504853	FALSE
ENSG00000258647.6	HGNC:48620	LINC00930	13.9013	0.982079	-0.0260887	0.161186	-0.161854	0.871421	NA	1	FALSE
ENSG00000258875.6	NA	ENSG00000258875	16.9721	0.921273	-0.118299	0.169752	-0.696891	0.485871	NA	1	FALSE
ENSG00000258919.1	NA	ENSG00000258919	18.002	1.15754	0.21106	0.11137	1.89512	0.0580766	NA	1	FALSE
ENSG00000258938.1	NA	ENSG00000258938	14.5361	0.832402	-0.264647	0.119462	-2.21532	0.0267382	NA	0.442914	FALSE
ENSG00000259048.1	NA	ENSG00000259048	15.3364	1.30037	0.378921	0.146652	2.5838	0.00977188	NA	0.266962	FALSE
ENSG00000259129.6	HGNC:44302	LINC00648	12.5706	0.953287	-0.0690172	0.190749	-0.361821	0.717485	NA	1	FALSE
ENSG00000259134.7	HGNC:27081	LINC00924	10.8955	1.25564	0.328422	0.158719	2.06921	0.0385263	NA	0.441814	FALSE
ENSG00000259146.4	HGNC:55432	SIPA1L1-AS1	11.4923	0.978245	-0.0317318	0.125565	-0.252712	0.800491	NA	1	FALSE
ENSG00000259151.2	HGNC:20142	CAP2P1	14.6313	0.848356	-0.237259	0.137535	-1.72508	0.0845133	NA	1	FALSE
ENSG00000259172.1	HGNC:55431	SNRPA1-DT	17.1228	1.03081	0.0437731	0.120462	0.363377	0.716323	NA	1	FALSE
ENSG00000259271.1	HGNC:42363	ANKRD62P1	10.1808	0.899748	-0.152407	0.232242	-0.656242	0.511668	NA	1	FALSE
ENSG00000259315.1	HGNC:51497	ACTG1P17	12.6162	0.912812	-0.13161	0.159905	-0.82305	0.41048	NA	1	FALSE
ENSG00000259316.12	NA	ENSG00000259316	12.0147	0.819489	-0.287204	0.315008	-0.911737	0.361907	NA	1	FALSE
ENSG00000259318.1	HGNC:20015	HMGN1P1	12.3997	1.00593	0.00852355	0.12539	0.0679764	0.945804	NA	1	FALSE
ENSG00000259332.3	HGNC:44655	ST20-MTHFS	14.3936	1.21739	0.283788	0.213604	1.32857	0.183989	NA	1	FALSE
ENSG00000259362.2	NA	ENSG00000259362	16.1506	1.11764	0.160454	0.14026	1.14398	0.252633	NA	0.76385	FALSE
ENSG00000259377.1	NA	ENSG00000259377	16.2559	1.09076	0.12533	0.117216	1.06922	0.284971	NA	1	FALSE
ENSG00000259378.1	HGNC:43868	DCAF13P3	17.16	1.10639	0.145855	0.101421	1.43811	0.150404	NA	1	FALSE
ENSG00000259416.2	HGNC:54806	LINC02883	17.331	0.920304	-0.119818	0.134068	-0.893708	0.371478	NA	1	FALSE
ENSG00000259424.2	HGNC:50365	IRAIN	12.4169	1.11067	0.151432	0.17623	0.859284	0.390184	NA	0.924445	FALSE
ENSG00000259433.2	NA	ENSG00000259433	15.0559	1.08094	0.112293	0.232675	0.482618	0.629367	NA	1	FALSE
ENSG00000259446.6	HGNC:51417	RYR3-DT	13.5229	1.35638	0.43976	0.220225	1.99687	0.0458397	NA	0.943953	FALSE
ENSG00000259479.6	HGNC:49919	SORD2P	12.8986	0.880219	-0.184066	0.297302	-0.619121	0.535837	NA	1	FALSE
ENSG00000259523.1	NA	ENSG00000259523	11.3802	1.04926	0.0693783	0.134225	0.516879	0.605241	NA	0.942637	FALSE
ENSG00000259539.1	NA	ENSG00000259539	14.5729	0.942268	-0.0857908	0.130138	-0.659232	0.509747	NA	1	FALSE
ENSG00000259554.1	NA	ENSG00000259554	12.014	0.952079	-0.0708472	0.159242	-0.444902	0.656391	NA	1	FALSE
ENSG00000259556.2	NA	ENSG00000259556	17.6173	0.979748	-0.0295172	0.124255	-0.237554	0.812227	NA	1	FALSE
ENSG00000259690.1	NA	ENSG00000259690	16.0325	1.05277	0.0741965	0.131313	0.565037	0.572049	NA	1	FALSE
ENSG00000259692.6	NA	ENSG00000259692	13.2702	1.25793	0.331055	0.22766	1.45416	0.145901	NA	0.732373	FALSE
ENSG00000259751.1	HGNC:54878	TUBAP11	14.8247	1.00367	0.00529019	0.12866	0.0411177	0.967202	NA	1	FALSE
ENSG00000259793.1	NA	ENSG00000259793	12.4897	0.933822	-0.0987803	0.15509	-0.636922	0.524176	NA	1	FALSE
ENSG00000259804.1	HGNC:55409	CTCF-DT	15.1404	0.984998	-0.0218068	0.122973	-0.17733	0.859249	NA	1	FALSE
ENSG00000259848.9	NA	ENSG00000259848	17.435	0.840792	-0.250179	0.279098	-0.896384	0.370048	NA	1	FALSE
ENSG00000259867.6	HGNC:55405	DYNLRB2-AS1	13.5451	0.908796	-0.137971	0.217673	-0.633846	0.526181	NA	1	FALSE
ENSG00000259937.2	NA	ENSG00000259937	13.6836	1.10575	0.14502	0.170217	0.851973	0.394229	NA	1	FALSE
ENSG00000260060.1	NA	ENSG00000260060	14.947	0.971543	-0.0416496	0.130579	-0.31896	0.749757	NA	1	FALSE
ENSG00000260064.1	NA	ENSG00000260064	10.7061	0.951508	-0.0717116	0.171283	-0.418674	0.675454	NA	1	FALSE
ENSG00000260086.4	NA	ENSG00000260086	16.814	1.04973	0.0700168	0.130737	0.535557	0.592265	NA	1	FALSE
ENSG00000260092.1	NA	ENSG00000260092	13.8523	0.83859	-0.253963	0.291808	-0.870309	0.384131	NA	0.849254	FALSE
ENSG00000260136.6	NA	ENSG00000260136	11.566	1.00398	0.00572372	0.140883	0.0406274	0.967593	NA	1	FALSE
ENSG00000260193.1	HGNC:54381	LINC02846	13.6093	0.784903	-0.349414	0.133284	-2.62158	0.00875231	NA	0.291641	FALSE
ENSG00000260209.1	NA	ENSG00000260209	17.5446	1.19424	0.256095	0.132688	1.93005	0.0536002	NA	1	FALSE
ENSG00000260219.3	HGNC:53029	CD2BP2-DT	16.4191	0.845088	-0.242827	0.14702	-1.65166	0.0986043	NA	0.661957	FALSE
ENSG00000260274.1	NA	ENSG00000260274	15.762	1.00267	0.00384695	0.116783	0.0329409	0.973722	NA	1	FALSE
ENSG00000260339.1	HGNC:25810	HEXA-AS1	15.5749	0.927269	-0.108941	0.130184	-0.836825	0.402691	NA	1	FALSE
ENSG00000260388.2	HGNC:43706	LINC00562	11.2466	0.964727	-0.0518075	0.151442	-0.342095	0.732279	NA	1	FALSE
ENSG00000260469.3	HGNC:51422	INSYN1-AS1	16.3062	1.00518	0.00745979	0.153962	0.0484521	0.961356	NA	1	FALSE
ENSG00000260599.1	NA	ENSG00000260599	16.96	1.08559	0.118476	0.221591	0.534661	0.592884	NA	0.936105	FALSE
ENSG00000260615.1	HGNC:51632	RPL23AP97	17.5848	1.19045	0.251511	0.135201	1.86028	0.062846	NA	1	FALSE
ENSG00000260625.3	NA	ENSG00000260625	13.5251	1.07805	0.108421	0.15871	0.683139	0.494519	NA	1	FALSE
ENSG00000260634.1	NA	ENSG00000260634	17.248	0.911209	-0.134146	0.12966	-1.0346	0.300855	NA	1	FALSE
ENSG00000260743.1	NA	ENSG00000260743	16.4524	0.908405	-0.138592	0.123643	-1.12091	0.262327	NA	1	FALSE
ENSG00000260751.2	NA	ENSG00000260751	14.3737	1.26066	0.334179	0.132192	2.52799	0.0114717	NA	0.675	FALSE
ENSG00000260776.6	HGNC:49206	GOLGA6FP	16.7622	0.98031	-0.02869	0.369789	-0.0775849	0.938158	NA	1	FALSE
ENSG00000260778.5	HGNC:55382	MIR3677HG	17.8148	0.969979	-0.0439745	0.1231	-0.357225	0.720923	NA	1	FALSE
ENSG00000260806.1	HGNC:55380	PAPOLA-DT	15.215	0.973107	-0.0393291	0.128552	-0.305939	0.759651	NA	1	FALSE
ENSG00000260835.1	NA	ENSG00000260835	14.2464	1.13676	0.184928	0.164551	1.12383	0.261084	NA	1	FALSE
ENSG00000260871.1	NA	ENSG00000260871	11.7946	0.976487	-0.0343269	0.134979	-0.254313	0.799254	NA	1	FALSE
ENSG00000260874.5	NA	ENSG00000260874	14.2659	1.13332	0.180556	0.130914	1.3792	0.167834	NA	0.755909	FALSE
ENSG00000260911.2	NA	ENSG00000260911	11.8916	0.866162	-0.20729	0.144676	-1.43279	0.151918	NA	1	FALSE
ENSG00000260927.2	NA	ENSG00000260927	16.6886	1.00219	0.00316017	0.144616	0.0218522	0.982566	NA	1	FALSE
ENSG00000261140.1	NA	ENSG00000261140	15.4611	1.05168	0.0727025	0.122353	0.594202	0.552377	NA	0.920097	FALSE
ENSG00000261168.1	NA	ENSG00000261168	12.6734	0.937339	-0.0933577	0.136195	-0.685469	0.493048	NA	1	FALSE
ENSG00000261175.6	HGNC:53050	LINC02188	15.9926	0.78443	-0.350283	0.214922	-1.62982	0.10314	NA	1	FALSE
ENSG00000261187.1	NA	ENSG00000261187	15.1615	0.941387	-0.0871406	0.113817	-0.765621	0.443902	NA	0.962051	FALSE
ENSG00000261211.2	NA	ENSG00000261211	12.2993	0.96891	-0.0455655	0.149043	-0.305721	0.759817	NA	1	FALSE
ENSG00000261330.1	HGNC:53674	PPIAP50	12.4891	1.05069	0.0713312	0.150741	0.473204	0.636068	NA	0.956925	FALSE
ENSG00000261335.1	NA	ENSG00000261335	17.9117	1.0419	0.0592115	0.119362	0.496065	0.619848	NA	1	FALSE
ENSG00000261373.1	HGNC:48915	VPS9D1-AS1	14.4689	1.04207	0.0594586	0.154285	0.385383	0.699954	NA	1	FALSE
ENSG00000261386.2	NA	ENSG00000261386	13.0496	1.00264	0.00379849	0.13532	0.0280705	0.977606	NA	1	FALSE
ENSG00000261390.7	HGNC:51525	MAFTRR	11.8841	0.978363	-0.0315578	0.209516	-0.150623	0.880273	NA	1	FALSE
ENSG00000261474.1	NA	ENSG00000261474	12.8086	0.954519	-0.0671536	0.145757	-0.460723	0.644997	NA	1	FALSE
ENSG00000261476.1	NA	ENSG00000261476	15.3582	1.04395	0.0620547	0.132115	0.469702	0.638568	NA	1	FALSE
ENSG00000261487.1	NA	ENSG00000261487	14.0871	1.0455	0.0641943	0.160279	0.400516	0.688777	NA	0.987134	FALSE
ENSG00000261488.1	HGNC:53943	TBILA	10.222	1.09638	0.132749	0.17454	0.760567	0.446916	NA	1	FALSE
ENSG00000261544.1	NA	ENSG00000261544	14.3873	0.953545	-0.0686277	0.136031	-0.5045	0.61391	NA	1	FALSE
ENSG00000261560.1	NA	ENSG00000261560	16.6387	1.08044	0.111616	0.127333	0.876568	0.380721	NA	0.847773	FALSE
ENSG00000261587.3	HGNC:44155	TMEM249	13.1508	0.865137	-0.208999	0.177008	-1.18073	0.23771	NA	1	FALSE
ENSG00000261668.1	NA	ENSG00000261668	12.78	0.981022	-0.0276424	0.120618	-0.229173	0.818735	NA	1	FALSE
ENSG00000261684.2	NA	ENSG00000261684	17.4612	0.980157	-0.0289156	0.148715	-0.194436	0.845834	NA	1	FALSE
ENSG00000261693.1	NA	ENSG00000261693	14.599	1.15127	0.203226	0.165191	1.23025	0.218603	NA	1	FALSE
ENSG00000261732.1	NA	ENSG00000261732	17.9752	0.945412	-0.0809844	0.167071	-0.484729	0.627868	NA	1	FALSE
ENSG00000261777.6	HGNC:55349	DDX19A-DT	15.8458	0.839848	-0.251799	0.132672	-1.8979	0.057709	NA	1	FALSE
ENSG00000261819.1	NA	ENSG00000261819	17.6153	1.12492	0.169829	0.211595	0.802611	0.422199	NA	1	FALSE
ENSG00000261837.1	NA	ENSG00000261837	11.3004	1.16808	0.224135	0.135907	1.64918	0.0991112	NA	0.596581	FALSE
ENSG00000261839.1	NA	ENSG00000261839	14.5348	0.913214	-0.130976	0.122969	-1.06511	0.286827	NA	0.867203	FALSE
ENSG00000261888.1	NA	ENSG00000261888	13.6487	1.10147	0.139431	0.142189	0.980602	0.326789	NA	1	FALSE
ENSG00000261916.1	NA	ENSG00000261916	12.0568	1.18875	0.249447	0.152827	1.63221	0.102634	NA	1	FALSE
ENSG00000261996.1	NA	ENSG00000261996	13.8154	0.97619	-0.034766	0.141705	-0.245341	0.806192	NA	1	FALSE
ENSG00000262061.7	HGNC:55345	RPH3AL-AS1	13.2044	0.97035	-0.0434228	0.203552	-0.213325	0.831073	NA	1	FALSE
ENSG00000262089.1	NA	ENSG00000262089	9.89012	1.00999	0.0143389	0.148727	0.0964106	0.923194	NA	1	FALSE
ENSG00000262227.1	NA	ENSG00000262227	13.9859	1.04157	0.0587613	0.120965	0.485771	0.62713	NA	1	FALSE
ENSG00000262267.6	NA	ENSG00000262267	18.0355	0.93964	-0.08982	0.184836	-0.485945	0.627006	NA	1	FALSE
ENSG00000262333.1	HGNC:39134	HNRNPA1P16	13.9312	0.900939	-0.150498	0.129149	-1.1653	0.243897	NA	1	FALSE
ENSG00000262503.1	NA	ENSG00000262503	17.6161	1.12321	0.167623	0.113551	1.47619	0.139894	NA	1	FALSE
ENSG00000262514.1	NA	ENSG00000262514	13.5993	1.07235	0.100779	0.143106	0.704226	0.481292	NA	1	FALSE
ENSG00000262652.1	NA	ENSG00000262652	13.8244	0.982489	-0.025487	0.127779	-0.199462	0.841901	NA	1	FALSE
ENSG00000262681.2	NA	ENSG00000262681	13.769	0.952966	-0.0695029	0.16977	-0.409394	0.68225	NA	1	FALSE
ENSG00000262700.1	NA	ENSG00000262700	17.7076	0.927558	-0.108491	0.152581	-0.711038	0.477061	NA	1	FALSE
ENSG00000262712.1	NA	ENSG00000262712	15.9189	0.838253	-0.254542	0.120293	-2.11601	0.0343441	NA	0.885079	FALSE
ENSG00000262803.1	NA	ENSG00000262803	12.5714	0.990006	-0.0144912	0.146615	-0.0988379	0.921267	NA	1	FALSE
ENSG00000262903.1	NA	ENSG00000262903	15.8335	1.01984	0.0283477	0.132106	0.214583	0.830092	NA	1	FALSE
ENSG00000263120.1	NA	ENSG00000263120	12.1	0.977016	-0.0335455	0.159425	-0.210416	0.833343	NA	1	FALSE
ENSG00000263551.6	NA	ENSG00000263551	14.334	0.987424	-0.0182587	0.169757	-0.107558	0.914347	NA	1	FALSE
ENSG00000263647.1	HGNC:52869	BPTFP1	16.6505	1.03061	0.0434987	0.566628	0.0767675	0.938808	NA	1	FALSE
ENSG00000263698.1	NA	ENSG00000263698	15.2224	0.941047	-0.0876613	0.13355	-0.656393	0.511571	NA	1	FALSE
ENSG00000263766.6	HGNC:55336	KPNB1-DT	12.3195	1.16074	0.215045	0.181211	1.18671	0.235341	NA	1	FALSE
ENSG00000263883.1	HGNC:51457	EEF1DP7	12.617	0.850806	-0.233098	0.145564	-1.60134	0.109301	NA	1	FALSE
ENSG00000263884.1	HGNC:55334	THOC1-DT	14.2312	0.992411	-0.0109907	0.119413	-0.0920395	0.926667	NA	1	FALSE
ENSG00000264229.1	HGNC:34016	RNU4ATAC	15.6083	1.06688	0.093399	0.157248	0.593958	0.55254	NA	0.920097	FALSE
ENSG00000264278.1	HGNC:53779	ZNF236-DT	15.7901	0.9087	-0.138124	0.115039	-1.20067	0.22988	NA	1	FALSE
ENSG00000264529.1	HGNC:54761	DNAJB6P8	14.4287	1.02395	0.034142	0.127109	0.268605	0.788233	NA	1	FALSE
ENSG00000264596.1	NA	ENSG00000264596	13.48	1.07084	0.0987389	0.142243	0.694156	0.487585	NA	0.999523	FALSE
ENSG00000264666.2	NA	ENSG00000264666	17.5564	1.16104	0.215418	0.146736	1.46807	0.142086	NA	1	FALSE
ENSG00000264860.1	NA	ENSG00000264860	12.5196	0.917569	-0.124112	0.163873	-0.757365	0.448831	NA	1	FALSE
ENSG00000264943.1	HGNC:10836	SH3GL1P2	12.1889	1.46067	0.546633	0.377294	1.44883	0.147386	NA	0.734258	FALSE
ENSG00000265206.5	NA	ENSG00000265206	11.4754	0.911896	-0.133058	0.172936	-0.769409	0.441651	NA	0.876009	FALSE
ENSG00000265218.1	NA	ENSG00000265218	15.8955	1.38881	0.473854	0.31946	1.48329	0.137996	NA	1	FALSE
ENSG00000265411.1	HGNC:46672	RN7SL656P	10.7532	1.00076	0.00109102	0.311386	0.00350375	0.997204	NA	1	FALSE
ENSG00000265478.2	NA	ENSG00000265478	14.9068	0.879795	-0.184761	0.123856	-1.49174	0.135768	NA	0.720947	FALSE
ENSG00000265531.3	HGNC:3615	FCGR1CP	16.4318	0.909884	-0.136246	0.205796	-0.662044	0.507943	NA	1	FALSE
ENSG00000265625.1	NA	ENSG00000265625	16.4634	1.0455	0.0641895	0.109153	0.588071	0.556484	NA	0.920875	FALSE
ENSG00000265683.1	HGNC:53547	SYPL1P2	17.8868	0.943505	-0.0838975	0.142378	-0.58926	0.555687	NA	1	FALSE
ENSG00000265702.2	NA	ENSG00000265702	14.3371	0.836486	-0.257586	0.179708	-1.43336	0.151754	NA	1	FALSE
ENSG00000265775.1	NA	ENSG00000265775	17.5506	1.10716	0.146865	0.13661	1.07506	0.282347	NA	0.863547	FALSE
ENSG00000265778.4	HGNC:55324	ZNF516-AS1	15.5745	1.01475	0.0211231	0.13279	0.159071	0.873613	NA	1	FALSE
ENSG00000265798.6	NA	ENSG00000265798	13.516	0.956495	-0.064171	0.175004	-0.366684	0.713855	NA	1	FALSE
ENSG00000266003.1	NA	ENSG00000266003	15.7422	1.10864	0.148787	0.152274	0.977099	0.32852	NA	1	FALSE
ENSG00000266111.2	NA	ENSG00000266111	13.0036	1.02664	0.0379253	0.128542	0.295041	0.767962	NA	1	FALSE
ENSG00000266208.1	NA	ENSG00000266208	10.5947	0.96385	-0.05312	0.165909	-0.320176	0.748835	NA	1	FALSE
ENSG00000266289.1	NA	ENSG00000266289	11.7955	0.944207	-0.0828242	0.158534	-0.522439	0.601365	NA	1	FALSE
ENSG00000266456.1	NA	ENSG00000266456	13.3889	0.884123	-0.177681	0.15814	-1.12357	0.261195	NA	0.846312	FALSE
ENSG00000266498.1	NA	ENSG00000266498	17.9153	0.940725	-0.0881546	0.121369	-0.726335	0.467634	NA	1	FALSE
ENSG00000266538.1	NA	ENSG00000266538	14.5548	1.14704	0.19792	0.131317	1.50719	0.131762	NA	1	FALSE
ENSG00000266677.1	NA	ENSG00000266677	14.0394	1.18972	0.250628	0.250288	1.00136	0.316654	NA	1	FALSE
ENSG00000266680.1	NA	ENSG00000266680	13.7035	0.971385	-0.0418851	0.126466	-0.331196	0.740496	NA	1	FALSE
ENSG00000266733.7	HGNC:24509	TBC1D29P	13.0516	1.00213	0.00306325	0.157198	0.0194866	0.984453	NA	1	FALSE
ENSG00000266896.1	NA	ENSG00000266896	15.0359	1.03011	0.0428036	0.128688	0.332615	0.739425	NA	1	FALSE
ENSG00000266907.1	NA	ENSG00000266907	12.3849	0.806212	-0.310769	0.134339	-2.31331	0.0207056	NA	0.406546	FALSE
ENSG00000267072.3	NA	ENSG00000267072	16.303	1.05892	0.0825926	0.126117	0.654891	0.512538	NA	1	FALSE
ENSG00000267083.1	HGNC:48888	KRT18P61	15.2477	0.890318	-0.167607	0.130174	-1.28756	0.197898	NA	1	FALSE
ENSG00000267213.4	HGNC:55307	DPY19L3-DT	11.9896	0.999603	-0.000573489	0.127878	-0.00448466	0.996422	NA	1	FALSE
ENSG00000267219.1	NA	ENSG00000267219	14.6641	1.00546	0.00785677	0.118021	0.0665711	0.946923	NA	1	FALSE
ENSG00000267249.1	NA	ENSG00000267249	17.3393	1.037	0.0524157	0.106319	0.493004	0.62201	NA	1	FALSE
ENSG00000267264.1	NA	ENSG00000267264	13.4959	0.939329	-0.090298	0.119767	-0.753949	0.45088	NA	1	FALSE
ENSG00000267265.6	HGNC:55305	GP6-AS1	14.4263	1.13167	0.178454	0.318473	0.560342	0.575247	NA	0.927651	FALSE
ENSG00000267283.1	NA	ENSG00000267283	12.0212	1.22853	0.296932	0.140551	2.11263	0.0346327	NA	0.426556	FALSE
ENSG00000267298.1	NA	ENSG00000267298	17.5303	1.05697	0.0799293	0.117112	0.682505	0.494919	NA	1	FALSE
ENSG00000267317.2	NA	ENSG00000267317	14.5428	1.21268	0.278193	0.136926	2.0317	0.0421837	NA	1	FALSE
ENSG00000267327.2	NA	ENSG00000267327	17.006	1.11032	0.150975	0.228958	0.659399	0.50964	NA	1	FALSE
ENSG00000267361.1	HGNC:53767	SEC24AP1	14.5949	0.760122	-0.395697	0.147393	-2.68463	0.00726093	NA	0.24274	FALSE
ENSG00000267385.1	NA	ENSG00000267385	17.9993	1.33057	0.412039	0.162527	2.5352	0.0112382	NA	0.670911	FALSE
ENSG00000267414.1	HGNC:54819	SETBP1-DT	12.8296	0.961616	-0.0564671	0.131082	-0.430776	0.666631	NA	1	FALSE
ENSG00000267421.6	HGNC:55297	ZFP28-DT	13.9187	0.870564	-0.199977	0.127511	-1.56831	0.116809	NA	1	FALSE
ENSG00000267426.5	NA	ENSG00000267426	17.2029	0.961075	-0.0572784	0.291173	-0.196716	0.84405	NA	1	FALSE
ENSG00000267504.1	NA	ENSG00000267504	15.5179	1.06157	0.0861933	0.134744	0.639681	0.52238	NA	1	FALSE
ENSG00000267521.1	NA	ENSG00000267521	14.0362	0.993169	-0.00988951	0.168282	-0.0587677	0.953137	NA	1	FALSE
ENSG00000267655.1	NA	ENSG00000267655	12.2726	0.96867	-0.0459228	0.131926	-0.348095	0.727769	NA	1	FALSE
ENSG00000267799.1	HGNC:50488	MAN1A2P1	16.2518	0.899245	-0.153214	0.129396	-1.18407	0.236385	NA	1	FALSE
ENSG00000267809.1	HGNC:7718	NDUFV2P1	14.3105	1.10559	0.144813	0.154598	0.936704	0.348911	NA	1	FALSE
ENSG00000267919.1	NA	ENSG00000267919	11.6159	1.25918	0.332479	0.146662	2.26698	0.0233914	NA	1	FALSE
ENSG00000268038.4	HGNC:25060	LINC01785	14.0746	1.29502	0.372979	0.22735	1.64055	0.100891	NA	1	FALSE
ENSG00000268081.2	NA	ENSG00000268081	13.2446	0.986641	-0.019403	0.158724	-0.122243	0.902706	NA	1	FALSE
ENSG00000268379.1	NA	ENSG00000268379	17.0362	0.926026	-0.110876	0.134412	-0.82489	0.409434	NA	1	FALSE
ENSG00000268400.5	NA	ENSG00000268400	10.9468	1.04343	0.0613381	0.214446	0.286031	0.774854	NA	1	FALSE
ENSG00000268500.7	HGNC:10874	SIGLEC5	12.4023	0.848542	-0.236942	0.236288	-1.00277	0.315973	NA	1	FALSE
ENSG00000268543.1	NA	ENSG00000268543	14.8223	0.965779	-0.0502355	0.122135	-0.411311	0.680845	NA	1	FALSE
ENSG00000268555.2	NA	ENSG00000268555	16.2006	1.11234	0.153603	0.154468	0.994405	0.320026	NA	1	FALSE
ENSG00000268584.1	NA	ENSG00000268584	10.5215	0.880132	-0.184207	0.138748	-1.32764	0.184296	NA	0.778449	FALSE
ENSG00000268601.1	NA	ENSG00000268601	12.0104	1.18678	0.247056	0.166005	1.48824	0.136687	NA	0.721348	FALSE
ENSG00000268659.2	NA	ENSG00000268659	14.6199	0.974734	-0.0369199	0.13151	-0.280738	0.778911	NA	1	FALSE
ENSG00000268660.1	HGNC:33985	LETM1P2	11.0997	1.13421	0.181685	0.147897	1.22846	0.219274	NA	0.817582	FALSE
ENSG00000269091.6	NA	ENSG00000269091	13.2685	1.15316	0.205597	0.172158	1.19423	0.232387	NA	1	FALSE
ENSG00000269189.1	NA	ENSG00000269189	12.0306	1.04075	0.0576216	0.141045	0.408534	0.682881	NA	1	FALSE
ENSG00000269352.1	HGNC:51284	PTOV1-AS2	14.6552	1.00253	0.00365124	0.142284	0.0256617	0.979527	NA	1	FALSE
ENSG00000269399.2	NA	ENSG00000269399	17.2084	1.02744	0.0390472	0.115641	0.337658	0.735621	NA	1	FALSE
ENSG00000269416.7	HGNC:49676	LINC01224	13.0495	1.00149	0.00215156	0.222633	0.00966419	0.992289	NA	1	FALSE
ENSG00000269489.1	NA	ENSG00000269489	17.6899	0.989672	-0.0149778	0.111011	-0.134921	0.892674	NA	1	FALSE
ENSG00000269621.1	NA	ENSG00000269621	15.655	0.961009	-0.0573789	0.139303	-0.4119	0.680413	NA	1	FALSE
ENSG00000269755.1	NA	ENSG00000269755	17.3766	0.927958	-0.107869	0.140542	-0.76752	0.442772	NA	1	FALSE
ENSG00000269883.1	NA	ENSG00000269883	14.1156	0.959982	-0.0589214	0.147751	-0.39879	0.690048	NA	1	FALSE
ENSG00000269921.1	NA	ENSG00000269921	16.0404	1.0336	0.0476724	0.130421	0.365527	0.714718	NA	1	FALSE
ENSG00000269934.3	NA	ENSG00000269934	17.039	0.864577	-0.209934	0.123606	-1.69842	0.0894284	NA	1	FALSE
ENSG00000269967.1	NA	ENSG00000269967	14.3633	1.08487	0.117516	0.14649	0.802214	0.422429	NA	0.944884	FALSE
ENSG00000269986.1	NA	ENSG00000269986	11.6331	0.962175	-0.0556288	0.180402	-0.308361	0.757808	NA	1	FALSE
ENSG00000269994.3	HGNC:55359	LINC02893	14.4958	0.910544	-0.135199	0.131207	-1.03042	0.302813	NA	0.807144	FALSE
ENSG00000270001.1	NA	ENSG00000270001	13.0563	0.912998	-0.131317	0.147401	-0.890881	0.372993	NA	1	FALSE
ENSG00000270020.1	NA	ENSG00000270020	17.8701	0.904225	-0.145246	0.154519	-0.939991	0.347222	NA	1	FALSE
ENSG00000270048.1	NA	ENSG00000270048	13.7807	1.01837	0.0262568	0.143689	0.182733	0.855008	NA	1	FALSE
ENSG00000270059.1	NA	ENSG00000270059	14.3827	1.08553	0.118402	0.126868	0.933273	0.350679	NA	1	FALSE
ENSG00000270071.4	NA	ENSG00000270071	11.2323	0.989096	-0.0158169	0.170292	-0.0928813	0.925998	NA	1	FALSE
ENSG00000270084.2	HGNC:44119	GAS5-AS1	12.6688	1.23792	0.307916	0.141288	2.17934	0.0293063	NA	0.459381	FALSE
ENSG00000270095.1	NA	ENSG00000270095	10.3757	0.960364	-0.0583465	0.160555	-0.363405	0.716303	NA	1	FALSE
ENSG00000270115.1	NA	ENSG00000270115	11.6566	1.08438	0.116872	0.141001	0.828876	0.407174	NA	1	FALSE
ENSG00000270164.2	HGNC:51124	LINC01480	14.3653	0.920518	-0.119483	0.216414	-0.552103	0.580878	NA	1	FALSE
ENSG00000270207.2	NA	ENSG00000270207	17.11	1.07271	0.101262	0.195944	0.516792	0.605302	NA	1	FALSE
ENSG00000270343.1	HGNC:20036	UNGP3	17.4849	1.10192	0.140024	0.116798	1.19886	0.230584	NA	0.746318	FALSE
ENSG00000270504.1	NA	ENSG00000270504	17.9986	0.970541	-0.0431383	0.113679	-0.379474	0.704336	NA	1	FALSE
ENSG00000270605.1	NA	ENSG00000270605	14.858	0.834452	-0.261099	0.199267	-1.3103	0.190095	NA	0.784389	FALSE
ENSG00000270720.1	NA	ENSG00000270720	10.5289	0.995958	-0.00584368	0.135058	-0.0432679	0.965488	NA	1	FALSE
ENSG00000270757.1	HGNC:49184	HSPE1-MOB4	14.1851	1.06505	0.0909267	0.369194	0.246284	0.805462	NA	1	FALSE
ENSG00000270878.1	HGNC:20013	GCATP1	11.1918	0.853699	-0.2282	0.15944	-1.43126	0.152356	NA	1	FALSE
ENSG00000270964.1	HGNC:55261	MAP2K5-DT	10.1259	0.931342	-0.102618	0.150775	-0.680604	0.496122	NA	1	FALSE
ENSG00000271013.1	HGNC:43813	LRRC37A9P	13.9795	0.891063	-0.166401	0.138433	-1.20204	0.22935	NA	1	FALSE
ENSG00000271133.6	HGNC:55257	ITGB8-AS1	16.9484	1.11717	0.159854	0.141408	1.13045	0.258289	NA	1	FALSE
ENSG00000271320.1	NA	ENSG00000271320	11.6585	0.986283	-0.0199264	0.143841	-0.138531	0.889821	NA	1	FALSE
ENSG00000271380.1	NA	ENSG00000271380	11.5428	0.931288	-0.1027	0.127962	-0.802585	0.422215	NA	1	FALSE
ENSG00000271382.1	NA	ENSG00000271382	13.0856	0.979474	-0.0299209	0.136678	-0.218916	0.826715	NA	1	FALSE
ENSG00000271427.1	NA	ENSG00000271427	13.0063	1.10116	0.139026	0.133498	1.0414	0.297689	NA	1	FALSE
ENSG00000271503.6	HGNC:10632	CCL5	14.0159	1.03676	0.0520861	0.212987	0.244551	0.806804	NA	1	FALSE
ENSG00000271761.1	NA	ENSG00000271761	14.9079	1.01846	0.0263832	0.132827	0.198628	0.842554	NA	1	FALSE
ENSG00000271778.1	NA	ENSG00000271778	12.8475	1.13484	0.182485	0.122964	1.48406	0.137794	NA	0.656063	FALSE
ENSG00000271833.1	NA	ENSG00000271833	16.548	1.08058	0.111809	0.114118	0.979763	0.327203	NA	1	FALSE
ENSG00000271855.1	NA	ENSG00000271855	10.6059	0.844187	-0.244366	0.131186	-1.86275	0.0624975	NA	1	FALSE
ENSG00000271871.1	NA	ENSG00000271871	12.2116	0.906531	-0.141572	0.150298	-0.941939	0.346224	NA	0.832668	FALSE
ENSG00000271911.1	NA	ENSG00000271911	15.079	1.14592	0.196507	0.132045	1.48818	0.136704	NA	1	FALSE
ENSG00000271936.1	NA	ENSG00000271936	13.7288	1.13305	0.180212	0.123345	1.46105	0.144003	NA	1	FALSE
ENSG00000271964.1	NA	ENSG00000271964	14.0159	0.96508	-0.0512797	0.115635	-0.443462	0.657432	NA	0.970374	FALSE
ENSG00000271966.1	HGNC:55237	ARFGEF1-DT	10.9756	1.12704	0.172535	0.124922	1.38114	0.167237	NA	1	FALSE
ENSG00000271993.1	NA	ENSG00000271993	16.7696	1.04265	0.060261	0.115746	0.520632	0.602623	NA	1	FALSE
ENSG00000272008.1	NA	ENSG00000272008	16.0208	0.901432	-0.14971	0.109531	-1.36682	0.171681	NA	0.698221	FALSE
ENSG00000272040.1	NA	ENSG00000272040	15.6747	0.985507	-0.0210617	0.129997	-0.162016	0.871293	NA	1	FALSE
ENSG00000272068.1	HGNC:55233	BCAN-AS1	16.9207	1.05346	0.0751328	0.13774	0.545468	0.585432	NA	1	FALSE
ENSG00000272072.1	NA	ENSG00000272072	10.604	1.13486	0.18251	0.150839	1.20997	0.22629	NA	1	FALSE
ENSG00000272076.1	NA	ENSG00000272076	11.2397	1.05609	0.0787341	0.137684	0.571847	0.567426	NA	0.924445	FALSE
ENSG00000272092.1	NA	ENSG00000272092	11.4013	0.951891	-0.0711325	0.136701	-0.52035	0.60282	NA	0.941027	FALSE
ENSG00000272103.2	NA	ENSG00000272103	14.6449	0.971303	-0.0420061	0.131607	-0.319178	0.749592	NA	1	FALSE
ENSG00000272121.1	NA	ENSG00000272121	16.3634	0.997295	-0.0039084	0.109555	-0.0356754	0.971541	NA	1	FALSE
ENSG00000272123.1	NA	ENSG00000272123	14.5419	1.01075	0.0154289	0.134553	0.114668	0.908708	NA	1	FALSE
ENSG00000272156.1	NA	ENSG00000272156	12.4591	0.927157	-0.109114	0.167469	-0.651546	0.514694	NA	1	FALSE
ENSG00000272157.1	NA	ENSG00000272157	17.7604	0.92739	-0.108753	0.108557	-1.00181	0.316437	NA	0.81751	FALSE
ENSG00000272159.1	NA	ENSG00000272159	12.3895	1.31036	0.389965	0.13628	2.8615	0.00421642	NA	0.197116	FALSE
ENSG00000272195.1	NA	ENSG00000272195	15.1916	0.986165	-0.0200987	0.156343	-0.128555	0.89771	NA	1	FALSE
ENSG00000272219.1	NA	ENSG00000272219	17.9442	1.14951	0.201018	0.131624	1.52721	0.126709	NA	0.64196	FALSE
ENSG00000272279.1	NA	ENSG00000272279	14.615	1.10968	0.150138	0.215408	0.696996	0.485805	NA	0.997503	FALSE
ENSG00000272305.5	NA	ENSG00000272305	12.6366	0.893556	-0.162371	0.155725	-1.04267	0.297099	NA	1	FALSE
ENSG00000272361.2	NA	ENSG00000272361	17.0906	0.893279	-0.162817	0.124232	-1.31059	0.189995	NA	1	FALSE
ENSG00000272463.1	NA	ENSG00000272463	15.4251	0.957477	-0.0626898	0.140534	-0.446084	0.655536	NA	1	FALSE
ENSG00000272465.1	NA	ENSG00000272465	11.8516	1.20353	0.267273	0.157836	1.69335	0.0903879	NA	0.580209	FALSE
ENSG00000272498.1	NA	ENSG00000272498	16.3723	0.961302	-0.0569381	0.137814	-0.413151	0.679496	NA	0.981095	FALSE
ENSG00000272515.1	NA	ENSG00000272515	12.3829	1.04306	0.060818	0.144336	0.421363	0.67349	NA	1	FALSE
ENSG00000272529.1	NA	ENSG00000272529	10.8101	1.10856	0.148682	0.158724	0.936732	0.348896	NA	1	FALSE
ENSG00000272562.2	HGNC:55210	H3-3A-DT	17.295	1.2582	0.331357	0.131375	2.52222	0.0116616	NA	0.283841	FALSE
ENSG00000272564.1	NA	ENSG00000272564	17.4081	1.14403	0.194123	0.158591	1.22405	0.220933	NA	0.817582	FALSE
ENSG00000272597.1	NA	ENSG00000272597	12.87	0.955549	-0.0655979	0.143449	-0.457291	0.647462	NA	1	FALSE
ENSG00000272610.1	HGNC:42436	MAGI1-IT1	14.6267	1.03301	0.0468502	0.127255	0.368159	0.712755	NA	1	FALSE
ENSG00000272661.1	NA	ENSG00000272661	13.109	0.973066	-0.0393898	0.268637	-0.146628	0.883425	NA	1	FALSE
ENSG00000272663.1	HGNC:55206	PPP1R21-DT	15.7485	0.869849	-0.201163	0.124125	-1.62066	0.105091	NA	1	FALSE
ENSG00000272677.2	HGNC:55205	HNRNPD-DT	12.0906	0.87072	-0.19972	0.138465	-1.44239	0.149193	NA	1	FALSE
ENSG00000272688.1	NA	ENSG00000272688	17.1242	0.942676	-0.0851657	0.132536	-0.642585	0.520494	NA	1	FALSE
ENSG00000272702.1	NA	ENSG00000272702	13.5075	1.28911	0.366371	0.258911	1.41504	0.157055	NA	0.680937	FALSE
ENSG00000272711.1	HGNC:55204	HK2-DT	10.1073	0.89795	-0.155293	0.150329	-1.03302	0.301596	NA	1	FALSE
ENSG00000272733.1	NA	ENSG00000272733	17.2948	0.990016	-0.0144761	0.132599	-0.109172	0.913066	NA	1	FALSE
ENSG00000272824.1	NA	ENSG00000272824	11.3615	1.21761	0.284049	0.158518	1.7919	0.0731487	NA	0.542996	FALSE
ENSG00000272880.1	NA	ENSG00000272880	16.609	0.986067	-0.0202424	0.137848	-0.146845	0.883254	NA	1	FALSE
ENSG00000272884.1	NA	ENSG00000272884	11.4313	1.04586	0.0646867	0.380326	0.170082	0.864945	NA	1	FALSE
ENSG00000272905.1	NA	ENSG00000272905	14.1611	0.966351	-0.0493809	0.124821	-0.395614	0.69239	NA	1	FALSE
ENSG00000272906.1	NA	ENSG00000272906	12.6923	0.939783	-0.0896009	0.136313	-0.657316	0.510978	NA	1	FALSE
ENSG00000272914.1	NA	ENSG00000272914	14.3895	0.861469	-0.21513	0.135176	-1.59148	0.111502	NA	0.686853	FALSE
ENSG00000272941.1	NA	ENSG00000272941	15.3155	1.10629	0.14573	0.13511	1.0786	0.280766	NA	1	FALSE
ENSG00000272942.1	NA	ENSG00000272942	11.0884	0.806477	-0.310295	0.148975	-2.08287	0.0372627	NA	0.496102	FALSE
ENSG00000272968.5	HGNC:42971	RBAK-RBAKDN	9.86856	1.23574	0.30537	0.214794	1.42169	0.155117	NA	1	FALSE
ENSG00000273001.1	HGNC:55177	PFKP-DT	14.974	1.11395	0.155686	0.124763	1.24785	0.212084	NA	0.810688	FALSE
ENSG00000273035.1	NA	ENSG00000273035	17.5778	1.078	0.108362	0.11417	0.94913	0.342555	NA	0.900917	FALSE
ENSG00000273080.1	NA	ENSG00000273080	16.9304	1.02095	0.0299053	0.138396	0.216085	0.828922	NA	1	FALSE
ENSG00000273091.1	NA	ENSG00000273091	17.4787	0.884656	-0.176812	0.110667	-1.59769	0.110112	NA	0.684574	FALSE
ENSG00000273139.1	NA	ENSG00000273139	9.79741	1.11866	0.161776	0.150191	1.07714	0.28142	NA	0.790052	FALSE
ENSG00000273142.1	HGNC:53972	LINC02604	16.4333	0.873082	-0.195811	0.152615	-1.28304	0.199479	NA	0.796877	FALSE
ENSG00000273145.1	NA	ENSG00000273145	11.6961	1.04315	0.0609501	0.155142	0.392866	0.694418	NA	1	FALSE
ENSG00000273155.1	NA	ENSG00000273155	15.1806	1.13572	0.183605	0.185439	0.990108	0.322121	NA	1	FALSE
ENSG00000273184.1	NA	ENSG00000273184	12.1807	1.04808	0.0677423	0.374841	0.180723	0.856585	NA	1	FALSE
ENSG00000273188.1	NA	ENSG00000273188	15.5755	1.04045	0.0572104	0.119959	0.476914	0.633423	NA	1	FALSE
ENSG00000273211.1	NA	ENSG00000273211	14.3171	0.845077	-0.242844	0.131077	-1.85269	0.0639271	NA	0.58397	FALSE
ENSG00000273226.1	NA	ENSG00000273226	17.2523	1.12511	0.170068	0.114348	1.48728	0.136941	NA	1	FALSE
ENSG00000273243.1	NA	ENSG00000273243	17.3576	0.876356	-0.190412	0.117898	-1.61506	0.106298	NA	0.676702	FALSE
ENSG00000273271.1	NA	ENSG00000273271	17.225	0.890275	-0.167677	0.119148	-1.4073	0.159338	NA	0.74638	FALSE
ENSG00000273275.1	NA	ENSG00000273275	13.2256	0.848532	-0.236959	0.121151	-1.9559	0.0504766	NA	0.543414	FALSE
ENSG00000273291.5	NA	ENSG00000273291	13.4876	1.05464	0.0767477	0.170161	0.451031	0.651967	NA	0.967377	FALSE
ENSG00000273343.1	NA	ENSG00000273343	17.3453	0.984125	-0.0230869	0.122338	-0.188714	0.850317	NA	1	FALSE
ENSG00000273356.1	HGNC:52854	LINC02019	10.4542	0.792333	-0.335822	0.187615	-1.78995	0.073462	NA	0.607807	FALSE
ENSG00000273375.1	NA	ENSG00000273375	11.1902	1.03619	0.0512924	0.150624	0.340533	0.733455	NA	1	FALSE
ENSG00000273402.1	NA	ENSG00000273402	12.7176	1.21523	0.281228	0.143303	1.96246	0.0497085	NA	1	FALSE
ENSG00000273403.1	NA	ENSG00000273403	11.0603	0.796863	-0.327597	0.150894	-2.17105	0.0299275	NA	0.461856	FALSE
ENSG00000273442.1	NA	ENSG00000273442	14.2403	1.01615	0.0231163	0.129949	0.177887	0.858812	NA	1	FALSE
ENSG00000273568.1	NA	ENSG00000273568	13.3301	1.03144	0.0446615	0.130599	0.341974	0.73237	NA	1	FALSE
ENSG00000273599.1	NA	ENSG00000273599	14.8315	0.888062	-0.171268	0.13232	-1.29434	0.195547	NA	1	FALSE
ENSG00000273619.1	NA	ENSG00000273619	15.9358	0.958346	-0.0613814	0.131386	-0.467185	0.640367	NA	1	FALSE
ENSG00000273759.1	NA	ENSG00000273759	15.1429	0.960949	-0.0574676	0.129926	-0.442309	0.658266	NA	1	FALSE
ENSG00000273851.1	NA	ENSG00000273851	11.6644	1.08549	0.118343	0.1753	0.675088	0.49962	NA	0.901697	FALSE
ENSG00000273853.1	NA	ENSG00000273853	16.7432	0.814265	-0.296429	0.144647	-2.04932	0.0404307	NA	1	FALSE
ENSG00000273888.1	HGNC:20129	FRMD6-AS1	17.9048	1.16697	0.222764	0.121074	1.83991	0.0657817	NA	1	FALSE
ENSG00000273901.1	NA	ENSG00000273901	16.3586	0.955856	-0.0651347	0.121759	-0.534946	0.592687	NA	0.935899	FALSE
ENSG00000273987.1	NA	ENSG00000273987	14.2963	1.08381	0.116118	0.125596	0.924536	0.355207	NA	0.907484	FALSE
ENSG00000274021.1	NA	ENSG00000274021	12.6693	0.979187	-0.030344	0.159847	-0.189831	0.849441	NA	1	FALSE
ENSG00000274029.1	NA	ENSG00000274029	14.9055	0.986796	-0.0191757	0.159151	-0.120488	0.904097	NA	1	FALSE
ENSG00000274080.1	NA	ENSG00000274080	17.6917	1.14381	0.193848	0.161691	1.19888	0.230574	NA	1	FALSE
ENSG00000274184.1	NA	ENSG00000274184	16.9076	1.00014	0.00019931	0.138288	0.00144127	0.99885	NA	1	FALSE
ENSG00000274340.1	NA	ENSG00000274340	11.9505	0.925112	-0.112301	0.135702	-0.827556	0.407922	NA	0.862645	FALSE
ENSG00000274372.5	HGNC:54338	LINC02804	12.6761	1.01109	0.015906	0.199345	0.0797914	0.936403	NA	1	FALSE
ENSG00000274421.1	NA	ENSG00000274421	17.856	1.02201	0.0314096	0.114501	0.274316	0.783841	NA	1	FALSE
ENSG00000274565.1	NA	ENSG00000274565	11.8305	1.02248	0.0320671	0.134144	0.239051	0.811066	NA	1	FALSE
ENSG00000274598.1	NA	ENSG00000274598	12.1296	1.14933	0.200797	0.128962	1.55703	0.119464	NA	0.629601	FALSE
ENSG00000274659.3	HGNC:53293	LINC02371	12.9884	0.787998	-0.343737	0.248974	-1.38061	0.167398	NA	1	FALSE
ENSG00000274667.1	NA	ENSG00000274667	17.6296	1.0097	0.0139285	0.112845	0.123431	0.901766	NA	1	FALSE
ENSG00000274677.1	NA	ENSG00000274677	13.2644	0.901941	-0.148895	0.125114	-1.19008	0.234014	NA	1	FALSE
ENSG00000274818.1	NA	ENSG00000274818	15.1367	1.11734	0.160072	0.117626	1.36085	0.173562	NA	1	FALSE
ENSG00000274895.1	NA	ENSG00000274895	12.3284	0.969764	-0.0442949	0.140331	-0.315647	0.752271	NA	1	FALSE
ENSG00000274933.5	HGNC:32709	TBC1D3I	11.4192	1.12534	0.170359	0.264717	0.643552	0.519866	NA	1	FALSE
ENSG00000274997.2	HGNC:13671	H2AC12	11.2299	1.02895	0.0411747	0.151431	0.271904	0.785696	NA	1	FALSE
ENSG00000275056.1	NA	ENSG00000275056	14.3285	1.06981	0.0973505	0.124758	0.780315	0.435206	NA	1	FALSE
ENSG00000275092.1	NA	ENSG00000275092	14.416	1.05813	0.0815193	0.137992	0.590752	0.554686	NA	1	FALSE
ENSG00000275180.1	NA	ENSG00000275180	18.0142	1.0144	0.020627	0.118385	0.174236	0.86168	NA	1	FALSE
ENSG00000275183.2	HGNC:16306	LENG9	13.7448	1.1753	0.233026	0.142383	1.63661	0.101712	NA	1	FALSE
ENSG00000275223.1	NA	ENSG00000275223	17.7556	1.01361	0.0195078	0.11853	0.164581	0.869274	NA	1	FALSE
ENSG00000275236.1	NA	ENSG00000275236	15.0106	0.989717	-0.0149117	0.121254	-0.12298	0.902123	NA	1	FALSE
ENSG00000275286.1	NA	ENSG00000275286	11.1688	1.12888	0.174898	0.154172	1.13443	0.256612	NA	1	FALSE
ENSG00000275325.4	HGNC:49872	PDCD6IPP1	16.2798	1.02414	0.034407	0.144308	0.238427	0.81155	NA	1	FALSE
ENSG00000275426.1	NA	ENSG00000275426	15.7894	0.974186	-0.0377304	0.118304	-0.318927	0.749782	NA	1	FALSE
ENSG00000275454.1	NA	ENSG00000275454	12.9258	0.876174	-0.19071	0.126008	-1.51347	0.130159	NA	1	FALSE
ENSG00000275638.1	NA	ENSG00000275638	10.963	0.99676	-0.00468238	0.149818	-0.0312537	0.975067	NA	1	FALSE
ENSG00000275672.1	NA	ENSG00000275672	15.4141	0.944338	-0.0826246	0.1148	-0.719728	0.471693	NA	1	FALSE
ENSG00000275674.1	NA	ENSG00000275674	10.8651	0.932652	-0.100589	0.142311	-0.706821	0.479678	NA	0.990968	FALSE
ENSG00000275763.3	HGNC:51248	ZNF516-DT	13.0758	0.854007	-0.22768	0.12901	-1.76483	0.0775919	NA	0.61874	FALSE
ENSG00000275769.1	NA	ENSG00000275769	10.2679	1.08607	0.119111	0.141583	0.841279	0.400191	NA	0.858943	FALSE
ENSG00000275805.1	NA	ENSG00000275805	13.5615	0.904043	-0.145537	0.135151	-1.07685	0.281547	NA	1	FALSE
ENSG00000275846.1	NA	ENSG00000275846	10.256	0.939444	-0.0901212	0.177097	-0.50888	0.610836	NA	1	FALSE
ENSG00000275894.1	NA	ENSG00000275894	13.4828	1.16961	0.226028	0.188889	1.19662	0.231454	NA	0.826186	FALSE
ENSG00000276097.1	NA	ENSG00000276097	14.3922	1.01904	0.0272152	0.137908	0.197342	0.84356	NA	1	FALSE
ENSG00000276223.1	NA	ENSG00000276223	17.9732	1.01194	0.017121	0.127735	0.134036	0.893374	NA	1	FALSE
ENSG00000276408.1	NA	ENSG00000276408	10.1216	0.985144	-0.0215934	0.132185	-0.163357	0.870237	NA	1	FALSE
ENSG00000276445.1	NA	ENSG00000276445	18.0668	1.03804	0.053864	0.137714	0.391129	0.695702	NA	1	FALSE
ENSG00000276490.1	NA	ENSG00000276490	11.8383	1.0026	0.00374787	0.178417	0.0210062	0.983241	NA	1	FALSE
ENSG00000276509.1	NA	ENSG00000276509	17.4257	1.02677	0.0381162	0.12108	0.314801	0.752913	NA	1	FALSE
ENSG00000276593.1	NA	ENSG00000276593	10.8153	1.04082	0.0577177	0.142741	0.404352	0.685954	NA	1	FALSE
ENSG00000276704.1	NA	ENSG00000276704	11.2897	0.91296	-0.131376	0.146693	-0.895584	0.370475	NA	1	FALSE
ENSG00000276842.1	NA	ENSG00000276842	12.9847	0.944487	-0.0823973	0.139793	-0.589424	0.555577	NA	0.92066	FALSE
ENSG00000276853.1	NA	ENSG00000276853	16.8377	1.19063	0.25173	0.132463	1.90038	0.0573831	NA	0.564077	FALSE
ENSG00000277182.1	NA	ENSG00000277182	17.5411	1.08694	0.12027	0.117363	1.02477	0.305471	NA	1	FALSE
ENSG00000277184.1	HGNC:32597	SNORA9	16.1476	0.879268	-0.185625	0.143575	-1.29287	0.196055	NA	1	FALSE
ENSG00000277245.1	NA	ENSG00000277245	11.6284	1.05795	0.0812774	0.138426	0.587154	0.5571	NA	1	FALSE
ENSG00000277288.5	HGNC:51236	LINC02881	13.4742	1.1185	0.161565	0.152977	1.05614	0.290904	NA	1	FALSE
ENSG00000277511.1	NA	ENSG00000277511	14.175	0.803619	-0.315416	0.114028	-2.76614	0.00567246	NA	1	FALSE
ENSG00000277566.1	NA	ENSG00000277566	15.8963	1.04475	0.0631638	0.136288	0.463459	0.643035	NA	1	FALSE
ENSG00000277744.1	NA	ENSG00000277744	11.2014	0.899435	-0.15291	0.123812	-1.23501	0.216826	NA	1	FALSE
ENSG00000277782.1	NA	ENSG00000277782	16.6551	0.93141	-0.102511	0.114772	-0.893167	0.371768	NA	1	FALSE
ENSG00000277831.1	NA	ENSG00000277831	15.9283	0.942308	-0.085729	0.119851	-0.715298	0.474425	NA	1	FALSE
ENSG00000277855.1	NA	ENSG00000277855	15.548	1.01034	0.0148366	0.119158	0.124512	0.90091	NA	1	FALSE
ENSG00000277863.1	NA	ENSG00000277863	18.056	1.38285	0.467644	0.213048	2.19502	0.028162	NA	0.456533	FALSE
ENSG00000277873.1	NA	ENSG00000277873	14.6228	0.893991	-0.161668	0.12876	-1.25557	0.209271	NA	1	FALSE
ENSG00000277887.1	HGNC:32662	SNORA50C	15.2653	1.07668	0.106591	0.165212	0.645177	0.518812	NA	0.909009	FALSE
ENSG00000277978.1	NA	ENSG00000277978	14.5386	1.00084	0.00121416	0.139889	0.00867948	0.993075	NA	1	FALSE
ENSG00000278040.1	NA	ENSG00000278040	11.2941	0.839303	-0.252736	0.129017	-1.95893	0.0501207	NA	1	FALSE
ENSG00000278200.1	HGNC:52797	LINC01971	10.2728	0.806657	-0.309972	0.136488	-2.27105	0.0231437	NA	1	FALSE
ENSG00000278231.1	NA	ENSG00000278231	16.4802	0.902256	-0.148391	0.119262	-1.24425	0.213409	NA	1	FALSE
ENSG00000278254.4	NA	ENSG00000278254	15.4204	1.08552	0.118386	0.158458	0.747115	0.454994	NA	1	FALSE
ENSG00000278338.4	HGNC:44270	VWA8-AS1	17.2784	0.988009	-0.0174035	0.14093	-0.123491	0.901719	NA	1	FALSE
ENSG00000278383.1	NA	ENSG00000278383	12.173	0.961777	-0.0562254	0.145999	-0.385107	0.700158	NA	1	FALSE
ENSG00000278390.6	NA	ENSG00000278390	13.1916	0.747588	-0.419685	0.184982	-2.26878	0.0232814	NA	0.369742	FALSE
ENSG00000278456.1	NA	ENSG00000278456	11.6739	1.20394	0.26776	0.223896	1.19591	0.23173	NA	1	FALSE
ENSG00000278518.1	NA	ENSG00000278518	13.7697	0.991994	-0.0115967	0.149467	-0.0775871	0.938157	NA	1	FALSE
ENSG00000278532.1	NA	ENSG00000278532	14.3143	0.966999	-0.048414	0.139085	-0.348089	0.727773	NA	1	FALSE
ENSG00000278558.5	HGNC:33600	TMEM191B	17.8964	0.994451	-0.00802774	0.246719	-0.032538	0.974043	NA	1	FALSE
ENSG00000278601.1	NA	ENSG00000278601	15.9213	0.833677	-0.26244	0.107355	-2.44459	0.0145018	NA	1	FALSE
ENSG00000278668.1	NA	ENSG00000278668	17.3603	1.09395	0.129552	0.127364	1.01717	0.30907	NA	1	FALSE
ENSG00000278709.2	HGNC:51599	NKILA	12.125	1.00278	0.00400041	0.155729	0.0256883	0.979506	NA	1	FALSE
ENSG00000278722.1	NA	ENSG00000278722	13.9645	1.22042	0.287382	0.114864	2.50192	0.0123522	NA	0.690053	FALSE
ENSG00000278746.1	HGNC:46676	RN7SL660P	13.1887	0.871412	-0.198574	0.162113	-1.22491	0.220609	NA	1	FALSE
ENSG00000278828.2	HGNC:4775	H3C10	13.8535	0.976014	-0.0350258	0.160288	-0.218517	0.827026	NA	1	FALSE
ENSG00000278829.1	NA	ENSG00000278829	13.7539	1.00413	0.00595052	0.131407	0.0452833	0.963881	NA	1	FALSE
ENSG00000278840.1	NA	ENSG00000278840	12.7741	0.988833	-0.0162012	0.151146	-0.107189	0.914639	NA	1	FALSE
ENSG00000278861.1	NA	ENSG00000278861	14.8506	0.907472	-0.140075	0.125414	-1.1169	0.264036	NA	1	FALSE
ENSG00000278875.1	NA	ENSG00000278875	16.0713	0.98427	-0.0228734	0.120335	-0.190081	0.849245	NA	1	FALSE
ENSG00000278921.2	HGNC:25643	EPB41L4A-DT	13.8719	1.22478	0.292521	0.134667	2.17218	0.0298421	NA	1	FALSE
ENSG00000278974.1	NA	ENSG00000278974	11.8537	0.995983	-0.00580694	0.16239	-0.0357592	0.971474	NA	1	FALSE
ENSG00000278979.1	NA	ENSG00000278979	12.7972	0.973682	-0.0384782	0.152517	-0.252288	0.800818	NA	1	FALSE
ENSG00000278982.1	NA	ENSG00000278982	14.3431	0.829325	-0.269991	0.146016	-1.84906	0.0644498	NA	0.520128	FALSE
ENSG00000278987.1	NA	ENSG00000278987	11.5621	0.855483	-0.225189	0.142093	-1.5848	0.113012	NA	1	FALSE
ENSG00000278993.1	NA	ENSG00000278993	9.49866	0.938365	-0.0917786	0.138803	-0.661217	0.508473	NA	1	FALSE
ENSG00000279042.1	NA	ENSG00000279042	17.2836	1.15909	0.212997	0.166002	1.2831	0.199458	NA	1	FALSE
ENSG00000279044.1	NA	ENSG00000279044	14.0797	0.887664	-0.171915	0.141887	-1.21163	0.225655	NA	1	FALSE
ENSG00000279057.1	NA	ENSG00000279057	13.4929	0.592056	-0.756196	0.375013	-2.01645	0.0437525	NA	1	FALSE
ENSG00000279064.1	NA	ENSG00000279064	14.969	0.982726	-0.025139	0.148073	-0.169774	0.865188	NA	1	FALSE
ENSG00000279068.1	NA	ENSG00000279068	11.6262	1.02486	0.0354253	0.174163	0.203403	0.83882	NA	1	FALSE
ENSG00000279090.1	NA	ENSG00000279090	12.3092	0.975914	-0.0351744	0.15349	-0.229164	0.818742	NA	1	FALSE
ENSG00000279091.1	NA	ENSG00000279091	11.8571	1.06002	0.0840878	0.138844	0.605629	0.544761	NA	1	FALSE
ENSG00000279094.3	HGNC:52458	LINC01670	13.3009	0.741728	-0.431038	0.232693	-1.85239	0.0639704	NA	0.519791	FALSE
ENSG00000279103.1	NA	ENSG00000279103	11.7319	1.0756	0.105143	0.135666	0.775015	0.438331	NA	1	FALSE
ENSG00000279148.1	NA	ENSG00000279148	11.7326	0.984085	-0.0231456	0.134191	-0.172482	0.863058	NA	1	FALSE
ENSG00000279149.1	NA	ENSG00000279149	11.3323	0.906904	-0.140979	0.16857	-0.836323	0.402973	NA	1	FALSE
ENSG00000279198.1	NA	ENSG00000279198	10.7673	0.836266	-0.257967	0.159741	-1.61491	0.106331	NA	0.676763	FALSE
ENSG00000279199.1	NA	ENSG00000279199	14.5511	1.15786	0.211455	0.129545	1.63229	0.102619	NA	1	FALSE
ENSG00000279221.1	NA	ENSG00000279221	12.4997	1.16768	0.223644	0.158044	1.41508	0.157046	NA	1	FALSE
ENSG00000279246.1	NA	ENSG00000279246	17.2881	0.954503	-0.0671784	0.111192	-0.604165	0.545734	NA	1	FALSE
ENSG00000279250.1	NA	ENSG00000279250	11.3839	0.93336	-0.0994948	0.147651	-0.673852	0.500405	NA	1	FALSE
ENSG00000279254.1	NA	ENSG00000279254	17.7445	1.26858	0.34322	0.187107	1.83435	0.0666025	NA	1	FALSE
ENSG00000279255.1	NA	ENSG00000279255	17.7641	0.942947	-0.0847521	0.124139	-0.682717	0.494786	NA	1	FALSE
ENSG00000279259.1	NA	ENSG00000279259	15.7487	0.943251	-0.084286	0.114136	-0.738469	0.460229	NA	1	FALSE
ENSG00000279265.1	NA	ENSG00000279265	15.7418	1.03968	0.0561356	0.111041	0.505538	0.613181	NA	1	FALSE
ENSG00000279294.1	NA	ENSG00000279294	16.9576	1.038	0.0538059	0.128399	0.419051	0.675179	NA	1	FALSE
ENSG00000279315.1	NA	ENSG00000279315	17.6566	1.13809	0.18661	0.138749	1.34495	0.178642	NA	1	FALSE
ENSG00000279328.1	NA	ENSG00000279328	14.0766	1.04053	0.0573163	0.136035	0.421335	0.67351	NA	0.978855	FALSE
ENSG00000279352.1	NA	ENSG00000279352	13.6193	0.952546	-0.0701389	0.155306	-0.451618	0.651544	NA	0.966965	FALSE
ENSG00000279394.1	NA	ENSG00000279394	11.9484	0.867312	-0.205377	0.137156	-1.4974	0.13429	NA	1	FALSE
ENSG00000279409.1	NA	ENSG00000279409	14.186	1.16915	0.22546	0.145922	1.54507	0.12233	NA	1	FALSE
ENSG00000279416.1	NA	ENSG00000279416	12.5914	0.938452	-0.0916449	0.132251	-0.692964	0.488332	NA	1	FALSE
ENSG00000279526.1	NA	ENSG00000279526	16.272	1.07007	0.0977034	0.119621	0.816773	0.414058	NA	1	FALSE
ENSG00000279557.1	NA	ENSG00000279557	15.9953	1.00629	0.00905181	0.127461	0.0710162	0.943385	NA	1	FALSE
ENSG00000279565.1	NA	ENSG00000279565	16.8421	1.15481	0.207656	0.137753	1.50745	0.131695	NA	1	FALSE
ENSG00000279570.1	NA	ENSG00000279570	17.7701	1.11631	0.158744	0.111243	1.427	0.15358	NA	0.675877	FALSE
ENSG00000279591.1	NA	ENSG00000279591	14.6542	0.952056	-0.0708821	0.118008	-0.600653	0.548071	NA	0.920097	FALSE
ENSG00000279611.1	NA	ENSG00000279611	10.4379	1.06693	0.0934689	0.146264	0.639043	0.522795	NA	1	FALSE
ENSG00000279619.1	NA	ENSG00000279619	12.385	1.10826	0.148291	0.148176	1.00077	0.316936	NA	0.886017	FALSE
ENSG00000279633.1	NA	ENSG00000279633	14.8964	1.03453	0.0489755	0.131086	0.373613	0.708692	NA	1	FALSE
ENSG00000279663.3	NA	ENSG00000279663	18.0355	0.94445	-0.0824532	0.123429	-0.668019	0.504121	NA	1	FALSE
ENSG00000279670.1	NA	ENSG00000279670	16.3464	0.883945	-0.177971	0.143315	-1.24182	0.214302	NA	0.734554	FALSE
ENSG00000279689.1	NA	ENSG00000279689	11.4052	0.888681	-0.170263	0.139579	-1.21983	0.222528	NA	1	FALSE
ENSG00000279718.1	HGNC:39620	SNX18P12	13.6114	1.04019	0.0568488	0.22961	0.247588	0.804453	NA	1	FALSE
ENSG00000279739.1	NA	ENSG00000279739	15.4347	1.2878	0.364906	0.140144	2.6038	0.00921964	NA	1	FALSE
ENSG00000279766.1	NA	ENSG00000279766	12.3152	1.00556	0.00800363	0.147237	0.0543589	0.956649	NA	1	FALSE
ENSG00000279771.1	NA	ENSG00000279771	14.1243	1.14686	0.197686	0.133429	1.48158	0.138453	NA	0.658121	FALSE
ENSG00000279786.1	NA	ENSG00000279786	15.7402	1.10737	0.147138	0.133828	1.09946	0.271567	NA	0.780557	FALSE
ENSG00000279791.1	NA	ENSG00000279791	12.8997	0.979475	-0.029919	0.131472	-0.227569	0.819982	NA	1	FALSE
ENSG00000279794.1	NA	ENSG00000279794	13.0511	0.84573	-0.241731	0.15152	-1.59537	0.110629	NA	1	FALSE
ENSG00000279845.1	NA	ENSG00000279845	10.5048	0.955979	-0.0649495	0.13957	-0.465355	0.641677	NA	1	FALSE
ENSG00000279852.1	NA	ENSG00000279852	16.4015	1.09647	0.132864	0.113333	1.17234	0.241061	NA	0.835022	FALSE
ENSG00000279875.1	NA	ENSG00000279875	11.5493	1.00915	0.0131455	0.19328	0.0680126	0.945776	NA	1	FALSE
ENSG00000279900.1	NA	ENSG00000279900	15.6618	1.02016	0.0288012	0.118257	0.243547	0.807582	NA	1	FALSE
ENSG00000279968.3	HGNC:51715	CCDC28A-AS1	17.8911	0.897585	-0.15588	0.167327	-0.931591	0.351548	NA	1	FALSE
ENSG00000279977.1	NA	ENSG00000279977	17.0137	0.996592	-0.00492523	0.113947	-0.0432239	0.965523	NA	1	FALSE
ENSG00000280010.1	NA	ENSG00000280010	17.2832	0.967693	-0.047378	0.11467	-0.41317	0.679482	NA	0.981095	FALSE
ENSG00000280028.1	NA	ENSG00000280028	14.5153	1.16224	0.216905	0.144902	1.49691	0.134417	NA	0.718989	FALSE
ENSG00000280035.1	NA	ENSG00000280035	11.6063	1.084	0.116371	0.158319	0.735038	0.462316	NA	1	FALSE
ENSG00000280036.1	NA	ENSG00000280036	11.7893	1.1303	0.176707	0.145436	1.21501	0.224361	NA	1	FALSE
ENSG00000280037.1	NA	ENSG00000280037	17.5839	1.0675	0.0942338	0.110221	0.854957	0.392575	NA	1	FALSE
ENSG00000280053.1	NA	ENSG00000280053	12.633	1.00946	0.0135781	0.132818	0.102231	0.918574	NA	1	FALSE
ENSG00000280054.1	NA	ENSG00000280054	14.5678	1.27057	0.34547	0.196006	1.76255	0.0779766	NA	1	FALSE
ENSG00000280107.1	NA	ENSG00000280107	15.3702	0.885295	-0.17577	0.131961	-1.33199	0.182864	NA	0.776133	FALSE
ENSG00000280115.1	NA	ENSG00000280115	11.2987	1.10987	0.150396	0.153965	0.976821	0.328658	NA	1	FALSE
ENSG00000280129.1	NA	ENSG00000280129	15.332	1.21237	0.277833	0.120939	2.2973	0.0216019	NA	0.359591	FALSE
ENSG00000280149.1	NA	ENSG00000280149	11.4717	0.925068	-0.112368	0.115355	-0.974105	0.330005	NA	0.82191	FALSE
ENSG00000280159.1	NA	ENSG00000280159	16.9603	1.03093	0.043946	0.126747	0.346723	0.728799	NA	1	FALSE
ENSG00000280164.1	NA	ENSG00000280164	17.2	1.23497	0.304476	0.171336	1.77707	0.0755571	NA	0.613601	FALSE
ENSG00000280184.2	NA	ENSG00000280184	16.9611	0.912448	-0.132185	0.122003	-1.08346	0.278605	NA	1	FALSE
ENSG00000280186.1	NA	ENSG00000280186	11.3282	0.917907	-0.123579	0.204157	-0.605315	0.54497	NA	1	FALSE
ENSG00000280202.1	NA	ENSG00000280202	14.5616	1.08567	0.118588	0.120233	0.986322	0.323975	NA	0.89019	FALSE
ENSG00000280216.1	NA	ENSG00000280216	13.6274	0.957737	-0.0622986	0.125276	-0.497291	0.618984	NA	1	FALSE
ENSG00000280219.1	NA	ENSG00000280219	15.5099	1.0799	0.110901	0.155117	0.714953	0.474638	NA	1	FALSE
ENSG00000280248.1	NA	ENSG00000280248	11.8389	1.02636	0.03753	0.134611	0.278804	0.780395	NA	1	FALSE
ENSG00000280279.1	HGNC:55047	LINC02887	17.0306	1.12226	0.166407	0.277335	0.600021	0.548492	NA	1	FALSE
ENSG00000280304.1	NA	ENSG00000280304	12.9349	0.921606	-0.117778	0.14206	-0.829075	0.407062	NA	1	FALSE
ENSG00000280321.1	NA	ENSG00000280321	17.1006	1.05552	0.0779487	0.129322	0.602749	0.546676	NA	0.920097	FALSE
ENSG00000280341.1	NA	ENSG00000280341	12.1646	1.0426	0.0601868	0.1384	0.434875	0.663653	NA	1	FALSE
ENSG00000280365.1	NA	ENSG00000280365	13.6863	0.913528	-0.130479	0.158416	-0.823648	0.41014	NA	0.864032	FALSE
ENSG00000280372.1	NA	ENSG00000280372	15.4854	1.099	0.136185	0.160478	0.848624	0.396091	NA	0.927326	FALSE
ENSG00000280378.1	NA	ENSG00000280378	14.871	0.99414	-0.00847968	0.120879	-0.0701499	0.944074	NA	1	FALSE
ENSG00000280406.1	NA	ENSG00000280406	11.4373	1.16546	0.220898	0.158306	1.39538	0.1629	NA	1	FALSE
ENSG00000280417.1	NA	ENSG00000280417	12.4588	0.968504	-0.0461699	0.130638	-0.353419	0.723774	NA	1	FALSE
ENSG00000280426.1	NA	ENSG00000280426	11.0188	0.952367	-0.0704098	0.154366	-0.456123	0.648301	NA	1	FALSE
ENSG00000280560.3	HGNC:50631	LINC01374	12.2951	0.911234	-0.134106	0.170851	-0.78493	0.432495	NA	1	FALSE
ENSG00000281333.2	NA	ENSG00000281333	11.5238	1.19678	0.259158	0.141244	1.83483	0.0665305	NA	1	FALSE
ENSG00000281469.1	NA	ENSG00000281469	16.15	1.02805	0.0399117	0.140226	0.284624	0.775932	NA	1	FALSE
ENSG00000281530.1	NA	ENSG00000281530	12.1567	0.915829	-0.12685	0.129945	-0.976185	0.328973	NA	1	FALSE
ENSG00000281831.1	NA	HCP5B	17.8473	0.828011	-0.272278	0.188331	-1.44574	0.148251	NA	0.734554	FALSE
ENSG00000281903.2	HGNC:53135	LINC02246	15.519	1.08928	0.123378	0.140003	0.881255	0.37818	NA	1	FALSE
ENSG00000281909.1	HGNC:4875	HERC2P7	15.2142	0.820985	-0.284573	0.168802	-1.68584	0.0918267	NA	1	FALSE
ENSG00000281912.1	HGNC:49460	LINC01144	12.8325	0.88921	-0.169404	0.12327	-1.37425	0.169363	NA	1	FALSE
ENSG00000282142.2	NA	ENSG00000282142	15.7483	1.02419	0.0344856	0.248423	0.138818	0.889594	NA	1	FALSE
ENSG00000282390.1	NA	ENSG00000282390	16.3368	0.91491	-0.128299	0.13816	-0.928624	0.353084	NA	0.835417	FALSE
ENSG00000282499.1	HGNC:12205	TRBV25-1	14.1872	1.23293	0.302092	0.169806	1.77904	0.0752327	NA	1	FALSE
ENSG00000282535.1	NA	ENSG00000282535	14.0115	0.934632	-0.0975298	0.18205	-0.53573	0.592145	NA	1	FALSE
ENSG00000282556.4	NA	ENSG00000282556	12.1854	1.16735	0.223235	0.187433	1.19101	0.233649	NA	0.747732	FALSE
ENSG00000282840.1	NA	ENSG00000282840	15.3364	0.901404	-0.149755	0.11973	-1.25077	0.211017	NA	1	FALSE
ENSG00000282995.1	HGNC:51764	FRG1EP	10.6303	1.19987	0.262883	0.248602	1.05744	0.290309	NA	1	FALSE
ENSG00000283033.1	NA	ENSG00000283033	12.4984	1.18659	0.246822	0.282673	0.873174	0.382568	NA	0.920372	FALSE
ENSG00000283041.1	NA	ENSG00000283041	17.5719	1.02076	0.0296436	0.126322	0.234668	0.814466	NA	1	FALSE
ENSG00000283141.1	HGNC:54152	LINC02666	15.0523	1.14425	0.194408	0.136534	1.42388	0.154482	NA	0.741889	FALSE
ENSG00000283175.1	NA	ENSG00000283175	17.1154	0.845341	-0.242395	0.156585	-1.54801	0.121621	NA	1	FALSE
ENSG00000283208.2	NA	ENSG00000283208	14.6728	1.16616	0.221767	0.15526	1.42836	0.153188	NA	0.675758	FALSE
ENSG00000283632.4	HGNC:30162	EXOC3L2	14.0119	1.23881	0.308958	0.160142	1.92928	0.0536959	NA	0.494295	FALSE
ENSG00000283737.1	NA	ENSG00000283737	14.5549	1.0411	0.0581045	0.153655	0.378149	0.70532	NA	1	FALSE
ENSG00000283828.1	NA	ENSG00000283828	12.6241	0.95945	-0.0597198	0.136737	-0.436751	0.662292	NA	0.973441	FALSE
ENSG00000284048.2	NA	ENSG00000284048	11.395	0.999804	-0.000282712	0.418449	-0.00067562	0.999461	NA	1	FALSE
ENSG00000284237.1	HGNC:54287	LINC02767	11.8706	1.16959	0.226005	0.129765	1.74165	0.0815703	NA	1	FALSE
ENSG00000284292.1	NA	ENSG00000284292	10.7248	1.10923	0.149552	0.245784	0.608471	0.542875	NA	1	FALSE
ENSG00000284294.1	NA	ENSG00000284294	12.3637	1.03641	0.0515884	0.43682	0.1181	0.905988	NA	1	FALSE
ENSG00000284523.2	NA	ENSG00000284523	17.5911	0.889092	-0.169596	0.148333	-1.14335	0.252894	NA	0.764003	FALSE
ENSG00000284632.1	NA	ENSG00000284632	10.8712	0.991043	-0.0129799	0.179076	-0.0724825	0.942218	NA	1	FALSE
ENSG00000284650.1	NA	ENSG00000284650	15.4496	1.01415	0.0202766	0.172559	0.117505	0.90646	NA	1	FALSE
ENSG00000284652.1	NA	ENSG00000284652	13.0468	1.00367	0.0052872	0.155363	0.0340313	0.972852	NA	1	FALSE
ENSG00000284657.1	NA	ENSG00000284657	13.4313	0.969337	-0.0449295	0.13817	-0.325176	0.745048	NA	1	FALSE
ENSG00000284738.2	NA	ENSG00000284738	11.5236	0.94739	-0.0779692	0.173453	-0.449512	0.653063	NA	1	FALSE
ENSG00000284753.2	HGNC:53611	EEF1AKMT4	11.3438	1.01087	0.0155927	0.12643	0.123331	0.901845	NA	1	FALSE
ENSG00000284902.1	NA	ENSG00000284902	13.2117	1.08697	0.120312	0.144409	0.833135	0.404769	NA	1	FALSE
ENSG00000284922.2	HGNC:25033	LRTOMT	14.046	1.1611	0.215496	0.215912	0.998074	0.318244	NA	0.817582	FALSE
ENSG00000285077.3	HGNC:15782	ARHGAP11B	10.3968	0.805189	-0.3126	0.179984	-1.73682	0.082419	NA	1	FALSE
ENSG00000285081.1	NA	ENSG00000285081	17.2992	0.993033	-0.0100871	0.152164	-0.0662908	0.947146	NA	1	FALSE
ENSG00000285095.2	NA	ENSG00000285095	11.6783	0.898511	-0.154391	0.169937	-0.908521	0.363603	NA	1	FALSE
ENSG00000285215.2	NA	ENSG00000285215	13.1891	0.852361	-0.230464	0.183941	-1.25293	0.210232	NA	1	FALSE
ENSG00000285280.2	NA	ENSG00000285280	11.3772	1.3126	0.392429	0.194107	2.02171	0.0432059	NA	0.51682	FALSE
ENSG00000285314.1	NA	ENSG00000285314	13.9979	0.975723	-0.0354563	0.397919	-0.0891043	0.928999	NA	1	FALSE
ENSG00000285329.1	NA	ENSG00000285329	12.7244	0.97088	-0.0426348	0.144304	-0.295452	0.767649	NA	1	FALSE
ENSG00000285427.1	HGNC:53445	SOD2-OT1	13.5947	1.05802	0.0813675	0.128901	0.631242	0.527882	NA	1	FALSE
ENSG00000285535.2	NA	ENSG00000285535	13.8576	1.03355	0.0476047	0.155562	0.306018	0.759591	NA	1	FALSE
ENSG00000285551.2	HGNC:55812	LINC02929	16.6017	1.07197	0.100265	0.215482	0.465306	0.641713	NA	1	FALSE
ENSG00000285565.1	NA	ENSG00000285565	15.262	0.690731	-0.533804	0.216535	-2.46521	0.0136932	NA	1	FALSE
ENSG00000285644.1	NA	ENSG00000285644	15.0254	1.15165	0.2037	0.423091	0.481458	0.630191	NA	0.953393	FALSE
ENSG00000285680.2	NA	ENSG00000285680	15.7827	1.04028	0.0569767	0.176195	0.323373	0.746413	NA	1	FALSE
ENSG00000285713.1	NA	ENSG00000285713	15.4183	1.04197	0.0593109	0.138896	0.427016	0.669368	NA	0.976533	FALSE
ENSG00000285728.2	NA	ENSG00000285728	13.6762	1.03881	0.0549301	0.137837	0.398515	0.690251	NA	0.987723	FALSE
ENSG00000285730.1	NA	ENSG00000285730	17.7963	0.98992	-0.0146157	0.118196	-0.123656	0.901588	NA	1	FALSE
ENSG00000285805.1	NA	ENSG00000285805	11.9088	1.02809	0.0399726	0.129362	0.308999	0.757323	NA	1	FALSE
ENSG00000285836.1	NA	ENSG00000285836	11.0312	0.950895	-0.0726422	0.150719	-0.481972	0.629826	NA	1	FALSE
ENSG00000285837.1	NA	ENSG00000285837	13.6018	0.760876	-0.394266	0.448754	-0.878581	0.379629	NA	1	FALSE
ENSG00000285854.1	NA	ENSG00000285854	13.7909	0.936633	-0.0944449	0.213085	-0.443226	0.657602	NA	1	FALSE
ENSG00000285897.1	NA	ENSG00000285897	12.0449	1.0229	0.0326648	0.33965	0.0961721	0.923384	NA	1	FALSE
ENSG00000285932.1	NA	ENSG00000285932	13.1111	1.23738	0.307289	0.260259	1.18071	0.23772	NA	0.750776	FALSE
ENSG00000285939.2	NA	ENSG00000285939	16.5715	0.887258	-0.172575	0.134627	-1.28187	0.199887	NA	1	FALSE
ENSG00000285953.2	NA	ENSG00000285953	14.2883	1.10707	0.146748	0.500389	0.293268	0.769317	NA	1	FALSE
ENSG00000285996.1	NA	ENSG00000285996	17.3602	1.01407	0.020159	0.121001	0.166603	0.867683	NA	1	FALSE
ENSG00000286009.2	NA	ENSG00000286009	9.51999	1.29705	0.375233	0.172709	2.17264	0.0298078	NA	0.856504	FALSE
ENSG00000286085.1	NA	ENSG00000286085	16.1221	1.02622	0.0373387	0.110429	0.338123	0.735271	NA	1	FALSE
ENSG00000286088.1	NA	ENSG00000286088	12.3473	0.634962	-0.655258	0.300771	-2.17859	0.029362	NA	0.853324	FALSE
ENSG00000286100.1	NA	ENSG00000286100	15.7842	1.19859	0.261344	0.264024	0.98985	0.322248	NA	0.818035	FALSE
ENSG00000286107.1	NA	ENSG00000286107	13.3776	1.07184	0.100089	0.14693	0.681205	0.495742	NA	1	FALSE
ENSG00000286118.1	NA	ENSG00000286118	15.9254	0.954895	-0.0665853	0.162455	-0.40987	0.681901	NA	1	FALSE
ENSG00000286122.1	NA	ENSG00000286122	16.5997	0.750195	-0.414663	0.13811	-3.00241	0.00267847	NA	0.161816	FALSE
ENSG00000286144.1	NA	ENSG00000286144	11.566	1.02422	0.0345278	0.134758	0.256221	0.79778	NA	1	FALSE
ENSG00000286159.1	NA	ENSG00000286159	14.1806	0.889086	-0.169604	0.164022	-1.03403	0.301121	NA	1	FALSE
ENSG00000286230.1	NA	ENSG00000286230	12.4494	0.867614	-0.204874	0.128766	-1.59106	0.111597	NA	1	FALSE
ENSG00000286310.1	NA	ENSG00000286310	12.9065	1.03566	0.0505491	0.134799	0.374997	0.707663	NA	0.999609	FALSE
ENSG00000286320.2	NA	ENSG00000286320	12.6192	0.977723	-0.0325023	0.186815	-0.173981	0.86188	NA	1	FALSE
ENSG00000286348.1	NA	ENSG00000286348	12.3753	1.0258	0.0367495	0.137765	0.266756	0.789657	NA	1	FALSE
ENSG00000286355.1	NA	ENSG00000286355	13.0792	0.868231	-0.203849	0.131569	-1.54937	0.121293	NA	0.70289	FALSE
ENSG00000286358.1	NA	ENSG00000286358	14.9583	1.1752	0.232906	0.140441	1.6584	0.0972376	NA	1	FALSE
ENSG00000286366.1	NA	ENSG00000286366	11.029	1.17951	0.238183	0.142001	1.67734	0.0934759	NA	1	FALSE
ENSG00000286373.1	NA	ENSG00000286373	12.6435	1.08345	0.11563	0.150171	0.769992	0.441304	NA	1	FALSE
ENSG00000286391.2	NA	ENSG00000286391	12.7586	1.00931	0.0133667	0.135202	0.0988645	0.921246	NA	1	FALSE
ENSG00000286445.1	NA	ENSG00000286445	17.1488	1.10973	0.150212	0.135087	1.11197	0.266152	NA	1	FALSE
ENSG00000286488.1	NA	ENSG00000286488	11.3475	0.882266	-0.180715	0.145141	-1.24509	0.213097	NA	0.7338	FALSE
ENSG00000286504.1	NA	ENSG00000286504	13.2924	0.933533	-0.099227	0.126127	-0.786722	0.431445	NA	1	FALSE
ENSG00000286523.1	NA	ENSG00000286523	12.9122	1.01363	0.0195276	0.138883	0.140605	0.888182	NA	1	FALSE
ENSG00000286527.1	NA	ENSG00000286527	9.78667	1.1463	0.196983	0.160107	1.23032	0.218578	NA	1	FALSE
ENSG00000286536.1	NA	ENSG00000286536	12.6982	0.884126	-0.177677	0.141893	-1.25219	0.210502	NA	0.809069	FALSE
ENSG00000286542.1	NA	ENSG00000286542	13.3384	1.03176	0.0451023	0.135755	0.332233	0.739713	NA	1	FALSE
ENSG00000286544.1	NA	ENSG00000286544	12.1761	0.890868	-0.166716	0.148385	-1.12354	0.261208	NA	1	FALSE
ENSG00000286585.2	NA	ENSG00000286585	14.932	1.01081	0.0155149	0.148449	0.104513	0.916762	NA	1	FALSE
ENSG00000286625.1	NA	ENSG00000286625	12.2315	1.02407	0.034319	0.205883	0.166692	0.867613	NA	1	FALSE
ENSG00000286646.1	NA	ENSG00000286646	12.9828	1.01364	0.0195442	0.144408	0.13534	0.892343	NA	1	FALSE
ENSG00000286657.1	NA	ENSG00000286657	11.1667	1.08846	0.122286	0.139885	0.874187	0.382016	NA	1	FALSE
ENSG00000286658.1	NA	ENSG00000286658	16.2269	1.0948	0.130661	0.165262	0.79063	0.42916	NA	0.950239	FALSE
ENSG00000286662.2	NA	ENSG00000286662	16.6699	0.979001	-0.030618	0.165033	-0.185527	0.852816	NA	1	FALSE
ENSG00000286676.1	HGNC:137	ACTBP4	14.3704	0.817962	-0.289895	0.13935	-2.08033	0.0374954	NA	0.901697	FALSE
ENSG00000286682.1	NA	ENSG00000286682	13.4638	1.09161	0.126459	0.134671	0.939021	0.34772	NA	0.833758	FALSE
ENSG00000286785.1	HGNC:27768	LINC01622	15.4947	0.983608	-0.0238446	0.211978	-0.112486	0.910438	NA	1	FALSE
ENSG00000286797.1	NA	ENSG00000286797	18.0404	0.879996	-0.184431	0.23885	-0.772162	0.440018	NA	0.962034	FALSE
ENSG00000286804.1	NA	ENSG00000286804	11.5704	0.975961	-0.0351051	0.142976	-0.245531	0.806045	NA	1	FALSE
ENSG00000286827.1	NA	ENSG00000286827	11.5282	0.884835	-0.17652	0.153057	-1.1533	0.248788	NA	1	FALSE
ENSG00000286847.1	NA	ENSG00000286847	13.9554	1.01766	0.0252552	0.13327	0.189505	0.849697	NA	1	FALSE
ENSG00000286854.1	NA	ENSG00000286854	13.4156	1.07395	0.102921	0.122363	0.841112	0.400285	NA	0.858943	FALSE
ENSG00000286885.2	NA	ENSG00000286885	16.934	0.857352	-0.22204	0.206205	-1.07679	0.281573	NA	0.790093	FALSE
ENSG00000286888.1	NA	ENSG00000286888	13.4324	1.01531	0.0219171	0.140086	0.156455	0.875674	NA	1	FALSE
ENSG00000286939.1	NA	ENSG00000286939	11.6023	1.24479	0.315897	0.186166	1.69686	0.0897239	NA	1	FALSE
ENSG00000286957.1	NA	ENSG00000286957	12.9745	1.09975	0.13718	0.172062	0.797269	0.425295	NA	0.871492	FALSE
ENSG00000286977.1	NA	ENSG00000286977	15.5366	0.857537	-0.221729	0.12589	-1.76129	0.078189	NA	1	FALSE
ENSG00000286982.1	NA	ENSG00000286982	11.9823	1.01405	0.0201303	0.160087	0.125746	0.899933	NA	1	FALSE
ENSG00000286994.1	NA	ENSG00000286994	13.4307	0.898691	-0.154103	0.130834	-1.17785	0.238858	NA	1	FALSE
ENSG00000286996.1	NA	ENSG00000286996	16.0839	0.903505	-0.146396	0.145053	-1.00926	0.312851	NA	1	FALSE
ENSG00000286997.1	NA	ENSG00000286997	17.3477	0.976458	-0.0343698	0.116572	-0.294838	0.768118	NA	1	FALSE
ENSG00000287003.1	NA	ENSG00000287003	16.9721	1.13048	0.176941	0.217337	0.814133	0.415569	NA	0.941061	FALSE
ENSG00000287012.1	NA	ENSG00000287012	10.3245	0.888149	-0.171126	0.131585	-1.3005	0.193429	NA	0.717011	FALSE
ENSG00000287024.1	NA	ENSG00000287024	14.3864	1.01553	0.0222364	0.104257	0.213283	0.831106	NA	1	FALSE
ENSG00000287037.1	NA	ENSG00000287037	10.2836	1.07119	0.0992137	0.178858	0.554706	0.579096	NA	1	FALSE
ENSG00000287043.1	NA	ENSG00000287043	15.7842	0.910555	-0.135182	0.172774	-0.782418	0.433969	NA	0.95318	FALSE
ENSG00000287074.1	NA	ENSG00000287074	15.1575	0.87022	-0.200549	0.133682	-1.50019	0.133566	NA	0.717701	FALSE
ENSG00000287080.2	HGNC:4768	H3C3	13.0937	1.04151	0.0586716	0.168808	0.347564	0.728168	NA	1	FALSE
ENSG00000287097.1	NA	ENSG00000287097	13.0504	0.80034	-0.321314	0.164577	-1.95237	0.0508946	NA	0.544807	FALSE
ENSG00000287115.2	NA	ENSG00000287115	13.1702	0.976417	-0.0344301	0.132607	-0.259641	0.795141	NA	1	FALSE
ENSG00000287125.1	NA	ENSG00000287125	10.9737	0.929502	-0.10547	0.184054	-0.573039	0.566618	NA	1	FALSE
ENSG00000287200.1	NA	ENSG00000287200	10.9683	0.846044	-0.241196	0.157393	-1.53244	0.125413	NA	1	FALSE
ENSG00000287218.1	NA	ENSG00000287218	15.3888	1.08069	0.111955	0.121924	0.918236	0.358496	NA	0.837639	FALSE
ENSG00000287241.1	NA	ENSG00000287241	14.3438	0.99433	-0.00820384	0.112613	-0.0728501	0.941925	NA	1	FALSE
ENSG00000287242.1	NA	ENSG00000287242	14.2705	0.853069	-0.229265	0.129271	-1.77352	0.0761429	NA	1	FALSE
ENSG00000287250.1	NA	ENSG00000287250	10.6737	1.09437	0.130101	0.17133	0.75936	0.447637	NA	1	FALSE
ENSG00000287262.1	NA	ENSG00000287262	11.2935	1.07348	0.102291	0.124559	0.821225	0.411518	NA	1	FALSE
ENSG00000287275.2	NA	ENSG00000287275	11.9235	0.999494	-0.000729564	0.205599	-0.00354847	0.997169	NA	1	FALSE
ENSG00000287283.1	NA	ENSG00000287283	12.078	1.10671	0.146278	0.158204	0.924614	0.355167	NA	1	FALSE
ENSG00000287290.1	NA	ENSG00000287290	13.1025	0.735843	-0.44253	0.159718	-2.7707	0.00559356	NA	0.250569	FALSE
ENSG00000287291.1	NA	ENSG00000287291	13.7881	0.961584	-0.0565145	0.132127	-0.42773	0.668848	NA	1	FALSE
ENSG00000287337.1	NA	ENSG00000287337	10.6505	0.961187	-0.0571102	0.143191	-0.39884	0.690011	NA	1	FALSE
ENSG00000287367.1	NA	ENSG00000287367	16.3265	0.852099	-0.230907	0.13006	-1.77538	0.0758347	NA	1	FALSE
ENSG00000287377.1	NA	ENSG00000287377	17.6751	0.816056	-0.29326	0.113902	-2.57467	0.0100336	NA	0.650889	FALSE
ENSG00000287385.1	NA	ENSG00000287385	14.685	1.05115	0.0719689	0.164374	0.437835	0.661506	NA	1	FALSE
ENSG00000287411.1	NA	ENSG00000287411	15.2377	1.18306	0.242519	0.153956	1.57525	0.115199	NA	0.622175	FALSE
ENSG00000287430.1	NA	ENSG00000287430	15.0687	1.05552	0.077956	0.123777	0.629807	0.528821	NA	1	FALSE
ENSG00000287502.1	NA	ENSG00000287502	14.6592	1.12473	0.169579	0.122321	1.38634	0.165642	NA	0.691243	FALSE
ENSG00000287539.1	NA	ENSG00000287539	11.4559	0.90483	-0.144281	0.139553	-1.03389	0.301189	NA	1	FALSE
ENSG00000287553.1	NA	ENSG00000287553	11.4091	0.959273	-0.0599871	0.155833	-0.384946	0.700278	NA	1	FALSE
ENSG00000287584.1	NA	ENSG00000287584	13.3778	1.03636	0.0515204	0.146253	0.352269	0.724636	NA	1	FALSE
ENSG00000287595.2	NA	ENSG00000287595	10.1825	1.1157	0.157952	0.140224	1.12643	0.259985	NA	0.845507	FALSE
ENSG00000287620.1	NA	ENSG00000287620	12.6256	0.89061	-0.167134	0.159965	-1.04482	0.296108	NA	1	FALSE
ENSG00000287677.2	NA	ENSG00000287677	16.2329	1.09962	0.136999	0.235577	0.581545	0.560873	NA	1	FALSE
ENSG00000287697.1	NA	ENSG00000287697	14.2695	1.02074	0.0296127	0.136113	0.217559	0.827773	NA	1	FALSE
ENSG00000287759.1	NA	ENSG00000287759	13.8817	1.07802	0.108386	0.170888	0.634252	0.525916	NA	0.911989	FALSE
ENSG00000287794.1	NA	ENSG00000287794	13.8301	0.905686	-0.142918	0.136115	-1.04998	0.293727	NA	1	FALSE
ENSG00000287825.2	NA	ENSG00000287825	17.2408	1.04098	0.0579397	0.111147	0.521288	0.602166	NA	1	FALSE
ENSG00000287868.1	NA	ENSG00000287868	15.8561	1.03911	0.055347	0.121855	0.454203	0.649683	NA	1	FALSE
ENSG00000287897.1	NA	ENSG00000287897	15.1167	0.969778	-0.0442731	0.132165	-0.334984	0.737637	NA	1	FALSE
ENSG00000287916.1	NA	ENSG00000287916	13.3744	1.15853	0.212299	0.167871	1.26466	0.205993	NA	1	FALSE
ENSG00000287920.1	NA	ENSG00000287920	16.081	0.957775	-0.0622412	0.139608	-0.445827	0.655722	NA	1	FALSE
ENSG00000287960.1	NA	ENSG00000287960	10.1678	0.982292	-0.0257765	0.147436	-0.174832	0.861212	NA	1	FALSE
ENSG00000287998.1	NA	ENSG00000287998	13.6679	1.09062	0.125152	0.138905	0.900989	0.367594	NA	1	FALSE
ENSG00000288032.1	NA	ENSG00000288032	13.2689	0.956412	-0.0642951	0.143601	-0.447734	0.654345	NA	1	FALSE
ENSG00000288045.1	NA	ENSG00000288045	14.0195	1.11754	0.160324	0.143284	1.11893	0.26317	NA	1	FALSE
ENSG00000288068.1	NA	ENSG00000288068	14.7274	1.14088	0.190147	0.189678	1.00247	0.316116	NA	1	FALSE
ENSG00000288088.1	NA	ENSG00000288088	11.7135	0.796166	-0.328859	0.26225	-1.25399	0.209846	NA	0.730642	FALSE
ENSG00000288091.1	NA	ENSG00000288091	15.2524	1.03146	0.04469	0.128272	0.3484	0.72754	NA	1	FALSE
ENSG00000288093.1	NA	ENSG00000288093	17.5993	1.0114	0.0163494	0.10928	0.14961	0.881072	NA	1	FALSE
ENSG00000288095.1	NA	ENSG00000288095	15.699	0.950697	-0.0729419	0.118425	-0.615931	0.53794	NA	1	FALSE
ENSG00000288106.1	NA	ENSG00000288106	10.6659	0.973291	-0.0390573	0.162698	-0.240059	0.810284	NA	1	FALSE
ENSG00000288177.1	NA	ENSG00000288177	13.8162	0.839364	-0.252632	0.205394	-1.22998	0.218703	NA	1	FALSE
ENSG00000288539.1	NA	ENSG00000288539	17.7183	0.813699	-0.297433	0.143503	-2.07266	0.0382044	NA	1	FALSE
ENSG00000288548.1	NA	ENSG00000288548	11.4411	0.986095	-0.0202008	0.145993	-0.138368	0.88995	NA	1	FALSE
ENSG00000288560.1	NA	ENSG00000288560	17.3241	0.843057	-0.246297	0.126847	-1.94169	0.0521744	NA	1	FALSE
ENSG00000288584.1	NA	ENSG00000288584	15.277	1.0573	0.0803828	0.195362	0.411456	0.680738	NA	1	FALSE
ENSG00000288586.1	NA	ENSG00000288586	12.8385	0.858724	-0.219733	0.124375	-1.7667	0.0772789	NA	0.617998	FALSE
ENSG00000288648.1	NA	ENSG00000288648	16.4566	1.1136	0.15523	0.168098	0.92345	0.355773	NA	0.907823	FALSE
ENSG00000288694.1	NA	ENSG00000288694	16.7766	1.65483	0.726687	0.387897	1.8734	0.0610126	NA	1	FALSE
ENSG00000288696.2	NA	ENSG00000288696	16.6235	1.12603	0.171244	0.174256	0.982715	0.325748	NA	1	FALSE
ENSG00000288744.1	NA	ENSG00000288744	11.8196	0.943121	-0.0844859	0.143306	-0.589549	0.555493	NA	1	FALSE
ENSG00000288748.1	NA	ENSG00000288748	17.8689	1.04527	0.0638691	0.125894	0.507322	0.611929	NA	1	FALSE
ENSG00000288757.1	NA	ENSG00000288757	12.1197	1.18496	0.244841	0.141097	1.73526	0.082694	NA	1	FALSE
ENSG00000288759.1	NA	ENSG00000288759	12.3996	0.912407	-0.13225	0.15553	-0.850319	0.395148	NA	0.926886	FALSE
ENSG00000288764.1	NA	ENSG00000288764	10.6896	0.898458	-0.154478	0.146819	-1.05216	0.292725	NA	0.871488	FALSE
ENSG00000288792.1	NA	ENSG00000288792	13.2079	0.992839	-0.0103685	0.135777	-0.0763643	0.939129	NA	1	FALSE
ENSG00000288797.1	NA	ENSG00000288797	17.0548	0.939516	-0.090011	0.63923	-0.140811	0.888019	NA	1	FALSE
ENSG00000288812.1	NA	ENSG00000288812	12.4587	1.01491	0.0213574	0.148341	0.143975	0.88552	NA	1	FALSE
ENSG00000288818.1	NA	ENSG00000288818	10.8323	0.915844	-0.126827	0.132027	-0.960607	0.33675	NA	1	FALSE
ENSG00000288830.1	NA	ENSG00000288830	15.1881	0.962733	-0.0547922	0.140511	-0.389951	0.696573	NA	0.991544	FALSE
ENSG00000288832.1	NA	ENSG00000288832	11.848	1.04641	0.0654472	0.152604	0.428869	0.668018	NA	1	FALSE
ENSG00000288845.1	NA	ENSG00000288845	14.014	1.03273	0.0464675	0.113226	0.410394	0.681517	NA	1	FALSE
ENSG00000288848.1	NA	ENSG00000288848	12.7061	1.02226	0.0317666	0.125924	0.252268	0.800834	NA	1	FALSE
ENSG00000288850.1	NA	ENSG00000288850	16.2883	0.936277	-0.0949925	0.113901	-0.833989	0.404287	NA	0.931678	FALSE
ENSG00000288866.1	NA	ENSG00000288866	15.2297	1.04524	0.0638408	0.132568	0.481571	0.63011	NA	1	FALSE
ENSG00000288885.1	NA	ENSG00000288885	11.0362	1.03592	0.0509173	0.142995	0.356078	0.721782	NA	1	FALSE
ENSG00000288908.1	NA	ENSG00000288908	11.7653	0.871353	-0.19867	0.140137	-1.41769	0.156283	NA	0.743688	FALSE
ENSG00000288910.1	NA	ENSG00000288910	14.4408	1.08646	0.119629	0.137004	0.873181	0.382565	NA	0.920372	FALSE
ENSG00000288917.1	NA	ENSG00000288917	13.4248	0.993619	-0.00923548	0.141542	-0.065249	0.947976	NA	1	FALSE
ENSG00000288930.1	NA	ENSG00000288930	15.8693	0.899013	-0.153586	0.135374	-1.13454	0.25657	NA	1	FALSE
ENSG00000288932.1	NA	ENSG00000288932	15.9247	0.819061	-0.287957	0.153392	-1.87726	0.0604819	NA	0.571742	FALSE
ENSG00000288934.1	NA	ENSG00000288934	12.8858	0.767796	-0.381206	0.138345	-2.75548	0.00586064	NA	1	FALSE
ENSG00000288959.1	NA	ENSG00000288959	16.7443	0.94091	-0.0878708	0.215316	-0.408101	0.6832	NA	0.982928	FALSE
ENSG00000289001.1	NA	ENSG00000289001	14.151	0.999169	-0.00119917	0.175531	-0.00683165	0.994549	NA	1	FALSE
ENSG00000289006.1	NA	ENSG00000289006	9.68855	1.35239	0.435516	0.599212	0.726814	0.46734	NA	1	FALSE
ENSG00000289008.1	NA	ENSG00000289008	13.1984	1.02833	0.0403001	0.132587	0.303951	0.761165	NA	1	FALSE
ENSG00000289044.1	NA	ENSG00000289044	15.1319	1.06087	0.0852536	0.149158	0.571566	0.567616	NA	0.924521	FALSE
ENSG00000289074.1	NA	ENSG00000289074	16.1197	0.949099	-0.0753699	0.111645	-0.675088	0.49962	NA	1	FALSE
ENSG00000289084.1	NA	ENSG00000289084	13.0053	1.20367	0.267441	0.142613	1.8753	0.0607521	NA	1	FALSE
ENSG00000289146.1	NA	ENSG00000289146	12.9324	0.871103	-0.199084	0.141014	-1.41181	0.158006	NA	0.74582	FALSE
ENSG00000289149.1	NA	ENSG00000289149	15.441	1.08417	0.116595	0.106735	1.09238	0.274668	NA	1	FALSE
ENSG00000289156.1	NA	ENSG00000289156	12.2256	0.843775	-0.24507	0.177105	-1.38375	0.166434	NA	0.691978	FALSE
ENSG00000289177.1	NA	ENSG00000289177	13.2052	0.882546	-0.180257	0.136564	-1.31995	0.186851	NA	1	FALSE
ENSG00000289182.1	NA	ENSG00000289182	12.0592	1.16515	0.220518	0.154092	1.43108	0.152407	NA	1	FALSE
ENSG00000289198.1	NA	ENSG00000289198	13.4537	0.99978	-0.000318036	0.137145	-0.00231898	0.99815	NA	1	FALSE
ENSG00000289212.1	NA	ENSG00000289212	15.9778	1.05679	0.0796856	0.126321	0.630817	0.52816	NA	1	FALSE
ENSG00000289215.1	NA	ENSG00000289215	16.7808	1.00648	0.00932161	0.129009	0.0722554	0.942399	NA	1	FALSE
ENSG00000289223.1	NA	ENSG00000289223	10.9031	0.950888	-0.072653	0.138072	-0.526196	0.598752	NA	1	FALSE
ENSG00000289226.1	NA	ENSG00000289226	17.9839	1.18321	0.242708	0.103093	2.35427	0.0185593	NA	0.340344	FALSE
ENSG00000289228.1	NA	ENSG00000289228	11.773	1.0692	0.0965368	0.15152	0.637122	0.524045	NA	0.910582	FALSE
ENSG00000289238.1	NA	ENSG00000289238	13.1045	1.048	0.0676352	0.14331	0.471949	0.636963	NA	1	FALSE
ENSG00000289245.1	NA	ENSG00000289245	10.8718	0.993835	-0.00892171	0.15683	-0.0568877	0.954635	NA	1	FALSE
ENSG00000289250.1	NA	ENSG00000289250	13.1972	1.04454	0.0628676	0.172505	0.364439	0.71553	NA	1	FALSE
ENSG00000289289.1	NA	ENSG00000289289	15.523	1.0009	0.00129412	0.140732	0.0091956	0.992663	NA	1	FALSE
ENSG00000289298.1	NA	ENSG00000289298	12.4387	0.892325	-0.164359	0.21029	-0.781582	0.434461	NA	1	FALSE
ENSG00000289311.1	NA	ENSG00000289311	12	1.10241	0.140656	0.140964	0.997817	0.318368	NA	0.817582	FALSE
ENSG00000289354.1	NA	ENSG00000289354	12.4453	0.981067	-0.027576	0.127193	-0.216805	0.828361	NA	1	FALSE
ENSG00000289365.1	NA	ENSG00000289365	11.8063	0.931136	-0.102936	0.131493	-0.782831	0.433727	NA	0.874715	FALSE
ENSG00000289367.1	NA	ENSG00000289367	14.1677	1.16289	0.21772	0.198278	1.09805	0.272181	NA	1	FALSE
ENSG00000289374.1	NA	ENSG00000289374	13.6451	1.11605	0.158399	0.132202	1.19816	0.230854	NA	1	FALSE
ENSG00000289380.1	NA	ENSG00000289380	14.1976	1.03701	0.0524271	0.131395	0.399004	0.68989	NA	1	FALSE
ENSG00000289397.1	NA	ENSG00000289397	14.2707	1.01148	0.0164656	0.139406	0.118112	0.905979	NA	1	FALSE
ENSG00000289410.1	NA	ENSG00000289410	14.406	0.877719	-0.188168	0.166229	-1.13198	0.257644	NA	1	FALSE
ENSG00000289414.1	NA	ENSG00000289414	15.3624	0.98063	-0.0282195	0.105642	-0.267124	0.789373	NA	1	FALSE
ENSG00000289415.1	NA	ENSG00000289415	12.1984	0.921481	-0.117974	0.161802	-0.729121	0.465928	NA	1	FALSE
ENSG00000289419.1	NA	ENSG00000289419	16.6291	1.01846	0.0263961	0.122199	0.216009	0.828981	NA	1	FALSE
ENSG00000289441.1	NA	ENSG00000289441	14.8761	1.16618	0.22179	0.161738	1.37129	0.170286	NA	0.759161	FALSE
ENSG00000289449.1	NA	ENSG00000289449	13.356	1.0347	0.0492141	0.136581	0.360328	0.718602	NA	1	FALSE
ENSG00000289468.1	NA	ENSG00000289468	15.7485	1.07173	0.0999383	0.129551	0.771423	0.440457	NA	1	FALSE
ENSG00000289472.1	NA	ENSG00000289472	14.5622	1.06156	0.0861858	0.125988	0.68408	0.493925	NA	1	FALSE
ENSG00000289501.1	NA	ENSG00000289501	12.9417	1.07735	0.107486	0.14762	0.728127	0.466536	NA	1	FALSE
ENSG00000289534.1	NA	ENSG00000289534	11.737	0.974088	-0.0378753	0.150343	-0.251926	0.801099	NA	1	FALSE
ENSG00000289547.1	NA	ENSG00000289547	15.5694	1.22184	0.289057	0.161027	1.79509	0.0726396	NA	0.542431	FALSE
ENSG00000289557.1	NA	ENSG00000289557	14.7639	0.951349	-0.0719539	0.131843	-0.545754	0.585235	NA	1	FALSE
ENSG00000289562.1	NA	ENSG00000289562	13.7375	0.937082	-0.0937531	0.132563	-0.707233	0.479421	NA	0.990912	FALSE
ENSG00000289644.1	NA	ENSG00000289644	13.9077	0.861395	-0.215253	0.151317	-1.42253	0.154872	NA	1	FALSE
ENSG00000289687.1	NA	ENSG00000289687	10.8903	1.05745	0.0805887	0.144027	0.559537	0.575795	NA	0.928085	FALSE

### Sheet: PFC_UT
gencode_id	hgnc_id	gene_name	base_mean_expression	fold_change	log2_fold_change	log2_fold_change_se	test_statistic	pvalue	adjusted_pvalue	ihw_adjusted_p	is_outlier
ENSG00000186160.5	HGNC:20583	CYP4Z1	81.569	0.800967	-0.320186	0.0652227	-4.90912	9.14868e-07	0.00970858	0.014434	FALSE
ENSG00000200785.1	HGNC:20159	SNORD8	1498.78	1.29202	0.369632	0.0736257	5.02042	5.15582e-07	0.00970858	0.0109427	FALSE
ENSG00000102543.14	HGNC:20299	CDADC1	392.122	1.15003	0.201677	0.0469382	4.29665	1.73401e-05	0.0315688	0.0368025	FALSE
ENSG00000120256.11	HGNC:16936	LRP11	2989.43	1.06303	0.0881848	0.0201339	4.37993	1.18719e-05	0.0315688	0.0375556	FALSE
ENSG00000149260.18	HGNC:1482	CAPN5	544.548	1.157	0.210389	0.0492387	4.27283	1.93004e-05	0.0315688	0.0356796	FALSE
ENSG00000163053.11	HGNC:26417	SLC16A14	1551.08	1.11021	0.150838	0.0353052	4.27242	1.93364e-05	0.0315688	0.0373086	FALSE
ENSG00000164054.17	HGNC:30376	SHISA5	1137.2	1.13281	0.17991	0.0401556	4.48031	7.45357e-06	0.0315688	0.0336693	FALSE
ENSG00000168175.15	HGNC:19840	MAPK1IP1L	3335.29	1.10387	0.142568	0.0311963	4.57002	4.87676e-06	0.0315688	0.0336693	FALSE
ENSG00000186812.13	HGNC:18818	ZNF397	1465.48	0.875506	-0.191811	0.044309	-4.32893	1.49834e-05	0.0315688	0.0336693	FALSE
ENSG00000229976.2	NA	ENSG00000229976	29.2083	0.686086	-0.543538	0.125719	-4.32345	1.53609e-05	0.0315688	0.0362245	FALSE
ENSG00000260261.2	NA	ENSG00000260261	239.417	1.24825	0.319907	0.0717049	4.46144	8.14109e-06	0.0315688	0.0336693	FALSE
ENSG00000261738.8	HGNC:51104	MIR3976HG	683.04	0.694349	-0.526267	0.120907	-4.35267	1.34488e-05	0.0315688	0.0356796	FALSE
ENSG00000264940.5	HGNC:33191	SNORD3C	13984.6	5.13816	2.36125	0.536693	4.39963	1.08437e-05	0.0315688	0.0378607	TRUE
ENSG00000100433.16	HGNC:6273	KCNK10	731.225	1.26637	0.340697	0.0808884	4.21193	2.53197e-05	0.0383846	0.0383846	FALSE
ENSG00000198830.11	HGNC:4986	HMGN2	2367.07	1.14383	0.193878	0.0468366	4.13946	3.48131e-05	0.0492582	0.0492582	FALSE
ENSG00000197279.5	HGNC:12953	ZNF165	44.034	0.782899	-0.353102	0.087159	-4.05124	5.0948e-05	0.0675825	0.0846122	FALSE
ENSG00000168883.20	HGNC:20071	USP39	726.184	0.901597	-0.149445	0.0371658	-4.02103	5.7945e-05	0.0723427	0.0768641	FALSE
ENSG00000137142.5	HGNC:20081	IGFBPL1	299.389	1.19648	0.258797	0.0648291	3.99198	6.55228e-05	0.0772587	0.0818033	FALSE
ENSG00000159131.17	HGNC:4163	GART	1142.84	0.911085	-0.134342	0.0338119	-3.97322	7.09075e-05	0.0792074	0.0836078	FALSE
ENSG00000181026.15	HGNC:25722	AEN	182.167	0.829882	-0.269022	0.0679764	-3.95757	7.57149e-05	0.0803486	0.0995474	FALSE
ENSG00000160233.8	HGNC:14965	LRRC3	16.0566	1.5192	0.60331	0.153641	3.92676	8.60975e-05	0.0830606	0.0870159	FALSE
ENSG00000166793.13	HGNC:18328	YPEL4	708.664	1.11609	0.158456	0.0403106	3.93087	8.46392e-05	0.0830606	0.0870159	FALSE
ENSG00000137822.13	HGNC:16691	TUBGCP4	1519.78	0.887636	-0.17196	0.0441439	-3.89545	9.80174e-05	0.0882627	0.143312	FALSE
ENSG00000237651.8	HGNC:34439	C2orf74	491.696	1.20465	0.268613	0.0690334	3.89106	9.9807e-05	0.0882627	0.0962866	FALSE
ENSG00000106477.20	HGNC:12370	CEP41	1121.27	0.900735	-0.150826	0.0390234	-3.86502	0.000111081	0.0943031	0.0995474	FALSE
ENSG00000172469.17	HGNC:21072	MANEA	1027.41	0.902737	-0.147623	0.0384503	-3.83932	0.000123376	0.0990815	0.102892	FALSE
ENSG00000288902.1	NA	ENSG00000288902	77.5225	0.788207	-0.343353	0.0895534	-3.83406	0.000126046	0.0990815	0.102892	FALSE
ENSG00000123091.5	HGNC:10056	RNF11	20218.1	1.06502	0.0908871	0.0238781	3.80629	0.000141066	0.106928	0.110888	FALSE
ENSG00000196136.18	HGNC:16	SERPINA3	1144.28	1.81393	0.859115	0.229309	3.74653	0.000179294	0.131219	0.135905	TRUE
ENSG00000148943.12	HGNC:17789	LIN7C	5031.68	1.0673	0.0939681	0.0251676	3.73369	0.000188694	0.133495	0.138098	FALSE
ENSG00000110013.13	HGNC:18187	SIAE	2246.23	0.923579	-0.114693	0.0315485	-3.63545	0.000277498	0.174148	0.204198	FALSE
ENSG00000163273.4	HGNC:7941	NPPC	31.5242	1.33311	0.414792	0.11347	3.65551	0.000256671	0.174148	0.165078	FALSE
ENSG00000225684.4	HGNC:21865	FAM225B	50.0079	2.40135	1.26384	0.347776	3.63408	0.000278978	0.174148	0.174148	FALSE
ENSG00000227671.4	HGNC:32471	ZNF731P	389.506	0.872697	-0.196447	0.0539325	-3.64247	0.000270039	0.174148	0.143312	FALSE
ENSG00000068366.21	HGNC:3571	ACSL4	7991.11	1.05063	0.0712564	0.0197952	3.59969	0.000318599	0.185083	0.204198	FALSE
ENSG00000099256.19	HGNC:23333	PRTFDC1	1081.12	1.09668	0.133149	0.0371011	3.58882	0.000332181	0.185083	0.183279	FALSE
ENSG00000101986.12	HGNC:61	ABCD1	37.3499	1.36599	0.449945	0.126177	3.56599	0.00036249	0.185083	0.185834	FALSE
ENSG00000141452.10	HGNC:24326	RMC1	844.506	1.09616	0.132455	0.0371456	3.56584	0.000362689	0.185083	0.183279	FALSE
ENSG00000169676.6	HGNC:3026	DRD5	111.17	1.3613	0.444982	0.124579	3.57189	0.000354414	0.185083	0.183279	FALSE
ENSG00000226696.7	HGNC:40705	LENG8-AS1	58.5804	1.26149	0.335128	0.0932831	3.59259	0.000327404	0.185083	0.202569	FALSE
ENSG00000236841.8	NA	ENSG00000236841	63.2318	0.747512	-0.419832	0.117506	-3.57284	0.000353124	0.185083	0.183279	FALSE
ENSG00000238207.2	NA	ENSG00000238207	14.9306	2.0282	1.0202	0.28631	3.56327	0.000366258	0.185083	0.183279	FALSE
ENSG00000108932.13	HGNC:10927	SLC16A6	413.269	1.22343	0.290936	0.081821	3.55576	0.000376889	0.186025	0.182874	FALSE
ENSG00000143882.12	HGNC:18264	ATP6V1C2	37.3752	1.63993	0.713636	0.201915	3.53433	0.000408803	0.197192	0.1981	FALSE
ENSG00000240445.6	HGNC:3822	FOXO3B	222.811	1.26549	0.339697	0.0964445	3.5222	0.000427986	0.201857	0.1981	FALSE
ENSG00000122642.11	HGNC:3725	FKBP9	1699.79	1.15707	0.210481	0.0598887	3.51454	0.000440511	0.201943	0.1981	FALSE
ENSG00000131067.17	HGNC:4259	GGT7	735.283	1.1445	0.194722	0.0554679	3.51054	0.000447198	0.201943	0.1981	FALSE
ENSG00000224383.8	HGNC:25673	PRR29	27.4341	1.38112	0.465837	0.133335	3.49373	0.000476315	0.206774	0.202186	FALSE
ENSG00000256646.8	NA	ENSG00000256646	24.3429	0.380025	-1.39583	0.399593	-3.49314	0.00047738	0.206774	0.204198	FALSE
ENSG00000070159.14	HGNC:9655	PTPN3	1483.81	1.11628	0.1587	0.0458071	3.46453	0.000531159	0.208765	0.183279	FALSE
ENSG00000147036.12	HGNC:24767	LANCL3	779.93	1.13342	0.180688	0.0520929	3.46857	0.000523227	0.208765	0.204198	FALSE
ENSG00000186184.20	HGNC:20422	POLR1D	837.496	1.11161	0.152647	0.0438479	3.48128	0.000499023	0.208765	0.143312	FALSE
ENSG00000257986.3	HGNC:53225	LINC02306	139.972	0.775784	-0.366273	0.105413	-3.47465	0.000511513	0.208765	0.204198	FALSE
ENSG00000287729.1	NA	ENSG00000287729	16.8139	1.39893	0.484325	0.139212	3.47905	0.0005032	0.208765	0.204198	FALSE
ENSG00000228065.12	HGNC:51210	LINC01515	108.82	1.92299	0.943355	0.272734	3.45889	0.00054241	0.209311	0.204198	FALSE
ENSG00000088992.18	HGNC:26065	TESC	588.178	0.889562	-0.168833	0.0493117	-3.42379	0.000617533	0.217523	0.185834	FALSE
ENSG00000115616.3	HGNC:11072	SLC9A2	231.3	0.834329	-0.261312	0.0760558	-3.4358	0.000590817	0.217523	0.204198	FALSE
ENSG00000128891.16	HGNC:28295	CCDC32	736.684	1.11155	0.152575	0.0443516	3.44013	0.000581433	0.217523	0.204198	FALSE
ENSG00000174013.8	HGNC:29148	FBXO45	2520.3	1.06157	0.0861931	0.0251228	3.43087	0.000601643	0.217523	0.274756	FALSE
ENSG00000198046.13	HGNC:28854	ZNF667	1314.55	0.825646	-0.276405	0.0806826	-3.42583	0.000612922	0.217523	0.206487	FALSE
ENSG00000254413.8	HGNC:41998	CHKB-CPT1B	75.8669	0.622783	-0.683199	0.199905	-3.41762	0.000631705	0.217523	0.209489	FALSE
ENSG00000285730.1	NA	ENSG00000285730	13.2481	1.50041	0.585353	0.171355	3.41602	0.000635434	0.217523	0.204198	FALSE
ENSG00000156219.17	HGNC:725	ART3	291.923	0.78204	-0.354685	0.104195	-3.40405	0.000663953	0.219223	0.214742	FALSE
ENSG00000163346.17	HGNC:21199	PBXIP1	1639.52	1.12373	0.168301	0.0494856	3.40101	0.000671385	0.219223	0.302439	FALSE
ENSG00000184260.6	HGNC:4738	H2AC20	305.319	1.24827	0.319935	0.09403	3.40248	0.000667782	0.219223	0.214742	FALSE
ENSG00000085719.13	HGNC:2316	CPNE3	1960.35	1.09761	0.134372	0.0397173	3.3832	0.000716452	0.230394	0.226955	FALSE
ENSG00000179456.11	HGNC:13030	ZBTB18	11136.6	1.07592	0.105573	0.0312538	3.37791	0.000730378	0.231366	0.227964	FALSE
ENSG00000120049.20	HGNC:15522	KCNIP2	1029.38	0.905455	-0.143286	0.0425224	-3.36965	0.000752643	0.234913	0.183279	FALSE
ENSG00000102003.12	HGNC:11506	SYP	13617.8	1.07081	0.0987037	0.030116	3.27745	0.00104749	0.262242	0.274756	FALSE
ENSG00000111670.16	HGNC:29670	GNPTAB	4257.24	1.06807	0.0950023	0.0289836	3.2778	0.00104621	0.262242	0.330037	FALSE
ENSG00000114739.14	HGNC:174	ACVR2B	1632.89	1.0615	0.086103	0.0260355	3.30714	0.000942549	0.262242	0.274756	FALSE
ENSG00000129353.15	HGNC:17292	SLC44A2	1763.38	1.16807	0.224121	0.0685356	3.27013	0.00107496	0.262242	0.274756	FALSE
ENSG00000130707.18	HGNC:758	ASS1	711.785	1.1292	0.175295	0.0530294	3.30562	0.000947653	0.262242	0.274756	FALSE
ENSG00000132507.18	HGNC:3300	EIF5A	2164.43	0.922085	-0.117028	0.0354202	-3.30399	0.000953208	0.262242	0.322878	FALSE
ENSG00000138741.11	HGNC:12335	TRPC3	427.42	0.836639	-0.257324	0.0785022	-3.27791	0.00104577	0.262242	0.274756	FALSE
ENSG00000147465.12	HGNC:11359	STAR	146.964	1.32612	0.407211	0.124368	3.27424	0.00105948	0.262242	0.274756	FALSE
ENSG00000147684.10	HGNC:7704	NDUFB9	1934.5	0.921347	-0.118184	0.0356962	-3.31083	0.000930206	0.262242	0.274756	FALSE
ENSG00000153157.13	HGNC:21537	SYCP2L	321.062	0.850774	-0.233152	0.0703151	-3.31581	0.000913785	0.262242	0.267105	FALSE
ENSG00000153767.10	HGNC:4650	GTF2E1	393.828	0.889277	-0.169296	0.0509774	-3.321	0.000896966	0.262242	0.27196	FALSE
ENSG00000154319.16	HGNC:15549	FAM167A	1173.22	1.17812	0.236491	0.0721908	3.27592	0.00105319	0.262242	0.274756	FALSE
ENSG00000160783.19	HGNC:9112	PMF1	204.664	0.884302	-0.177388	0.0536011	-3.30942	0.000934891	0.262242	0.274756	FALSE
ENSG00000162738.7	HGNC:15511	VANGL2	252.368	1.18324	0.242739	0.0741885	3.27193	0.00106816	0.262242	0.274756	FALSE
ENSG00000162975.5	HGNC:6246	KCNF1	810.365	1.08423	0.116674	0.0355379	3.28308	0.00102679	0.262242	0.1981	FALSE
ENSG00000169255.15	HGNC:918	B3GALNT1	3658.77	1.07913	0.109871	0.0333939	3.29015	0.00100132	0.262242	0.325427	FALSE
ENSG00000231170.7	HGNC:55767	PDK4-AS1	79.2103	0.778282	-0.361635	0.11031	-3.27833	0.00104422	0.262242	0.274756	FALSE
ENSG00000249465.1	HGNC:34028	RBMXP4	19.7927	0.72529	-0.463371	0.140335	-3.3019	0.000960327	0.262242	0.302439	FALSE
ENSG00000255408.4	HGNC:8669	PCDHA3	229.68	1.20709	0.271528	0.0826381	3.28574	0.00101713	0.262242	0.274756	FALSE
ENSG00000158623.14	HGNC:2237	COPG2	1592.74	0.932778	-0.100395	0.0307431	-3.26561	0.0010923	0.263444	0.274756	FALSE
ENSG00000140022.14	HGNC:30652	STON2	5813.67	1.19356	0.255272	0.0782994	3.26021	0.00111332	0.265495	0.274756	FALSE
ENSG00000145425.10	HGNC:10421	RPS3A	8038.16	1.07203	0.100347	0.0308401	3.25378	0.00113882	0.266354	0.322878	FALSE
ENSG00000197016.12	HGNC:22220	ZNF470	1328.66	0.921765	-0.117529	0.0361298	-3.25298	0.00114202	0.266354	0.275365	FALSE
ENSG00000159403.18	HGNC:1246	C1R	318.065	1.24936	0.321186	0.0988314	3.24984	0.00115471	0.266386	0.275365	FALSE
ENSG00000070882.13	HGNC:16370	OSBPL3	2566.18	0.907118	-0.140637	0.0433277	-3.2459	0.00117081	0.267198	0.325427	FALSE
ENSG00000285586.1	NA	ENSG00000285586	20.2426	0.695321	-0.524249	0.161797	-3.24017	0.00119459	0.269724	0.303354	FALSE
ENSG00000172399.6	HGNC:1330	MYOZ2	38.3348	1.30066	0.379244	0.117262	3.23414	0.00122008	0.272579	0.287722	FALSE
ENSG00000224470.9	HGNC:33279	ATXN1L	1736.22	1.08343	0.1156	0.0357787	3.23098	0.00123367	0.272745	0.287731	FALSE
ENSG00000042493.16	HGNC:1474	CAPG	265.305	1.24026	0.310643	0.0963999	3.22244	0.00127103	0.273194	0.293221	FALSE
ENSG00000066777.9	HGNC:15772	ARFGEF1	6058.65	0.938118	-0.0921589	0.0287322	-3.20752	0.00133886	0.273194	0.355755	FALSE
ENSG00000100225.18	HGNC:13586	FBXO7	2851.97	0.94094	-0.0878257	0.0272345	-3.22479	0.00126065	0.273194	0.330037	FALSE
ENSG00000175455.16	HGNC:25766	CCDC14	2813.91	0.891198	-0.166182	0.0517747	-3.20971	0.00132867	0.273194	0.296839	FALSE
ENSG00000176407.18	HGNC:20589	KCMF1	2590.68	1.07288	0.101489	0.0316622	3.20537	0.00134887	0.273194	0.298214	FALSE
ENSG00000186522.15	HGNC:14349	SEPTIN10	848.182	0.87227	-0.197153	0.061518	-3.2048	0.00135155	0.273194	0.204198	FALSE
ENSG00000186687.16	HGNC:28072	LYRM7	3160.5	1.07949	0.110344	0.0343364	3.21361	0.00131076	0.273194	0.295953	FALSE
ENSG00000272076.1	NA	ENSG00000272076	29.2468	1.27746	0.35328	0.109764	3.21855	0.00128841	0.273194	0.303354	FALSE
ENSG00000289007.1	NA	ENSG00000289007	185.053	0.822854	-0.281291	0.0874535	-3.21647	0.0012978	0.273194	0.295953	FALSE
ENSG00000156076.10	HGNC:18081	WIF1	1567.22	1.28856	0.365762	0.114272	3.2008	0.00137047	0.274405	0.359567	FALSE
ENSG00000085185.16	HGNC:25657	BCORL1	257.637	1.17832	0.236736	0.074085	3.19546	0.00139607	0.276918	0.302439	FALSE
ENSG00000183856.11	HGNC:20669	IQGAP3	70.5856	1.38125	0.465979	0.146359	3.18381	0.00145348	0.283016	0.302439	FALSE
ENSG00000205476.9	HGNC:35459	CCDC85C	806.992	1.15572	0.208793	0.0655256	3.18643	0.00144038	0.283016	0.302439	FALSE
ENSG00000165449.12	HGNC:23520	SLC16A9	571.373	1.27297	0.348197	0.10981	3.17089	0.00151972	0.293223	0.303354	FALSE
ENSG00000272686.1	HGNC:54820	WASL-DT	239.641	0.884828	-0.17653	0.0557332	-3.16742	0.00153798	0.294072	0.303354	FALSE
ENSG00000182749.6	HGNC:23146	PAQR7	127.361	1.15657	0.209855	0.0663144	3.16455	0.00155325	0.29434	0.303354	FALSE
ENSG00000110871.15	HGNC:28722	COQ5	632.415	0.911062	-0.134378	0.0425457	-3.15844	0.00158613	0.295299	0.303354	FALSE
ENSG00000138944.8	HGNC:29335	SHISAL1	3901.37	1.07868	0.109271	0.0345767	3.16024	0.0015764	0.295299	0.303354	FALSE
ENSG00000267199.1	NA	ENSG00000267199	65.9499	0.657801	-0.604278	0.191711	-3.15202	0.00162144	0.299247	0.303354	FALSE
ENSG00000113369.9	HGNC:29263	ARRDC3	2982.83	1.2357	0.305329	0.0972375	3.14003	0.00168929	0.304419	0.376473	FALSE
ENSG00000128609.16	HGNC:7688	NDUFA5	6758.63	1.0797	0.110637	0.0352405	3.13948	0.00169249	0.304419	0.307021	FALSE
ENSG00000162931.12	HGNC:13430	TRIM17	183.069	1.25501	0.327701	0.10425	3.14342	0.00166987	0.304419	0.305529	FALSE
ENSG00000215845.11	HGNC:35410	TSTD1	160.444	1.16112	0.215511	0.0687861	3.13307	0.00172991	0.306644	0.309221	FALSE
ENSG00000288025.1	NA	ENSG00000288025	212.642	0.856178	-0.224018	0.0715161	-3.13241	0.00173376	0.306644	0.309221	FALSE
ENSG00000092439.16	HGNC:17994	TRPM7	3912.25	0.914786	-0.128493	0.0411762	-3.12058	0.00180498	0.307867	0.31033	FALSE
ENSG00000124787.14	HGNC:20992	RPP40	215.802	0.891723	-0.165333	0.0529131	-3.12461	0.0017804	0.307867	0.31033	FALSE
ENSG00000139977.14	HGNC:19844	NAA30	2977.8	1.05562	0.0780916	0.0250335	3.11949	0.00181165	0.307867	0.31033	FALSE
ENSG00000177054.14	HGNC:18413	ZDHHC13	959.522	1.09304	0.128342	0.0411603	3.11811	0.00182014	0.307867	0.31033	FALSE
ENSG00000198408.14	HGNC:7056	OGA	16625.8	1.07781	0.108106	0.0346698	3.11817	0.0018198	0.307867	0.31033	FALSE
ENSG00000212283.1	HGNC:32750	SNORD89	2724.57	1.20757	0.272112	0.0873025	3.11689	0.00182771	0.307867	0.31033	FALSE
ENSG00000286190.2	NA	ENSG00000286190	3213.24	1.09627	0.132606	0.0428241	3.09653	0.00195797	0.327212	0.376473	FALSE
ENSG00000116711.10	HGNC:9035	PLA2G4A	405.144	0.830212	-0.268449	0.0867917	-3.09302	0.00198127	0.32852	0.322878	FALSE
ENSG00000118292.9	HGNC:26258	C1orf54	142.737	1.18097	0.239971	0.0777167	3.08776	0.00201671	0.331803	0.322878	FALSE
ENSG00000003989.18	HGNC:11060	SLC7A2	1367.12	1.23306	0.302245	0.0979597	3.08541	0.00203274	0.331868	0.322878	FALSE
ENSG00000051825.15	HGNC:7215	MPHOSPH9	3039.01	0.922553	-0.116296	0.0377707	-3.079	0.00207697	0.3365	0.325427	FALSE
ENSG00000161904.12	HGNC:21244	LEMD2	683.918	1.09007	0.12442	0.0405393	3.06912	0.00214693	0.339891	0.325427	FALSE
ENSG00000231113.2	NA	ENSG00000231113	27.1611	0.745331	-0.424046	0.138259	-3.06703	0.00216195	0.339891	0.325427	FALSE
ENSG00000237440.9	HGNC:32468	ZNF737	1619.89	1.14588	0.196459	0.0639292	3.07307	0.00211867	0.339891	0.325427	FALSE
ENSG00000260417.1	NA	ENSG00000260417	17.9539	1.39511	0.480384	0.156527	3.06901	0.00214769	0.339891	0.322878	FALSE
ENSG00000039319.17	HGNC:20756	ZFYVE16	6731.3	0.913545	-0.130452	0.0427734	-3.04984	0.00228967	0.344779	0.388019	FALSE
ENSG00000085998.15	HGNC:19139	POMGNT1	1968.43	0.910095	-0.135911	0.0450249	-3.01857	0.00253973	0.344779	0.338829	FALSE
ENSG00000112118.20	HGNC:6945	MCM3	563.204	0.933022	-0.100017	0.0329076	-3.03933	0.00237108	0.344779	0.274756	FALSE
ENSG00000115107.20	HGNC:24592	STEAP3	33.4017	0.719754	-0.474425	0.156971	-3.02238	0.00250796	0.344779	0.336892	FALSE
ENSG00000115758.13	HGNC:8109	ODC1	1561.83	1.13686	0.185049	0.0606025	3.05348	0.00226201	0.344779	0.405815	FALSE
ENSG00000124253.11	HGNC:8724	PCK1	30.889	0.524159	-0.931925	0.306566	-3.03988	0.00236671	0.344779	0.335708	FALSE
ENSG00000125835.20	HGNC:11153	SNRPB	488.788	1.09035	0.124796	0.0409254	3.04936	0.00229328	0.344779	0.333373	FALSE
ENSG00000141433.13	HGNC:241	ADCYAP1	558.382	1.18413	0.243826	0.0806727	3.02242	0.00250766	0.344779	0.336892	FALSE
ENSG00000149499.12	HGNC:26666	EML3	214.292	1.18562	0.245641	0.0802761	3.05996	0.0022137	0.344779	0.330037	FALSE
ENSG00000150995.21	HGNC:6180	ITPR1	23600.1	0.932054	-0.101514	0.033329	-3.04581	0.00232052	0.344779	0.388019	FALSE
ENSG00000152492.15	HGNC:18111	CCDC50	3558.07	0.93927	-0.0903883	0.0299005	-3.02297	0.00250305	0.344779	0.410059	FALSE
ENSG00000156510.13	HGNC:23302	HKDC1	34.7953	0.645811	-0.630817	0.207152	-3.04519	0.00232533	0.344779	0.333465	FALSE
ENSG00000166265.13	HGNC:16274	CYYR1	141.235	0.841313	-0.249285	0.082422	-3.02449	0.00249052	0.344779	0.342908	FALSE
ENSG00000170921.16	HGNC:30212	TANC2	9633.98	0.925678	-0.111418	0.0369017	-3.01931	0.00253349	0.344779	0.410059	FALSE
ENSG00000183506.17	HGNC:33577	PI4KAP2	675.255	1.24207	0.312745	0.1037	3.01587	0.00256241	0.344779	0.338829	FALSE
ENSG00000196781.16	HGNC:11837	TLE1	898.008	1.10611	0.145497	0.0478747	3.03913	0.00237261	0.344779	0.335708	FALSE
ENSG00000204950.4	HGNC:37215	LRRC10B	92.6601	1.28255	0.359011	0.117824	3.047	0.00231141	0.344779	0.333465	FALSE
ENSG00000205744.10	HGNC:26225	DENND1C	14.0847	1.46767	0.553531	0.182955	3.0255	0.0024822	0.344779	0.376473	FALSE
ENSG00000214655.11	HGNC:23528	ZSWIM8	1795.61	0.835031	-0.260098	0.0858715	-3.02892	0.00245429	0.344779	0.336892	FALSE
ENSG00000229419.1	HGNC:23203	RALGAPA1P1	556.717	0.896594	-0.157473	0.0522566	-3.01345	0.00258292	0.344779	0.275365	FALSE
ENSG00000233170.4	NA	ENSG00000233170	51.0503	0.82838	-0.271635	0.0894696	-3.03606	0.0023969	0.344779	0.336892	FALSE
ENSG00000250387.3	HGNC:53063	LINC02197	25.9135	0.682699	-0.550679	0.18265	-3.01494	0.00257028	0.344779	0.338829	FALSE
ENSG00000254536.2	NA	ENSG00000254536	120.549	0.701234	-0.512031	0.169306	-3.0243	0.00249209	0.344779	0.336892	FALSE
ENSG00000287315.1	NA	ENSG00000287315	76.8323	1.18541	0.245381	0.0809078	3.03284	0.00242262	0.344779	0.336892	FALSE
ENSG00000007202.15	HGNC:28960	KIAA0100	8435.23	0.923782	-0.114376	0.0380723	-3.00416	0.00266312	0.345716	0.343621	FALSE
ENSG00000110723.12	HGNC:30578	EXPH5	715.086	0.849018	-0.236133	0.0785167	-3.00743	0.00263469	0.345716	0.303354	FALSE
ENSG00000130202.10	HGNC:9707	NECTIN2	173.299	1.12105	0.164846	0.0548898	3.00322	0.00267138	0.345716	0.343621	FALSE
ENSG00000188070.9	HGNC:28449	ZFTA	669.646	1.09185	0.126781	0.0421541	3.00756	0.00263353	0.345716	0.342908	FALSE
ENSG00000288062.1	NA	ENSG00000288062	360.782	1.13806	0.186581	0.0620912	3.00496	0.00265618	0.345716	0.355755	FALSE
ENSG00000174740.8	HGNC:13629	PABPC5	223.225	1.18352	0.243083	0.0810545	2.999	0.00270864	0.348072	0.355755	FALSE
ENSG00000177169.10	HGNC:12558	ULK1	654.047	1.11998	0.163477	0.0545384	2.99746	0.00272239	0.348072	0.348072	FALSE
ENSG00000120457.12	HGNC:6266	KCNJ5	46.6551	1.29689	0.375059	0.125519	2.98807	0.00280743	0.356345	0.388019	FALSE
ENSG00000121989.15	HGNC:173	ACVR2A	1983.64	1.06187	0.086604	0.0290012	2.98622	0.00282453	0.356345	0.355755	FALSE
ENSG00000277864.1	HGNC:32572	SCARNA15	92.8539	0.839416	-0.252541	0.0846086	-2.98482	0.00283746	0.356345	0.362976	FALSE
ENSG00000140284.11	HGNC:10996	SLC27A2	183.249	1.1759	0.233766	0.0783995	2.98173	0.00286629	0.357848	0.355755	FALSE
ENSG00000124562.10	HGNC:11157	SNRPC	199.868	0.886516	-0.173781	0.0583646	-2.9775	0.00290606	0.360691	0.365486	FALSE
ENSG00000092529.25	HGNC:1480	CAPN3	1695.96	0.849259	-0.235723	0.0792696	-2.97369	0.00294246	0.363086	0.314859	FALSE
ENSG00000232442.2	HGNC:53110	MHENCR	84.5748	0.835276	-0.259675	0.0874363	-2.96988	0.00297913	0.365486	0.362976	FALSE
ENSG00000127483.19	HGNC:24973	HP1BP3	5577.7	0.925589	-0.111557	0.0377434	-2.95567	0.00311992	0.367873	0.367873	FALSE
ENSG00000150753.12	HGNC:1618	CCT5	5455.15	0.934526	-0.0976926	0.0330377	-2.957	0.00310649	0.367873	0.410976	FALSE
ENSG00000158457.6	HGNC:28743	TSPAN33	426.236	1.11718	0.159856	0.0540143	2.95951	0.00308126	0.367873	0.32125	FALSE
ENSG00000260296.1	NA	ENSG00000260296	93.2093	0.859748	-0.218015	0.0736804	-2.95892	0.00308716	0.367873	0.366044	FALSE
ENSG00000267298.1	NA	ENSG00000267298	38.451	1.27238	0.34753	0.117204	2.96517	0.00302514	0.367873	0.394585	FALSE
ENSG00000278530.5	HGNC:49380	CHMP1B2P	25.3562	0.576653	-0.794225	0.268318	-2.96002	0.00307621	0.367873	0.394585	FALSE
ENSG00000279759.1	NA	ENSG00000279759	196.917	1.13453	0.182091	0.0615186	2.95993	0.00307707	0.367873	0.37642	FALSE
ENSG00000006747.15	HGNC:21695	SCIN	97.0268	0.650889	-0.619518	0.211967	-2.92271	0.00347001	0.368874	0.376473	FALSE
ENSG00000066382.17	HGNC:1180	MPPED2	774.848	0.917403	-0.124372	0.0425288	-2.92442	0.00345094	0.368874	0.376473	FALSE
ENSG00000082898.19	HGNC:12825	XPO1	13544.3	1.07302	0.101675	0.0350913	2.89743	0.00376236	0.368874	0.434451	FALSE
ENSG00000087206.17	HGNC:30298	UIMC1	1093.27	0.922125	-0.116966	0.0398868	-2.93245	0.00336298	0.368874	0.302439	FALSE
ENSG00000100580.8	HGNC:18633	TMED8	3914.43	1.06218	0.0870261	0.0298712	2.91338	0.00357541	0.368874	0.430679	FALSE
ENSG00000112877.8	HGNC:25547	CEP72	143.426	1.13639	0.184455	0.0626515	2.94415	0.00323847	0.368874	0.405815	FALSE
ENSG00000115183.15	HGNC:29364	TANC1	1050.49	0.92527	-0.112053	0.0384911	-2.91115	0.00360096	0.368874	0.303354	FALSE
ENSG00000136811.17	HGNC:8114	ODF2	678.611	0.922909	-0.11574	0.039936	-2.89812	0.00375402	0.368874	0.377608	FALSE
ENSG00000143222.12	HGNC:26941	UFC1	1013.38	0.932227	-0.101247	0.034645	-2.92241	0.00347332	0.368874	0.376473	FALSE
ENSG00000143603.19	HGNC:6292	KCNN3	3231.81	1.15224	0.204447	0.0706152	2.89523	0.00378885	0.368874	0.464541	FALSE
ENSG00000144152.13	HGNC:26740	FBLN7	227.513	0.786785	-0.345959	0.118784	-2.9125	0.00358544	0.368874	0.376473	FALSE
ENSG00000144792.9	HGNC:26720	ZNF660	458.374	1.10751	0.147324	0.0507265	2.90429	0.00368091	0.368874	0.376473	FALSE
ENSG00000151364.17	HGNC:23295	KCTD14	35.3644	0.805771	-0.311558	0.107218	-2.90583	0.00366283	0.368874	0.376473	FALSE
ENSG00000157110.16	HGNC:19097	RBPMS	143.185	0.756118	-0.403317	0.137306	-2.93736	0.00331018	0.368874	0.376473	FALSE
ENSG00000164104.12	HGNC:5000	HMGB2	715.09	1.17703	0.235155	0.0805021	2.92111	0.00348787	0.368874	0.376473	FALSE
ENSG00000173548.9	HGNC:28468	SNX33	565.484	1.14407	0.194181	0.0662574	2.93071	0.0033819	0.368874	0.376473	FALSE
ENSG00000174282.12	HGNC:23847	ZBTB4	3594.27	1.06974	0.0972638	0.0334025	2.91187	0.00359272	0.368874	0.376473	FALSE
ENSG00000174306.22	HGNC:15935	ZHX3	4417.07	1.08419	0.11662	0.0399671	2.91789	0.00352405	0.368874	0.430148	FALSE
ENSG00000175768.13	HGNC:31369	TOMM5	914.46	1.05977	0.08375	0.0288589	2.90205	0.00370726	0.368874	0.376473	FALSE
ENSG00000176018.13	HGNC:26969	LYSMD3	1064.29	1.07362	0.102484	0.0349307	2.93394	0.0033469	0.368874	0.303354	FALSE
ENSG00000178162.8	HGNC:49279	FAR2P2	554.843	1.1557	0.208769	0.0707726	2.94986	0.00317915	0.368874	0.322878	FALSE
ENSG00000179546.5	HGNC:5289	HTR1D	36.7698	1.32822	0.409494	0.14121	2.89988	0.00373301	0.368874	0.377283	FALSE
ENSG00000198574.6	HGNC:30416	SH2D1B	91.2445	1.33631	0.418256	0.144447	2.89557	0.00378472	0.368874	0.388019	FALSE
ENSG00000198729.5	HGNC:14952	PPP1R14C	715.855	1.1114	0.152384	0.0524824	2.90354	0.00368975	0.368874	0.303354	FALSE
ENSG00000199631.1	HGNC:10160	SNORD33	352.281	1.25063	0.322652	0.110277	2.92584	0.00343523	0.368874	0.376473	FALSE
ENSG00000203900.2	NA	ENSG00000203900	15.6908	1.46273	0.548663	0.188898	2.90455	0.00367781	0.368874	0.376473	FALSE
ENSG00000203950.7	HGNC:24514	RTL8A	215.708	1.1449	0.195223	0.0667991	2.92254	0.00347187	0.368874	0.376473	FALSE
ENSG00000206432.4	HGNC:37208	TMEM200C	1073.62	0.906738	-0.141242	0.0485851	-2.9071	0.003648	0.368874	0.303354	FALSE
ENSG00000243753.6	HGNC:4970	HLA-L	262.886	1.2278	0.296073	0.100923	2.93366	0.00334987	0.368874	0.376473	FALSE
ENSG00000246323.2	HGNC:55597	FAM13B-AS1	23.9146	0.776342	-0.365236	0.124726	-2.92831	0.00340811	0.368874	0.376473	FALSE
ENSG00000253704.3	HGNC:55531	VIRMA-DT	35.5749	1.39106	0.476186	0.163928	2.90485	0.00367429	0.368874	0.376473	FALSE
ENSG00000267470.6	HGNC:44324	ZNF571-AS1	223.092	0.829761	-0.269232	0.0919417	-2.92829	0.00340836	0.368874	0.376473	FALSE
ENSG00000277443.3	HGNC:6759	MARCKS	6410.52	1.06534	0.0913079	0.0310921	2.93669	0.0033173	0.368874	0.376473	FALSE
ENSG00000279349.1	NA	ENSG00000279349	48.3659	0.818942	-0.288166	0.0980192	-2.9399	0.00328323	0.368874	0.376473	FALSE
ENSG00000286198.2	NA	ENSG00000286198	154.757	0.776154	-0.365586	0.125196	-2.92012	0.00349898	0.368874	0.376473	FALSE
ENSG00000286551.1	NA	ENSG00000286551	47.3465	0.743716	-0.427176	0.146154	-2.92277	0.00346928	0.368874	0.409573	FALSE
ENSG00000287373.1	NA	ENSG00000287373	73.7243	0.800846	-0.320404	0.110625	-2.8963	0.00377594	0.368874	0.410976	FALSE
ENSG00000287887.1	NA	ENSG00000287887	51.8042	1.2752	0.350728	0.118957	2.94837	0.00319458	0.368874	0.374463	FALSE
ENSG00000145194.19	HGNC:13275	ECE2	304.42	1.13302	0.180179	0.0623162	2.89137	0.00383565	0.371725	0.383999	FALSE
ENSG00000242125.3	HGNC:10118	SNHG3	802.625	0.869269	-0.202126	0.0700075	-2.8872	0.00388685	0.374975	0.387299	FALSE
ENSG00000005379.17	HGNC:16831	TSPOAP1	2174.07	1.07588	0.105519	0.036659	2.87839	0.00399716	0.381558	0.388019	FALSE
ENSG00000088340.17	HGNC:15801	FER1L4	72.9724	1.36657	0.450557	0.156659	2.87604	0.004027	0.381558	0.388019	FALSE
ENSG00000151466.12	HGNC:26406	SCLT1	1286.12	0.946093	-0.0799455	0.0277847	-2.87732	0.00401071	0.381558	0.388019	FALSE
ENSG00000234127.9	HGNC:12962	TRIM26	496.66	1.11777	0.16063	0.0558297	2.87713	0.00401304	0.381558	0.374463	FALSE
ENSG00000176014.13	HGNC:20776	TUBB6	108.854	1.2412	0.311731	0.108512	2.87277	0.00406886	0.383811	0.388019	FALSE
ENSG00000272599.2	NA	ENSG00000272599	65.6024	0.853597	-0.228373	0.0795595	-2.87047	0.00409863	0.384908	0.388019	FALSE
ENSG00000143816.8	HGNC:12778	WNT9A	25.1661	1.26613	0.340426	0.118694	2.8681	0.00412941	0.386091	0.388019	FALSE
ENSG00000112159.12	HGNC:18302	MDN1	10205.5	0.924673	-0.112985	0.0394945	-2.86077	0.0042261	0.389977	0.388019	FALSE
ENSG00000139163.16	HGNC:24649	ETNK1	9739.35	1.05687	0.0798023	0.027875	2.86287	0.00419826	0.389977	0.388019	FALSE
ENSG00000162959.14	HGNC:14014	MEMO1	1509.66	0.931918	-0.101725	0.0355544	-2.8611	0.00422177	0.389977	0.468635	FALSE
ENSG00000013441.17	HGNC:2068	CLK1	7876.27	0.867873	-0.204443	0.071645	-2.85356	0.00432321	0.390452	0.388019	FALSE
ENSG00000087502.19	HGNC:30208	ERGIC2	2193.07	1.0861	0.119163	0.0416989	2.85771	0.00426716	0.390452	0.388019	FALSE
ENSG00000160190.14	HGNC:11024	SLC37A1	220.552	0.854178	-0.227391	0.0796116	-2.85625	0.00428671	0.390452	0.388019	FALSE
ENSG00000166734.20	HGNC:24892	GOLM2	6291.63	1.1136	0.155234	0.0543693	2.85517	0.00430134	0.390452	0.388019	FALSE
ENSG00000248115.1	NA	ENSG00000248115	41.6704	0.759617	-0.396656	0.139004	-2.85356	0.00432323	0.390452	0.388019	FALSE
ENSG00000251369.9	HGNC:28643	ZNF550	273.027	1.19681	0.259194	0.0909161	2.85092	0.00435933	0.392044	0.388019	FALSE
ENSG00000100122.7	HGNC:2397	CRYBB1	11.9829	0.684755	-0.546341	0.191852	-2.84772	0.00440334	0.394332	0.430679	FALSE
ENSG00000088836.14	HGNC:16438	SLC4A11	47.7154	1.40781	0.493453	0.173703	2.84078	0.0045004	0.397926	0.394585	FALSE
ENSG00000120318.16	HGNC:24097	ARAP3	121.71	1.20603	0.270268	0.0952084	2.8387	0.00452978	0.397926	0.434451	FALSE
ENSG00000120907.18	HGNC:277	ADRA1A	681.679	0.892618	-0.163885	0.0577701	-2.83686	0.00455597	0.397926	0.394585	FALSE
ENSG00000152495.11	HGNC:1464	CAMK4	9613.83	0.915257	-0.127751	0.0450107	-2.83824	0.00453633	0.397926	0.464541	FALSE
ENSG00000175591.12	HGNC:8541	P2RY2	53.7731	1.42544	0.511405	0.179868	2.84322	0.00446607	0.397926	0.43282	FALSE
ENSG00000237457.6	HGNC:50577	BRINP3-DT	119.516	0.897411	-0.15616	0.0550462	-2.83689	0.00455555	0.397926	0.394585	FALSE
ENSG00000115760.15	HGNC:13516	BIRC6	16508.4	0.947307	-0.0780967	0.0276014	-2.82944	0.0046629	0.403408	0.47561	FALSE
ENSG00000129128.13	HGNC:26212	SPCS3	7158.14	0.935537	-0.0961329	0.0339865	-2.82856	0.00467576	0.403408	0.468327	FALSE
ENSG00000274750.3	HGNC:4769	H3C6	55.2637	0.653829	-0.613014	0.216556	-2.83074	0.00464409	0.403408	0.398575	FALSE
ENSG00000138798.13	HGNC:3229	EGF	210.353	1.21288	0.278436	0.098589	2.82421	0.0047397	0.407269	0.408437	FALSE
ENSG00000130520.11	HGNC:17259	LSM4	525.587	1.113	0.154459	0.0547198	2.82272	0.00476184	0.407522	0.405815	FALSE
ENSG00000112406.5	HGNC:21041	HECA	3102.35	1.0667	0.0931588	0.0330573	2.8181	0.00483091	0.408491	0.468635	FALSE
ENSG00000154845.16	HGNC:9320	PPP4R1	2657.84	0.924103	-0.113874	0.0403773	-2.82026	0.00479848	0.408491	0.480515	FALSE
ENSG00000281649.3	HGNC:50682	EBLN3P	3638.35	1.08595	0.118952	0.0421941	2.81916	0.00481501	0.408491	0.468635	FALSE
ENSG00000023697.13	HGNC:24269	DERA	378.811	0.88603	-0.174573	0.0619841	-2.81641	0.00485637	0.409014	0.363784	FALSE
ENSG00000006016.12	HGNC:2364	CRLF1	180.342	0.768719	-0.379471	0.134925	-2.81246	0.00491638	0.410027	0.409573	FALSE
ENSG00000129595.14	HGNC:13278	EPB41L4A	375.133	0.85693	-0.222751	0.07969	-2.79522	0.00518651	0.410027	0.409573	FALSE
ENSG00000141527.18	HGNC:16446	CARD14	15.8423	0.666798	-0.584679	0.209309	-2.79337	0.00521614	0.410027	0.458474	FALSE
ENSG00000146842.17	HGNC:21898	TMEM209	955.653	1.09293	0.128197	0.0457709	2.80084	0.005097	0.410027	0.325427	FALSE
ENSG00000158985.14	HGNC:18547	CDC42SE2	9627.61	1.04315	0.0609508	0.0218075	2.79494	0.00519086	0.410027	0.409573	FALSE
ENSG00000162825.17	HGNC:32000	NBPF20	1862.51	0.880886	-0.182973	0.0652149	-2.80569	0.00502084	0.410027	0.468635	FALSE
ENSG00000162882.15	HGNC:4796	HAAO	12.3643	1.39271	0.477891	0.171053	2.79382	0.00520889	0.410027	0.405815	FALSE
ENSG00000163161.14	HGNC:3435	ERCC3	1375.36	0.9228	-0.115911	0.0412492	-2.81001	0.00495394	0.410027	0.408437	FALSE
ENSG00000183066.14	HGNC:28389	WBP2NL	115.7	1.24059	0.311029	0.110797	2.8072	0.00499743	0.410027	0.408437	FALSE
ENSG00000184232.9	HGNC:28752	OAF	323.447	1.18656	0.246779	0.0878923	2.80775	0.00498894	0.410027	0.410059	FALSE
ENSG00000185133.14	HGNC:8956	INPP5J	209.25	1.14217	0.191778	0.0685409	2.79801	0.00514179	0.410027	0.458474	FALSE
ENSG00000204764.14	HGNC:14428	RANBP17	708.111	1.10751	0.147326	0.0525343	2.80438	0.0050414	0.410027	0.330037	FALSE
ENSG00000217930.8	HGNC:29679	PAM16	249.615	0.892994	-0.163278	0.0581721	-2.80681	0.00500347	0.410027	0.408437	FALSE
ENSG00000231527.7	HGNC:23668	FAM27C	446.611	1.19995	0.262968	0.0940284	2.79669	0.00516288	0.410027	0.409573	FALSE
ENSG00000250064.1	NA	ENSG00000250064	16.5884	0.634177	-0.657042	0.233729	-2.81112	0.00493686	0.410027	0.408437	FALSE
ENSG00000250312.8	HGNC:26889	ZNF718	561.609	0.816783	-0.291976	0.104466	-2.79493	0.00519106	0.410027	0.409573	FALSE
ENSG00000256274.1	HGNC:20642	TAS2R64P	110.637	1.52977	0.613319	0.219378	2.79572	0.0051785	0.410027	0.409573	FALSE
ENSG00000282100.1	HGNC:32538	HSP90AB4P	61.0723	0.835639	-0.259048	0.0926276	-2.79666	0.00516337	0.410027	0.409573	FALSE
ENSG00000039523.20	HGNC:25836	RIPOR1	1140.59	1.10774	0.147618	0.0530073	2.78485	0.00535517	0.410318	0.410059	FALSE
ENSG00000146143.19	HGNC:9370	PRIM2	187.91	0.88256	-0.180234	0.0646001	-2.79	0.00527086	0.410318	0.410976	FALSE
ENSG00000162595.8	HGNC:687	DIRAS3	94.3745	1.20033	0.263436	0.0945076	2.78746	0.00531236	0.410318	0.410059	FALSE
ENSG00000162636.16	HGNC:27637	FAM102B	5784.32	1.06434	0.0899635	0.0322965	2.78555	0.00534375	0.410318	0.410059	FALSE
ENSG00000178397.13	HGNC:22422	FAM220A	1064.9	1.06948	0.0969131	0.0347989	2.78495	0.00535366	0.410318	0.410059	FALSE
ENSG00000248673.2	HGNC:50538	LINC01331	32.7237	0.767347	-0.382049	0.136987	-2.78894	0.00528807	0.410318	0.410059	FALSE
ENSG00000258677.2	NA	ENSG00000258677	152.414	1.26718	0.341623	0.122559	2.78742	0.00531297	0.410318	0.461839	FALSE
ENSG00000074181.9	HGNC:7883	NOTCH3	755.506	0.810078	-0.303867	0.109289	-2.78041	0.00542907	0.411523	0.410059	FALSE
ENSG00000210825.1	HGNC:32633	SNORA40	1351.06	0.854365	-0.227075	0.0816684	-2.78045	0.00542836	0.411523	0.497759	FALSE
ENSG00000225110.3	HGNC:53119	PNMA6F	145.079	1.14598	0.196581	0.0706663	2.78182	0.00540553	0.411523	0.410059	FALSE
ENSG00000005471.19	HGNC:45	ABCB4	27.1892	0.722363	-0.469205	0.168902	-2.77797	0.00547001	0.411772	0.464541	FALSE
ENSG00000156535.15	HGNC:21685	CD109	729.253	1.13865	0.187329	0.0674355	2.7779	0.00547115	0.411772	0.336892	FALSE
ENSG00000100784.12	HGNC:10434	RPS6KA5	3770.11	0.928758	-0.106625	0.0384477	-2.77324	0.00555007	0.413849	0.410976	FALSE
ENSG00000171033.13	HGNC:9017	PKIA	4415.4	1.1075	0.147304	0.0531241	2.77282	0.00555724	0.413849	0.410976	FALSE
ENSG00000186529.16	HGNC:2646	CYP4F3	97.3937	1.68813	0.755423	0.272318	2.77405	0.00553632	0.413849	0.414265	FALSE
ENSG00000122862.5	HGNC:9361	SRGN	1486.92	0.830281	-0.268329	0.0968628	-2.77019	0.00560231	0.414256	0.410976	FALSE
ENSG00000184986.11	HGNC:20511	TMEM121	109.262	1.12515	0.170121	0.0614607	2.76796	0.00564078	0.414256	0.410976	FALSE
ENSG00000197776.8	HGNC:19836	KLHDC1	801.382	0.899151	-0.153364	0.0553843	-2.76909	0.00562128	0.414256	0.336892	FALSE
ENSG00000247400.5	HGNC:39808	DNAJC3-DT	227.051	0.881944	-0.181241	0.0654455	-2.76933	0.0056171	0.414256	0.410976	FALSE
ENSG00000082996.20	HGNC:10057	RNF13	4493.14	0.927824	-0.108076	0.0391148	-2.76305	0.00572634	0.414658	0.505968	FALSE
ENSG00000120675.6	HGNC:20325	DNAJC15	2895.11	0.904817	-0.144303	0.052175	-2.76574	0.00567934	0.414658	0.410976	FALSE
ENSG00000164251.5	HGNC:3538	F2RL1	44.3465	1.28341	0.359983	0.130332	2.76205	0.00574395	0.414658	0.468635	FALSE
ENSG00000167964.13	HGNC:14259	RAB26	205.615	1.16351	0.218478	0.0790607	2.76342	0.00571993	0.414658	0.421214	FALSE
ENSG00000175745.14	HGNC:7975	NR2F1	1944.93	1.11494	0.156961	0.0567907	2.76385	0.0057123	0.414658	0.410976	FALSE
ENSG00000197044.11	HGNC:20875	ZNF441	1236	1.11918	0.162445	0.0588428	2.76066	0.00576852	0.415021	0.412226	FALSE
ENSG00000198342.10	HGNC:20877	ZNF442	158.633	1.24243	0.313169	0.113543	2.75816	0.00581284	0.416796	0.468635	FALSE
ENSG00000128564.8	HGNC:12684	VGF	356.438	1.20394	0.267764	0.0972037	2.75467	0.00587513	0.418999	0.414265	FALSE
ENSG00000196812.6	HGNC:20813	ZSCAN16	127.195	0.87303	-0.195897	0.0711259	-2.75423	0.00588304	0.418999	0.4276	FALSE
ENSG00000008311.16	HGNC:17366	AASS	1638.92	1.10984	0.150356	0.0546331	2.75211	0.00592125	0.42031	0.505992	FALSE
ENSG00000251562.9	HGNC:29665	MALAT1	237214	1.09128	0.12602	0.0458468	2.74872	0.00598286	0.423267	0.420464	FALSE
ENSG00000101004.15	HGNC:29163	NINL	286.807	1.13867	0.187355	0.0681985	2.7472	0.00601066	0.423822	0.410976	FALSE
ENSG00000179918.19	HGNC:19686	SEPHS2	697.538	1.0989	0.136064	0.0496175	2.74225	0.00610191	0.428831	0.424613	FALSE
ENSG00000111229.16	HGNC:706	ARPC3	3444.88	0.953808	-0.0682286	0.0248926	-2.74093	0.00612663	0.429147	0.42494	FALSE
ENSG00000105877.19	HGNC:2942	DNAH11	91.3203	0.701906	-0.51065	0.186381	-2.73982	0.00614725	0.429175	0.430679	FALSE
ENSG00000087448.11	HGNC:29252	KLHL42	6381.07	1.04489	0.063352	0.0231575	2.7357	0.00622468	0.432699	0.508608	FALSE
ENSG00000146083.12	HGNC:19180	RNF44	542.278	1.08561	0.118501	0.043328	2.73497	0.0062385	0.432699	0.428498	FALSE
ENSG00000269001.3	HGNC:33265	ZNF818P	204.618	1.23392	0.303252	0.111	2.73199	0.00629522	0.435211	0.430148	FALSE
ENSG00000204516.10	HGNC:7091	MICB	22.6674	1.41234	0.498088	0.182426	2.73035	0.00632677	0.435972	0.430383	FALSE
ENSG00000011295.16	HGNC:26006	TTC19	3785.05	1.06267	0.0876873	0.0322524	2.71879	0.00655215	0.440219	0.430679	FALSE
ENSG00000111231.9	HGNC:30186	GPN3	523.451	0.934839	-0.0972105	0.035739	-2.72001	0.00652799	0.440219	0.388019	FALSE
ENSG00000141699.11	HGNC:27258	RETREG3	1424.74	1.06766	0.0944517	0.0347302	2.71959	0.00653634	0.440219	0.388019	FALSE
ENSG00000147853.17	HGNC:17376	AK3	1928.57	1.09347	0.12891	0.0473889	2.72025	0.00652325	0.440219	0.430679	FALSE
ENSG00000157379.14	HGNC:16445	DHRS1	122.753	1.15363	0.206184	0.0758159	2.71953	0.00653738	0.440219	0.430679	FALSE
ENSG00000180245.7	HGNC:10450	RRH	115.341	0.834568	-0.260899	0.0959655	-2.71868	0.00655434	0.440219	0.430679	FALSE
ENSG00000261812.6	HGNC:42345	TUBB8P7	16.0416	1.74673	0.80466	0.295595	2.72217	0.0064854	0.440219	0.421214	FALSE
ENSG00000280054.1	NA	ENSG00000280054	27.7114	1.42686	0.512849	0.188321	2.72327	0.00646392	0.440219	0.430679	FALSE
ENSG00000116774.12	HGNC:24956	OLFML3	182.476	1.19046	0.251525	0.0925891	2.71657	0.00659623	0.441635	0.440795	FALSE
ENSG00000083720.13	HGNC:8527	OXCT1	4758.62	1.07407	0.103086	0.0380203	2.71134	0.00670111	0.443066	0.51816	FALSE
ENSG00000185215.11	HGNC:11895	TNFAIP2	288.304	1.27305	0.348294	0.128382	2.71296	0.0066685	0.443066	0.43282	FALSE
ENSG00000197816.16	HGNC:29303	CCDC180	397.929	0.798044	-0.32546	0.119961	-2.71305	0.00666671	0.443066	0.43282	FALSE
ENSG00000279453.1	NA	ENSG00000279453	1473.55	1.08427	0.116719	0.0430339	2.71227	0.0066825	0.443066	0.388019	FALSE
ENSG00000064726.10	HGNC:1120	BTBD1	7263.78	1.04148	0.0586346	0.0217179	2.69983	0.0069375	0.445534	0.505992	FALSE
ENSG00000117748.10	HGNC:10290	RPA2	775.223	0.908066	-0.139131	0.0515402	-2.69946	0.00694517	0.445534	0.388019	FALSE
ENSG00000148484.18	HGNC:10464	RSU1	1102.16	0.9296	-0.105318	0.0389958	-2.70075	0.00691842	0.445534	0.359567	FALSE
ENSG00000174808.12	HGNC:1121	BTC	72.2733	1.24963	0.321506	0.11909	2.69968	0.00694057	0.445534	0.480515	FALSE
ENSG00000187098.18	HGNC:7105	MITF	509.821	0.8855	-0.175436	0.0649623	-2.70058	0.00692189	0.445534	0.440795	FALSE
ENSG00000223572.10	HGNC:31736	CKMT1A	1525.74	0.880424	-0.18373	0.0678359	-2.70845	0.00675975	0.445534	0.388019	FALSE
ENSG00000228414.7	HGNC:49572	REL-DT	14.4112	1.3874	0.472383	0.174974	2.69974	0.00693941	0.445534	0.430679	FALSE
ENSG00000235961.6	HGNC:28248	PNMA6A	585.927	1.09821	0.135158	0.0499487	2.70594	0.00681109	0.445534	0.363784	FALSE
ENSG00000253190.4	NA	ENSG00000253190	16.7097	1.43234	0.518379	0.192041	2.69931	0.00694834	0.445534	0.440795	FALSE
ENSG00000285043.3	NA	ENSG00000285043	373.012	0.830646	-0.267694	0.0991297	-2.70044	0.00692469	0.445534	0.440795	FALSE
ENSG00000071967.12	HGNC:20797	CYBRD1	1845.04	1.13254	0.179567	0.0665564	2.69796	0.00697651	0.445992	0.525142	FALSE
ENSG00000105135.16	HGNC:6041	ILVBL	457.651	1.08006	0.111117	0.0412584	2.69319	0.00707716	0.44853	0.392084	FALSE
ENSG00000128050.9	HGNC:8587	PAICS	2082.64	0.925853	-0.111145	0.0412857	-2.69208	0.00710073	0.44853	0.445809	FALSE
ENSG00000138375.13	HGNC:11102	SMARCAL1	368.233	0.873921	-0.194425	0.0721799	-2.69362	0.00706813	0.44853	0.392084	FALSE
ENSG00000170837.3	HGNC:4482	GPR27	748.669	1.12176	0.165761	0.0615626	2.69257	0.00709043	0.44853	0.445809	FALSE
ENSG00000106633.18	HGNC:4195	GCK	28.9597	1.24439	0.315434	0.117295	2.68925	0.00716138	0.451018	0.447038	FALSE
ENSG00000169330.9	HGNC:29172	MINAR1	548.389	1.10608	0.145456	0.0541156	2.68787	0.00719093	0.451539	0.394585	FALSE
ENSG00000116668.13	HGNC:16785	SWT1	984.617	0.946973	-0.0786045	0.0292983	-2.6829	0.00729862	0.454269	0.450308	FALSE
ENSG00000141506.15	HGNC:30035	PIK3R5	66.6751	0.780984	-0.356634	0.132894	-2.68361	0.00728327	0.454269	0.458474	FALSE
ENSG00000247627.2	HGNC:42199	MTND4P12	24.3281	0.403509	-1.30933	0.487998	-2.68306	0.00729523	0.454269	0.450308	FALSE
ENSG00000147654.15	HGNC:3123	EBAG9	842.216	1.15905	0.212944	0.0794029	2.68182	0.00732231	0.454411	0.45046	FALSE
ENSG00000261329.7	NA	ENSG00000261329	204.591	1.18925	0.250052	0.0932856	2.6805	0.00735114	0.454821	0.458474	FALSE
ENSG00000277399.6	HGNC:31371	GPR179	303.612	1.20914	0.273977	0.102247	2.67957	0.00737177	0.454821	0.442506	FALSE
ENSG00000258839.4	HGNC:6929	MC1R	76.2862	1.19294	0.254527	0.0951097	2.67614	0.00744754	0.457384	0.455523	FALSE
ENSG00000283945.1	HGNC:16506	LINC00032	41.5411	0.82417	-0.278987	0.104265	-2.67574	0.00745641	0.457384	0.461225	FALSE
ENSG00000137720.8	HGNC:1163	C11orf1	234.284	0.874955	-0.19272	0.0722026	-2.66915	0.00760434	0.463777	0.458474	FALSE
ENSG00000161800.13	HGNC:9804	RACGAP1	823.403	0.899003	-0.153602	0.0575438	-2.66931	0.0076008	0.463777	0.458474	FALSE
ENSG00000092208.19	HGNC:10884	GEMIN2	244.13	1.10206	0.140206	0.0525691	2.66708	0.00765127	0.464853	0.450308	FALSE
ENSG00000124356.17	HGNC:16950	STAMBP	1544.15	0.941854	-0.0864244	0.0324166	-2.66605	0.00767477	0.464853	0.458474	FALSE
ENSG00000152422.16	HGNC:12831	XRCC4	243.307	0.912527	-0.13206	0.049587	-2.6632	0.00774011	0.464853	0.464541	FALSE
ENSG00000168924.15	HGNC:6556	LETM1	1461.88	0.947273	-0.0781471	0.0293497	-2.66262	0.0077534	0.464853	0.408437	FALSE
ENSG00000173992.9	HGNC:1613	CCS	176.013	1.09734	0.13401	0.050318	2.66326	0.00773886	0.464853	0.458474	FALSE
ENSG00000285095.2	NA	ENSG00000285095	42.7071	0.783006	-0.352905	0.13244	-2.66465	0.00770687	0.464853	0.458474	FALSE
ENSG00000109534.17	HGNC:14264	GAR1	94.0985	0.868256	-0.203808	0.0766094	-2.66035	0.00780589	0.466682	0.4602	FALSE
ENSG00000184178.17	HGNC:30676	SCFD2	966.324	0.942966	-0.0847226	0.0319079	-2.65523	0.00792552	0.470093	0.462119	FALSE
ENSG00000246308.3	NA	ENSG00000246308	48.1308	1.24031	0.310701	0.116978	2.65606	0.00790594	0.470093	0.468218	FALSE
ENSG00000287709.2	NA	ENSG00000287709	71.1874	0.802351	-0.317694	0.119656	-2.65506	0.00792939	0.470093	0.500855	FALSE
ENSG00000044446.12	HGNC:8926	PHKA2	567.024	0.912531	-0.132055	0.0498854	-2.64717	0.00811692	0.470672	0.376473	FALSE
ENSG00000105974.13	HGNC:1527	CAV1	474.182	0.827297	-0.273523	0.103089	-2.65326	0.00797175	0.470672	0.463541	FALSE
ENSG00000118513.20	HGNC:7545	MYB	32.254	0.725864	-0.462229	0.17431	-2.65176	0.00800738	0.470672	0.501325	FALSE
ENSG00000120798.17	HGNC:7971	NR2C1	1487.38	0.924316	-0.113542	0.0429214	-2.64534	0.00816091	0.470672	0.464541	FALSE
ENSG00000141736.14	HGNC:3430	ERBB2	360.619	1.21618	0.282358	0.106623	2.64818	0.00809262	0.470672	0.464541	FALSE
ENSG00000164045.12	HGNC:1725	CDC25A	42.4118	1.28192	0.358312	0.135342	2.64745	0.00811003	0.470672	0.468635	FALSE
ENSG00000164096.13	HGNC:19225	C4orf3	4925.03	0.941627	-0.086773	0.032756	-2.64907	0.00807128	0.470672	0.464541	FALSE
ENSG00000180440.4	HGNC:33792	SERTM1	1643.67	1.11298	0.154432	0.0583244	2.64781	0.00810151	0.470672	0.464541	FALSE
ENSG00000182197.13	HGNC:3512	EXT1	824.099	1.10947	0.149875	0.0566431	2.64596	0.00814604	0.470672	0.376473	FALSE
ENSG00000224318.6	HGNC:40147	CHL1-AS2	40.1844	1.31081	0.390454	0.147314	2.65049	0.00803748	0.470672	0.501973	FALSE
ENSG00000067225.20	HGNC:9021	PKM	30102	0.93836	-0.0917864	0.0347466	-2.64159	0.00825167	0.471399	0.554576	FALSE
ENSG00000120699.14	HGNC:17035	EXOSC8	582.5	0.92025	-0.119903	0.0453552	-2.64364	0.0082021	0.471399	0.409573	FALSE
ENSG00000134874.18	HGNC:20908	DZIP1	3179.84	1.09391	0.1295	0.0490553	2.63987	0.00829379	0.471399	0.468158	FALSE
ENSG00000162755.14	HGNC:28489	KLHDC9	265.236	1.09454	0.13032	0.0493542	2.64051	0.00827817	0.471399	0.461225	FALSE
ENSG00000196155.13	HGNC:24501	PLEKHG4	67.8952	1.33917	0.421336	0.159637	2.63934	0.00830679	0.471399	0.505992	FALSE
ENSG00000268912.1	NA	ENSG00000268912	192.335	0.88045	-0.183687	0.0695771	-2.64005	0.00828937	0.471399	0.468158	FALSE
ENSG00000070366.14	HGNC:17809	SMG6	1763.18	1.08168	0.113272	0.0430602	2.63055	0.00852465	0.475994	0.410059	FALSE
ENSG00000078596.11	HGNC:6173	ITM2A	2765.28	0.866113	-0.207372	0.0789194	-2.62765	0.00859771	0.475994	0.468635	FALSE
ENSG00000114698.15	HGNC:16497	PLSCR4	1251.63	1.12009	0.163611	0.0621848	2.63104	0.00851249	0.475994	0.410059	FALSE
ENSG00000148154.10	HGNC:12524	UGCG	2332.27	1.061	0.0854309	0.0324717	2.63093	0.00851505	0.475994	0.529218	FALSE
ENSG00000149100.13	HGNC:24460	EIF3M	4526.11	1.04459	0.0629359	0.0239049	2.63276	0.00846943	0.475994	0.55897	FALSE
ENSG00000169629.12	HGNC:9849	RGPD8	4572.02	0.861351	-0.215327	0.0819221	-2.62843	0.0085779	0.475994	0.468635	FALSE
ENSG00000181544.16	HGNC:3583	FANCB	624.76	0.917364	-0.124434	0.0473261	-2.62929	0.00855639	0.475994	0.468635	FALSE
ENSG00000215440.12	HGNC:16244	NPEPL1	271.825	1.16245	0.217166	0.0825682	2.63014	0.00853489	0.475994	0.468635	FALSE
ENSG00000231133.8	HGNC:33118	HAR1B	51.2227	1.35656	0.439948	0.167106	2.63275	0.00846973	0.475994	0.505992	FALSE
ENSG00000231646.6	HGNC:40978	FSIP2-AS1	40.9891	0.813734	-0.297372	0.113195	-2.62708	0.00861204	0.475994	0.468635	FALSE
ENSG00000004468.13	HGNC:1667	CD38	553.76	1.23868	0.308807	0.117748	2.62261	0.00872601	0.477488	0.468635	FALSE
ENSG00000049860.14	HGNC:4879	HEXB	1190.11	1.08045	0.111634	0.0428421	2.60571	0.00916843	0.477488	0.468761	FALSE
ENSG00000058729.11	HGNC:18999	RIOK2	795.879	1.13844	0.187061	0.0716172	2.61195	0.00900269	0.477488	0.388019	FALSE
ENSG00000105696.9	HGNC:13237	TMEM59L	1988.06	1.08383	0.116136	0.0442663	2.62357	0.00870124	0.477488	0.468635	FALSE
ENSG00000107864.15	HGNC:21746	CPEB3	6861.18	1.05173	0.07277	0.0277281	2.62441	0.00867991	0.477488	0.468635	FALSE
ENSG00000115598.10	HGNC:5999	IL1RL2	70.5359	1.20167	0.265046	0.101593	2.60891	0.0090831	0.477488	0.510821	FALSE
ENSG00000119820.11	HGNC:28145	YIPF4	3492.89	1.08199	0.113682	0.0434067	2.619	0.00881873	0.477488	0.468635	FALSE
ENSG00000123473.17	HGNC:10879	STIL	303.76	0.897213	-0.156477	0.0598408	-2.61489	0.00892561	0.477488	0.468635	FALSE
ENSG00000144730.19	HGNC:17616	IL17RD	718.522	1.1377	0.186123	0.071043	2.61987	0.00879632	0.477488	0.468635	FALSE
ENSG00000146250.7	HGNC:21387	PRSS35	149.67	1.32999	0.41142	0.157983	2.60419	0.00920904	0.477488	0.473898	FALSE
ENSG00000146540.15	HGNC:22421	C7orf50	341.811	1.1502	0.20188	0.0775376	2.60364	0.00922399	0.477488	0.473898	FALSE
ENSG00000146592.17	HGNC:16844	CREB5	1571.53	1.12602	0.171237	0.0657106	2.60592	0.00916275	0.477488	0.414265	FALSE
ENSG00000168303.9	HGNC:16002	MPLKIP	581.257	0.946156	-0.0798501	0.0305649	-2.61248	0.0089888	0.477488	0.468635	FALSE
ENSG00000170855.4	HGNC:26937	TRIAP1	501.69	1.07682	0.106778	0.0409462	2.60776	0.00911373	0.477488	0.468761	FALSE
ENSG00000173145.11	HGNC:24034	NOC3L	890.122	0.924176	-0.11376	0.0436583	-2.6057	0.00916876	0.477488	0.468761	FALSE
ENSG00000177551.5	HGNC:7818	NHLH2	68.5478	1.3229	0.403709	0.154458	2.61371	0.00895648	0.477488	0.468635	FALSE
ENSG00000178015.5	HGNC:23628	GPR150	34.9228	1.24883	0.320573	0.123062	2.60498	0.00918792	0.477488	0.468761	FALSE
ENSG00000183090.5	HGNC:25172	FREM3	1589.2	0.814266	-0.296428	0.113516	-2.61134	0.00901872	0.477488	0.468635	FALSE
ENSG00000183765.23	HGNC:16627	CHEK2	63.8966	0.811005	-0.302218	0.115314	-2.62083	0.00877166	0.477488	0.470904	FALSE
ENSG00000205758.12	HGNC:2420	CRYZL1	1135.83	1.06859	0.0957058	0.0367224	2.6062	0.0091554	0.477488	0.468761	FALSE
ENSG00000225975.8	HGNC:51281	ZNF567-DT	556.285	1.13354	0.180834	0.0693011	2.60939	0.00907038	0.477488	0.468635	FALSE
ENSG00000256073.3	HGNC:23128	URB1-AS1	64.5197	0.859399	-0.2186	0.0835212	-2.61729	0.00886299	0.477488	0.508608	FALSE
ENSG00000267322.3	HGNC:50285	SNHG22	196.755	1.16552	0.220971	0.0845854	2.61241	0.00899075	0.477488	0.468635	FALSE
ENSG00000274561.1	NA	ENSG00000274561	73.1184	1.13263	0.179675	0.0687138	2.61483	0.00892722	0.477488	0.468635	FALSE
ENSG00000279696.1	NA	ENSG00000279696	249.749	0.902309	-0.148307	0.0567338	-2.61408	0.00894683	0.477488	0.468635	FALSE
ENSG00000287981.1	NA	ENSG00000287981	16.0871	0.759129	-0.397583	0.151693	-2.62098	0.00876773	0.477488	0.468635	FALSE
ENSG00000155367.16	HGNC:20785	PPM1J	79.8281	1.16398	0.219064	0.0842101	2.6014	0.00928448	0.47945	0.471421	FALSE
ENSG00000013275.8	HGNC:9551	PSMC4	1521.15	0.953218	-0.0691219	0.0266852	-2.59028	0.00958988	0.480037	0.585841	FALSE
ENSG00000076344.16	HGNC:9993	RGS11	584.727	1.09814	0.135062	0.0521366	2.59054	0.00958258	0.480037	0.473898	FALSE
ENSG00000100220.12	HGNC:26935	RTCB	1946.39	0.950028	-0.073958	0.0285336	-2.59196	0.00954304	0.480037	0.473898	FALSE
ENSG00000129911.9	HGNC:16857	KLF16	180.194	1.13026	0.176654	0.0680377	2.59641	0.00942043	0.480037	0.473898	FALSE
ENSG00000163166.15	HGNC:25467	IWS1	1592.94	0.917004	-0.125	0.0481245	-2.59743	0.00939241	0.480037	0.473898	FALSE
ENSG00000164946.20	HGNC:23399	FREM1	386.984	0.833468	-0.262802	0.1013	-2.5943	0.0094783	0.480037	0.458474	FALSE
ENSG00000166596.15	HGNC:16053	CFAP52	76.3191	0.795282	-0.330462	0.127307	-2.59579	0.00943747	0.480037	0.473898	FALSE
ENSG00000174574.16	HGNC:25744	AKIRIN1	2825.44	1.06929	0.0966483	0.0372731	2.59298	0.00951485	0.480037	0.473898	FALSE
ENSG00000197380.11	HGNC:30745	DACT3	1083.3	1.08025	0.111369	0.0429571	2.59257	0.00952608	0.480037	0.473898	FALSE
ENSG00000254635.6	HGNC:27347	WAC-AS1	949.059	1.10991	0.150442	0.0580167	2.59308	0.00951215	0.480037	0.473898	FALSE
ENSG00000259495.3	NA	ENSG00000259495	287.966	1.12607	0.171296	0.0659424	2.59766	0.00938604	0.480037	0.473898	FALSE
ENSG00000269958.1	NA	ENSG00000269958	247.167	1.10347	0.142044	0.0548145	2.59136	0.00955967	0.480037	0.473898	FALSE
ENSG00000276293.5	HGNC:8998	PIP4K2B	11390.1	1.06991	0.0974861	0.0376277	2.59081	0.00957501	0.480037	0.473898	FALSE
ENSG00000076242.16	HGNC:7127	MLH1	1085.55	0.949339	-0.0750051	0.0290724	-2.57994	0.00988161	0.48039	0.473898	FALSE
ENSG00000120708.17	HGNC:11771	TGFBI	367.071	1.29332	0.371078	0.143735	2.58168	0.00983204	0.48039	0.473898	FALSE
ENSG00000123689.6	HGNC:30229	G0S2	37.8751	0.817923	-0.289964	0.1122	-2.58435	0.00975633	0.48039	0.480515	FALSE
ENSG00000127903.14	HGNC:34332	ZNF835	103.506	1.2728	0.348001	0.134725	2.58304	0.00979338	0.48039	0.473898	FALSE
ENSG00000148832.16	HGNC:20837	PAOX	46.4172	1.45186	0.537906	0.208374	2.58144	0.00983879	0.48039	0.473898	FALSE
ENSG00000163935.14	HGNC:20255	SFMBT1	597.666	1.12108	0.164888	0.0638682	2.5817	0.0098316	0.48039	0.473898	FALSE
ENSG00000164330.17	HGNC:3126	EBF1	161.931	0.80913	-0.305557	0.118385	-2.58104	0.00985034	0.48039	0.480515	FALSE
ENSG00000165322.18	HGNC:16348	ARHGAP12	4972.83	1.04214	0.0595497	0.0230097	2.58803	0.00965272	0.48039	0.473898	FALSE
ENSG00000165819.12	HGNC:17563	METTL3	986.193	0.947677	-0.0775322	0.0300145	-2.58316	0.00979011	0.48039	0.473898	FALSE
ENSG00000173809.18	HGNC:25044	TDRD12	37.2426	0.734744	-0.444686	0.172157	-2.58302	0.00979393	0.48039	0.480515	FALSE
ENSG00000198053.12	HGNC:9662	SIRPA	9146.99	1.05773	0.0809719	0.0313335	2.5842	0.00976058	0.48039	0.587325	FALSE
ENSG00000238099.3	HGNC:52052	LINC01625	61.1773	1.20559	0.269738	0.104597	2.57882	0.00991382	0.48039	0.473898	FALSE
ENSG00000245750.10	HGNC:27082	DRAIC	133.738	0.867751	-0.204647	0.0793458	-2.57918	0.00990343	0.48039	0.473898	FALSE
ENSG00000268471.6	HGNC:25288	MIR4453HG	165.928	0.906984	-0.140851	0.0544235	-2.58805	0.00965216	0.48039	0.473898	FALSE
ENSG00000103707.10	HGNC:29666	MTFMT	270.917	1.12054	0.1642	0.0638525	2.57154	0.0101246	0.482352	0.477523	FALSE
ENSG00000169744.13	HGNC:6533	LDB2	3824.11	0.921798	-0.117478	0.0456631	-2.57271	0.0100905	0.482352	0.477271	FALSE
ENSG00000172057.10	HGNC:16038	ORMDL3	989.396	1.07326	0.101993	0.0396267	2.57385	0.0100573	0.482352	0.477271	FALSE
ENSG00000173705.9	HGNC:29061	SUSD5	965.919	0.885897	-0.17479	0.0679456	-2.5725	0.0100968	0.482352	0.477271	FALSE
ENSG00000183054.13	HGNC:32419	RGPD6	3246.17	1.17054	0.227178	0.0883565	2.57115	0.0101361	0.482352	0.55897	FALSE
ENSG00000188002.11	HGNC:55763	PDCD6P1	426.752	1.09716	0.133771	0.0519827	2.57338	0.0100712	0.482352	0.477271	FALSE
ENSG00000224699.10	HGNC:40823	LAMTOR5-AS1	162.335	0.897312	-0.156318	0.0607101	-2.57483	0.010029	0.482352	0.484913	FALSE
ENSG00000232104.4	HGNC:51197	RFX3-DT	81.6825	0.831019	-0.267046	0.103769	-2.57346	0.0100687	0.482352	0.525164	FALSE
ENSG00000165502.7	HGNC:10346	RPL36AL	551.858	1.08935	0.123472	0.0480438	2.56999	0.0101703	0.482403	0.478611	FALSE
ENSG00000221963.6	HGNC:14870	APOL6	608.566	1.11563	0.157863	0.0614359	2.56956	0.0101827	0.482403	0.430679	FALSE
ENSG00000144306.15	HGNC:30382	SCRN3	1391.52	0.941522	-0.0869326	0.0338448	-2.56857	0.010212	0.482718	0.430679	FALSE
ENSG00000259891.1	NA	ENSG00000259891	67.4695	0.85412	-0.22749	0.0887206	-2.56411	0.010344	0.487867	0.493742	FALSE
ENSG00000111817.19	HGNC:21144	DSE	743.894	0.921502	-0.117941	0.0460638	-2.56038	0.0104559	0.489462	0.398575	FALSE
ENSG00000178460.18	HGNC:26368	MCMDC2	54.9503	1.21438	0.280219	0.109412	2.56113	0.0104333	0.489462	0.493796	FALSE
ENSG00000182372.10	HGNC:2079	CLN8	1338.13	1.09873	0.135833	0.0530486	2.56055	0.0104508	0.489462	0.43282	FALSE
ENSG00000198354.7	HGNC:32950	DCAF12L2	90.2066	1.16183	0.216398	0.0845335	2.55991	0.01047	0.489462	0.494488	FALSE
ENSG00000225793.4	HGNC:48985	TMEM30A-DT	122.097	1.31591	0.396061	0.154785	2.55878	0.0105039	0.489678	0.484051	FALSE
ENSG00000271789.1	NA	ENSG00000271789	55.2837	0.842434	-0.247365	0.096694	-2.55823	0.0105208	0.489678	0.495839	FALSE
ENSG00000111652.10	HGNC:16758	COPS7A	2428.92	0.941113	-0.0875608	0.0342392	-2.55733	0.010548	0.489701	0.48457	FALSE
ENSG00000248489.3	HGNC:52907	CHD1-DT	213.964	1.11461	0.156541	0.061228	2.55669	0.0105674	0.489701	0.49699	FALSE
ENSG00000102683.8	HGNC:10809	SGCG	38.1572	0.801962	-0.318394	0.124826	-2.5507	0.0107507	0.493651	0.497682	FALSE
ENSG00000106803.10	HGNC:16993	SEC61B	368.662	1.09033	0.12476	0.0489139	2.55061	0.0107535	0.493651	0.489771	FALSE
ENSG00000137210.14	HGNC:21384	TMEM14B	1166.05	1.06273	0.0877693	0.0344321	2.54906	0.0108014	0.493651	0.394585	FALSE
ENSG00000144736.14	HGNC:25543	SHQ1	717.017	0.886844	-0.173248	0.0679738	-2.54875	0.0108111	0.493651	0.405815	FALSE
ENSG00000148482.12	HGNC:20860	SLC39A12	1512.99	1.16589	0.221432	0.0867819	2.55159	0.0107233	0.493651	0.438119	FALSE
ENSG00000164078.14	HGNC:7381	MST1R	13.4993	0.631732	-0.662615	0.259991	-2.5486	0.0108155	0.493651	0.490487	FALSE
ENSG00000173769.4	HGNC:24746	TOPAZ1	20.2443	1.42186	0.507781	0.198939	2.55245	0.0106969	0.493651	0.488237	FALSE
ENSG00000099282.10	HGNC:23298	TSPAN15	303.378	1.13467	0.182267	0.071587	2.54609	0.0108936	0.496041	0.497694	FALSE
ENSG00000134594.5	HGNC:9773	RAB33A	358.013	1.07241	0.100863	0.0396269	2.54531	0.0109182	0.496041	0.480515	FALSE
ENSG00000223573.7	HGNC:14607	TINCR	67.447	1.29229	0.369927	0.145373	2.54467	0.010938	0.496041	0.537873	FALSE
ENSG00000091844.8	HGNC:14088	RGS17	1350.2	1.0712	0.0992226	0.0390205	2.54283	0.0109958	0.496622	0.493796	FALSE
ENSG00000164574.16	HGNC:19873	GALNT10	687.397	1.08456	0.117113	0.0460571	2.54278	0.0109976	0.496622	0.493796	FALSE
ENSG00000236104.3	HGNC:13085	ZBTB22	357.644	1.0665	0.0928772	0.0365423	2.54164	0.0110334	0.497184	0.497984	FALSE
ENSG00000160087.21	HGNC:19268	UBE2J2	652.382	1.10264	0.140964	0.0555956	2.53552	0.0112279	0.503019	0.408437	FALSE
ENSG00000165689.17	HGNC:10667	ENTR1	389.532	0.925843	-0.111161	0.0438378	-2.53574	0.0112211	0.503019	0.497361	FALSE
ENSG00000187838.17	HGNC:16495	PLSCR3	60.4762	1.18034	0.239201	0.0943469	2.53533	0.011234	0.503019	0.497361	FALSE
ENSG00000065427.15	HGNC:6215	KARS1	2016.18	0.954609	-0.0670181	0.0264615	-2.53266	0.0113201	0.503864	0.497682	FALSE
ENSG00000120925.16	HGNC:25358	RNF170	2452.72	1.0537	0.075468	0.0298278	2.53012	0.0114022	0.503864	0.497682	FALSE
ENSG00000126500.4	HGNC:3760	FLRT1	430.815	1.08778	0.121383	0.0479839	2.52965	0.0114176	0.503864	0.497682	FALSE
ENSG00000156313.15	HGNC:10295	RPGR	370.897	0.879182	-0.185766	0.0734452	-2.52932	0.0114285	0.503864	0.497682	FALSE
ENSG00000163016.10	HGNC:29586	ALMS1P1	121.159	0.796896	-0.327536	0.129447	-2.53027	0.0113974	0.503864	0.54656	FALSE
ENSG00000175414.7	HGNC:22042	ARL10	1901.65	1.08547	0.118314	0.0467073	2.53311	0.0113057	0.503864	0.609709	FALSE
ENSG00000179218.15	HGNC:1455	CALR	6363.12	0.941545	-0.0868977	0.0343635	-2.52878	0.011446	0.503864	0.497682	FALSE
ENSG00000260426.1	NA	ENSG00000260426	24.2919	1.4376	0.52366	0.207023	2.52948	0.0114233	0.503864	0.497682	FALSE
ENSG00000268201.1	NA	ENSG00000268201	21.5826	1.23334	0.302573	0.119682	2.52815	0.0114666	0.503864	0.497682	FALSE
ENSG00000035141.8	HGNC:25911	FAM136A	542.93	1.07658	0.106451	0.0421623	2.52479	0.0115768	0.505567	0.497759	FALSE
ENSG00000102100.16	HGNC:11022	SLC35A2	280.721	1.11553	0.157726	0.0624467	2.52577	0.0115446	0.505567	0.497759	FALSE
ENSG00000288880.1	NA	ENSG00000288880	56.8655	1.13765	0.186051	0.0736828	2.52503	0.011569	0.505567	0.548127	FALSE
ENSG00000260118.1	NA	ENSG00000260118	76.1851	1.18025	0.239097	0.0947298	2.524	0.0116029	0.505669	0.497759	FALSE
ENSG00000120327.7	HGNC:8685	PCDHB14	846.09	0.913598	-0.130368	0.0517086	-2.52121	0.0116952	0.507504	0.499433	FALSE
ENSG00000172292.15	HGNC:23826	CERS6	7155.1	1.04155	0.0587258	0.0232987	2.52056	0.0117168	0.507504	0.617333	FALSE
ENSG00000197157.11	HGNC:30646	SND1	1794.25	0.952835	-0.0697011	0.0276372	-2.522	0.011669	0.507504	0.454708	FALSE
ENSG00000006607.14	HGNC:16460	FARP2	1690.78	0.923752	-0.114423	0.0454652	-2.51671	0.0118457	0.508109	0.458474	FALSE
ENSG00000075618.18	HGNC:11148	FSCN1	2067.33	0.913879	-0.129925	0.0515965	-2.51809	0.0117993	0.508109	0.500855	FALSE
ENSG00000154655.16	HGNC:26677	L3MBTL4	1081.72	0.903741	-0.146019	0.0580105	-2.51711	0.011832	0.508109	0.501244	FALSE
ENSG00000168101.14	HGNC:28154	NUDT16L1	327.941	1.11072	0.151491	0.060199	2.51651	0.0118525	0.508109	0.497361	FALSE
ENSG00000262223.9	NA	ENSG00000262223	133.11	1.25568	0.32847	0.13056	2.51586	0.0118744	0.508109	0.501325	FALSE
ENSG00000287172.1	NA	ENSG00000287172	110.01	1.18169	0.24085	0.0956264	2.51865	0.0117805	0.508109	0.500855	FALSE
ENSG00000184203.8	HGNC:9288	PPP1R2	5315.05	1.05811	0.0814921	0.0324011	2.5151	0.0118998	0.508171	0.501325	FALSE
ENSG00000002586.20	HGNC:7082	CD99	599.279	1.12903	0.175079	0.0711013	2.46239	0.0138013	0.508775	0.424995	FALSE
ENSG00000035403.18	HGNC:12665	VCL	2006.71	1.10616	0.145564	0.0585173	2.48755	0.0128628	0.508775	0.505992	FALSE
ENSG00000064042.18	HGNC:29191	LIMCH1	8179.97	0.950091	-0.0738617	0.029816	-2.47725	0.0132398	0.508775	0.636612	FALSE
ENSG00000068903.21	HGNC:10886	SIRT2	3111.97	0.924894	-0.11264	0.0451273	-2.49605	0.0125583	0.508775	0.62512	FALSE
ENSG00000072135.13	HGNC:9649	PTPN18	411.386	1.0928	0.128036	0.0514892	2.48666	0.0128949	0.508775	0.505992	FALSE
ENSG00000076770.15	HGNC:20564	MBNL3	319.578	1.22463	0.292345	0.118836	2.46006	0.0138912	0.508775	0.512516	FALSE
ENSG00000078304.20	HGNC:9311	PPP2R5C	8004.18	1.03338	0.047374	0.0190417	2.4879	0.0128499	0.508775	0.604575	FALSE
ENSG00000091436.17	HGNC:17797	MAP3K20	1034.11	0.927625	-0.108387	0.0431802	-2.51011	0.0120693	0.508775	0.504248	FALSE
ENSG00000100336.18	HGNC:14867	APOL4	46.3921	1.47979	0.565392	0.225851	2.50339	0.0123012	0.508775	0.505968	TRUE
ENSG00000100490.10	HGNC:1781	CDKL1	1397.82	0.874399	-0.193637	0.0778654	-2.48681	0.0128894	0.508775	0.505992	FALSE
ENSG00000101608.13	HGNC:16701	MYL12A	509.003	0.921627	-0.117745	0.0475563	-2.4759	0.0132901	0.508775	0.468158	FALSE
ENSG00000103051.20	HGNC:18620	COG4	1394.91	0.931555	-0.102288	0.0409154	-2.49998	0.0124199	0.508775	0.62441	FALSE
ENSG00000103415.12	HGNC:5014	HMOX2	2023.33	0.939016	-0.0907787	0.0368485	-2.46356	0.0137563	0.508775	0.636612	FALSE
ENSG00000104824.18	HGNC:5045	HNRNPL	4237.66	0.954191	-0.0676502	0.0273366	-2.47471	0.0133343	0.508775	0.508608	FALSE
ENSG00000105671.12	HGNC:18684	DDX49	396.26	0.912123	-0.132699	0.0536248	-2.47459	0.0133388	0.508775	0.468218	FALSE
ENSG00000111913.20	HGNC:13872	RIPOR2	2847.45	1.08157	0.113122	0.0455531	2.48331	0.0130169	0.508775	0.505992	FALSE
ENSG00000113638.14	HGNC:29959	TTC33	4884.02	1.04867	0.0685559	0.0274542	2.4971	0.0125213	0.508775	0.62512	FALSE
ENSG00000114054.14	HGNC:8654	PCCB	1663.55	0.935312	-0.0964799	0.0391855	-2.46213	0.0138114	0.508775	0.512014	FALSE
ENSG00000116128.12	HGNC:1008	BCL9	665.601	1.17849	0.236936	0.0962443	2.46182	0.0138232	0.508775	0.512014	FALSE
ENSG00000117505.13	HGNC:3017	DR1	2508.19	1.06922	0.0965636	0.0385474	2.50506	0.0122429	0.508775	0.505968	FALSE
ENSG00000119185.13	HGNC:23927	ITGB1BP1	3676.6	1.10451	0.143411	0.0582935	2.46015	0.0138878	0.508775	0.512516	FALSE
ENSG00000124575.7	HGNC:4717	H1-3	105.052	0.807332	-0.308766	0.123211	-2.50599	0.0122108	0.508775	0.505968	FALSE
ENSG00000125388.20	HGNC:4543	GRK4	873.973	1.06295	0.0880759	0.0352995	2.4951	0.012592	0.508775	0.410976	FALSE
ENSG00000125534.10	HGNC:16142	PPDPF	52.207	1.21691	0.283222	0.115143	2.45975	0.0139036	0.508775	0.522547	FALSE
ENSG00000128655.19	HGNC:8773	PDE11A	198.567	0.747523	-0.419809	0.169671	-2.47426	0.0133512	0.508775	0.508608	FALSE
ENSG00000129250.12	HGNC:6317	KIF1C	2794.42	0.902505	-0.147993	0.0599489	-2.46866	0.0135621	0.508775	0.510821	FALSE
ENSG00000133116.8	HGNC:6344	KL	144.055	1.16788	0.223891	0.0907142	2.46809	0.0135837	0.508775	0.51816	FALSE
ENSG00000137364.5	HGNC:12014	TPMT	929.645	1.07189	0.100159	0.0407118	2.46019	0.0138865	0.508775	0.414265	FALSE
ENSG00000137726.17	HGNC:4030	FXYD6	6208.35	1.06089	0.0852719	0.0339921	2.50858	0.0121216	0.508775	0.620986	FALSE
ENSG00000138660.12	HGNC:28808	AP1AR	2102.59	1.06014	0.0842496	0.0342071	2.46293	0.0137808	0.508775	0.636612	FALSE
ENSG00000140092.15	HGNC:3602	FBLN5	258.984	1.14272	0.192478	0.0780538	2.46596	0.0136645	0.508775	0.505992	FALSE
ENSG00000143036.17	HGNC:28689	SLC44A3	215.007	1.17516	0.232852	0.0927028	2.51181	0.0120113	0.508775	0.502814	FALSE
ENSG00000143429.11	HGNC:53915	LSP1P4	178.524	1.21171	0.277046	0.111511	2.48448	0.0129742	0.508775	0.505992	FALSE
ENSG00000144645.15	HGNC:16395	OSBPL10	763.444	1.10437	0.143222	0.0575925	2.48681	0.0128893	0.508775	0.411658	FALSE
ENSG00000153130.18	HGNC:20335	SCOC	8474.62	1.0465	0.0655691	0.0261128	2.51099	0.0120392	0.508775	0.591337	FALSE
ENSG00000153982.11	HGNC:20883	GDPD1	1377.13	0.935354	-0.0964161	0.0391355	-2.46365	0.0137532	0.508775	0.512014	FALSE
ENSG00000160446.19	HGNC:19159	ZDHHC12	19.3274	1.24278	0.313573	0.126662	2.47566	0.0132989	0.508775	0.574724	FALSE
ENSG00000160695.16	HGNC:14583	VPS11	1676.33	0.942022	-0.0861674	0.034647	-2.48701	0.0128821	0.508775	0.505992	FALSE
ENSG00000164305.19	HGNC:1504	CASP3	1027.36	1.0752	0.104607	0.0420225	2.48931	0.012799	0.508775	0.505992	FALSE
ENSG00000165730.16	HGNC:23508	STOX1	1274.49	1.10477	0.143742	0.0575531	2.49756	0.0125052	0.508775	0.505992	FALSE
ENSG00000166401.15	HGNC:8952	SERPINB8	147.754	0.833562	-0.262639	0.105914	-2.47973	0.0131481	0.508775	0.573688	FALSE
ENSG00000166780.11	HGNC:19213	BMERB1	4790.02	1.05547	0.0778794	0.0315328	2.46979	0.0135192	0.508775	0.510821	FALSE
ENSG00000168615.13	HGNC:216	ADAM9	3868.33	1.0422	0.0596391	0.0237313	2.5131	0.0119675	0.508775	0.501973	FALSE
ENSG00000170525.21	HGNC:8874	PFKFB3	3436.32	0.934685	-0.0974481	0.0390314	-2.49666	0.0125369	0.508775	0.505992	FALSE
ENSG00000171421.13	HGNC:14490	MRPL36	181.306	0.901156	-0.150151	0.0597418	-2.51333	0.0119598	0.508775	0.555793	FALSE
ENSG00000175556.17	HGNC:21152	LONRF3	128.98	1.13906	0.187848	0.0751341	2.50018	0.0124132	0.508775	0.505992	FALSE
ENSG00000175899.15	HGNC:7	A2M	6631.35	0.877527	-0.188485	0.0763655	-2.4682	0.0135796	0.508775	0.510821	FALSE
ENSG00000176160.11	HGNC:26862	HSF5	15.8793	0.728543	-0.456915	0.184628	-2.47479	0.0133315	0.508775	0.505992	FALSE
ENSG00000179051.14	HGNC:30297	RCC2	1177.39	0.929302	-0.10578	0.0427231	-2.47594	0.0132885	0.508775	0.508608	FALSE
ENSG00000179406.9	HGNC:27788	LINC00174	390.517	0.859299	-0.218767	0.0873274	-2.50514	0.0122404	0.508775	0.505968	FALSE
ENSG00000180425.11	HGNC:25937	C11orf71	392.039	0.915985	-0.126604	0.0511669	-2.47434	0.0133482	0.508775	0.508608	FALSE
ENSG00000181027.11	HGNC:17997	FKRP	323.577	1.08467	0.11725	0.0475189	2.46743	0.0136085	0.508775	0.510821	FALSE
ENSG00000182952.5	HGNC:4989	HMGN4	1121.21	1.05359	0.0753193	0.0304729	2.47168	0.013448	0.508775	0.410976	FALSE
ENSG00000198160.15	HGNC:29657	MIER1	2739.84	1.06032	0.0845034	0.0343356	2.4611	0.0138511	0.508775	0.617333	FALSE
ENSG00000198756.12	HGNC:16790	COLGALT2	2999.82	1.05075	0.0714251	0.0289952	2.46334	0.013765	0.508775	0.636612	FALSE
ENSG00000198804.2	HGNC:7419	MT-CO1	573159	0.876614	-0.189986	0.0762316	-2.49223	0.0126945	0.508775	0.505992	FALSE
ENSG00000200156.1	HGNC:10212	RNU5B-1	219511	1.13114	0.177777	0.0713424	2.49188	0.0127069	0.508775	0.628964	FALSE
ENSG00000203565.3	NA	ENSG00000203565	21.2795	0.636211	-0.652423	0.263087	-2.47988	0.0131428	0.508775	0.508608	FALSE
ENSG00000204634.13	HGNC:17791	TBC1D8	772.542	1.07088	0.0988023	0.0395936	2.49541	0.0125811	0.508775	0.505992	FALSE
ENSG00000207191.1	HGNC:33071	SNORD116-5	744.555	1.28425	0.360926	0.145905	2.47371	0.0133718	0.508775	0.508608	FALSE
ENSG00000215146.5	NA	ENSG00000215146	881.441	1.32726	0.40845	0.163635	2.49611	0.0125565	0.508775	0.505992	FALSE
ENSG00000226994.9	NA	ENSG00000226994	64.4821	0.818118	-0.28962	0.115671	-2.50383	0.0122858	0.508775	0.505968	FALSE
ENSG00000230844.3	HGNC:44266	ZNF674-AS1	48.9713	0.85369	-0.228215	0.0925757	-2.46517	0.0136947	0.508775	0.510821	FALSE
ENSG00000236451.3	NA	ENSG00000236451	332.38	0.872262	-0.197167	0.079887	-2.46808	0.013584	0.508775	0.51816	FALSE
ENSG00000240038.7	HGNC:478	AMY2B	2287.09	0.92562	-0.111508	0.0447857	-2.48981	0.0127812	0.508775	0.505992	FALSE
ENSG00000240184.7	HGNC:8716	PCDHGC3	3208	1.09756	0.134294	0.0542466	2.47562	0.0133005	0.508775	0.636612	FALSE
ENSG00000241685.10	HGNC:703	ARPC1A	2034.92	0.9498	-0.0743036	0.0298136	-2.49227	0.0126928	0.508775	0.628964	FALSE
ENSG00000245293.4	HGNC:54817	CYP2U1-AS1	691.033	0.890829	-0.166779	0.0670876	-2.48599	0.0129192	0.508775	0.505992	FALSE
ENSG00000251600.8	NA	ENSG00000251600	876.722	0.876491	-0.190188	0.0768508	-2.47477	0.0133321	0.508775	0.410976	FALSE
ENSG00000255374.3	HGNC:18875	TAS2R43	76.2158	1.40575	0.491339	0.197721	2.485	0.012955	0.508775	0.510821	FALSE
ENSG00000256667.6	HGNC:6372	KLRA1P	193.39	0.854123	-0.227484	0.0919996	-2.47267	0.0134109	0.508775	0.509183	FALSE
ENSG00000256995.8	NA	ENSG00000256995	66.2423	0.840187	-0.251218	0.100715	-2.49435	0.0126189	0.508775	0.508608	FALSE
ENSG00000257743.9	HGNC:28101	MGAM2	18.0998	1.59894	0.677119	0.274673	2.46518	0.0136944	0.508775	0.510821	FALSE
ENSG00000261351.2	NA	ENSG00000261351	82.4952	0.872218	-0.19724	0.0792578	-2.48858	0.0128253	0.508775	0.505992	FALSE
ENSG00000262468.7	HGNC:51380	LINC01569	17.3623	1.425	0.510957	0.206073	2.4795	0.0131566	0.508775	0.508608	FALSE
ENSG00000266248.1	NA	ENSG00000266248	32.8963	1.21061	0.275737	0.111383	2.47557	0.0133025	0.508775	0.508608	FALSE
ENSG00000268895.6	HGNC:37133	A1BG-AS1	243.76	1.09515	0.131126	0.0532369	2.46307	0.0137755	0.508775	0.512014	FALSE
ENSG00000271303.2	HGNC:16132	SRXN1	1106.76	1.07312	0.10181	0.0408778	2.49059	0.0127531	0.508775	0.505992	FALSE
ENSG00000274400.1	NA	ENSG00000274400	30.2278	0.830208	-0.268455	0.107475	-2.49783	0.0124955	0.508775	0.505992	FALSE
ENSG00000284959.2	NA	ENSG00000284959	204.286	0.862808	-0.212889	0.0852222	-2.49805	0.0124879	0.508775	0.56038	FALSE
ENSG00000287726.1	NA	ENSG00000287726	43.472	0.844453	-0.243911	0.0985286	-2.47554	0.0133036	0.508775	0.574724	FALSE
ENSG00000287749.1	NA	ENSG00000287749	55.1495	0.7191	-0.475736	0.19284	-2.467	0.0136249	0.508775	0.51873	FALSE
ENSG00000289405.1	NA	ENSG00000289405	44.5217	0.79774	-0.326009	0.132244	-2.46521	0.0136934	0.508775	0.51957	FALSE
ENSG00000066739.12	HGNC:20187	ATG2B	8004.06	0.931323	-0.102646	0.0417449	-2.45888	0.0139369	0.509118	0.617333	FALSE
ENSG00000150048.10	HGNC:24355	CLEC1A	48.5421	0.765882	-0.384806	0.15658	-2.45757	0.0139882	0.509494	0.513902	FALSE
ENSG00000171246.7	HGNC:7952	NPTX1	7527.91	1.08228	0.114075	0.0464213	2.45739	0.0139952	0.509494	0.513902	FALSE
ENSG00000117594.10	HGNC:5208	HSD11B1	257.034	0.78596	-0.347473	0.141501	-2.45562	0.0140641	0.511124	0.515537	FALSE
ENSG00000007384.15	HGNC:20561	RHBDF1	128.201	1.13796	0.186448	0.0760142	2.45281	0.0141746	0.511282	0.587325	FALSE
ENSG00000040731.10	HGNC:1749	CDH10	3762.87	1.05864	0.0822111	0.0334971	2.45428	0.0141168	0.511282	0.516578	FALSE
ENSG00000137261.15	HGNC:21580	KIAA0319	3042.23	1.06141	0.0859808	0.0350592	2.45245	0.0141889	0.511282	0.641932	FALSE
ENSG00000197756.10	HGNC:10348	RPL37A	7544.75	0.928385	-0.107204	0.0437115	-2.45255	0.0141848	0.511282	0.51816	FALSE
ENSG00000254507.2	HGNC:39765	DEFB131E	70.9039	0.828189	-0.271968	0.110844	-2.45361	0.0141431	0.511282	0.587325	FALSE
ENSG00000078668.14	HGNC:12674	VDAC3	4148.77	0.950415	-0.0733704	0.0299511	-2.44968	0.0142985	0.51262	0.51816	FALSE
ENSG00000148803.12	HGNC:24733	FUOM	18.9632	1.25799	0.331124	0.135108	2.45081	0.0142533	0.51262	0.51816	FALSE
ENSG00000170791.18	HGNC:28314	CHCHD7	1562.63	1.05411	0.0760288	0.0310322	2.45	0.0142857	0.51262	0.468635	FALSE
ENSG00000170959.15	HGNC:20625	DCDC1	93.4404	0.797064	-0.327232	0.133629	-2.44881	0.0143329	0.512988	0.590237	FALSE
ENSG00000089737.18	HGNC:13266	DDX24	9653.55	0.954851	-0.0666529	0.0272774	-2.44352	0.0145447	0.514369	0.651062	FALSE
ENSG00000131759.18	HGNC:9864	RARA	269.767	0.871958	-0.197669	0.0808367	-2.44528	0.0144739	0.514369	0.519786	FALSE
ENSG00000138061.12	HGNC:2597	CYP1B1	576.136	1.14487	0.195188	0.0798639	2.444	0.0145252	0.514369	0.468635	FALSE
ENSG00000141425.18	HGNC:25560	RPRD1A	9250.41	1.04778	0.0673395	0.0275564	2.4437	0.0145376	0.514369	0.651062	FALSE
ENSG00000188013.6	HGNC:17638	MEIS3P2	41.5135	1.18904	0.249791	0.102113	2.44623	0.0144359	0.514369	0.591337	FALSE
ENSG00000228109.2	HGNC:40373	MELTF-AS1	30.2402	1.23927	0.309494	0.12663	2.44408	0.0145221	0.514369	0.55897	FALSE
ENSG00000259070.8	HGNC:27502	LINC00639	494.602	1.14071	0.189936	0.0777466	2.44301	0.0145654	0.514369	0.522189	FALSE
ENSG00000269533.5	NA	ENSG00000269533	44.1607	0.687871	-0.539791	0.220952	-2.44303	0.0145646	0.514369	0.531027	FALSE
ENSG00000101158.15	HGNC:15934	NELFCD	1327.12	0.936796	-0.0941939	0.0385859	-2.44115	0.0146406	0.516165	0.522547	FALSE
ENSG00000124493.14	HGNC:4596	GRM4	216.821	1.15617	0.209348	0.0858509	2.43851	0.0147479	0.516176	0.522547	FALSE
ENSG00000132334.17	HGNC:9669	PTPRE	1944.21	0.945897	-0.0802447	0.0328973	-2.43925	0.0147177	0.516176	0.652229	FALSE
ENSG00000145214.14	HGNC:2856	DGKQ	475.623	1.07448	0.103632	0.0424885	2.43907	0.0147252	0.516176	0.522547	FALSE
ENSG00000168411.14	HGNC:25539	RFWD3	452.145	0.868425	-0.203527	0.083484	-2.43791	0.0147724	0.516176	0.522547	FALSE
ENSG00000213445.10	HGNC:10885	SIPA1	86.7803	0.810443	-0.303218	0.124394	-2.43756	0.0147868	0.516176	0.599411	FALSE
ENSG00000259462.3	HGNC:27523	CPEB1-AS1	87.6945	1.17712	0.23526	0.0964839	2.43834	0.014755	0.516176	0.522547	FALSE
ENSG00000090857.14	HGNC:30264	PDPR	2089.69	1.1976	0.260151	0.106808	2.43569	0.0148634	0.516578	0.62441	FALSE
ENSG00000116584.22	HGNC:682	ARHGEF2	2692.62	0.925362	-0.111911	0.0459498	-2.4355	0.0148713	0.516578	0.652945	FALSE
ENSG00000134057.15	HGNC:1579	CCNB1	373.031	0.907702	-0.13971	0.0573599	-2.43567	0.0148643	0.516578	0.524924	FALSE
ENSG00000257489.6	NA	ENSG00000257489	10.71	1.37266	0.456972	0.187721	2.43432	0.0149199	0.51742	0.525142	FALSE
ENSG00000242259.9	HGNC:27012	C22orf39	1090.04	1.07713	0.107187	0.0440643	2.4325	0.0149948	0.518322	0.525164	FALSE
ENSG00000289023.1	NA	ENSG00000289023	13.0277	0.75082	-0.413462	0.169963	-2.43265	0.0149887	0.518322	0.525164	FALSE
ENSG00000143195.13	HGNC:18131	ILDR2	4372.82	0.938812	-0.0910921	0.0374823	-2.43027	0.0150875	0.518992	0.525809	FALSE
ENSG00000253734.2	HGNC:50354	LINC01289	24.5574	0.779526	-0.359331	0.147849	-2.43039	0.0150826	0.518992	0.525809	FALSE
ENSG00000285634.3	NA	ENSG00000285634	307.085	0.840306	-0.251013	0.103282	-2.43037	0.0150836	0.518992	0.525809	FALSE
ENSG00000279069.1	NA	ENSG00000279069	58.7428	0.859102	-0.219099	0.0901916	-2.42926	0.0151298	0.519603	0.537873	FALSE
ENSG00000023445.16	HGNC:591	BIRC3	354.797	1.19014	0.251136	0.103646	2.42301	0.0153924	0.51992	0.522547	FALSE
ENSG00000083290.20	HGNC:13480	ULK2	4602.13	1.0537	0.0754691	0.0311816	2.42031	0.0155074	0.51992	0.630496	FALSE
ENSG00000101365.21	HGNC:5385	IDH3B	1040.98	0.952928	-0.0695614	0.0287116	-2.42276	0.0154029	0.51992	0.531563	FALSE
ENSG00000112319.20	HGNC:3522	EYA4	256.683	0.855778	-0.224692	0.0927863	-2.42161	0.0154519	0.51992	0.522547	FALSE
ENSG00000137766.18	HGNC:23149	UNC13C	12791	0.925788	-0.111247	0.0459616	-2.42043	0.0155023	0.51992	0.630496	FALSE
ENSG00000142089.17	HGNC:5414	IFITM3	649.75	1.24329	0.314164	0.129522	2.42556	0.0152847	0.51992	0.530068	FALSE
ENSG00000149131.17	HGNC:1228	SERPING1	441.57	1.11762	0.160436	0.0663047	2.41967	0.0155345	0.51992	0.473898	FALSE
ENSG00000172331.12	HGNC:1093	BPGM	629.69	1.05588	0.0784507	0.0324022	2.42116	0.0154712	0.51992	0.440795	FALSE
ENSG00000182446.14	HGNC:18261	NPLOC4	1772.41	1.08427	0.116718	0.0482468	2.41919	0.0155553	0.51992	0.533315	FALSE
ENSG00000189241.8	HGNC:12382	TSPYL1	25881.7	1.03911	0.0553497	0.0228082	2.42674	0.0152352	0.51992	0.529218	FALSE
ENSG00000203780.12	HGNC:23527	FANK1	93.208	0.871292	-0.198771	0.081904	-2.42688	0.0152294	0.51992	0.604575	FALSE
ENSG00000204381.12	HGNC:29471	LAYN	291.043	0.8729	-0.196111	0.0809788	-2.42176	0.0154454	0.51992	0.532165	FALSE
ENSG00000214050.8	HGNC:13618	FBXO16	273.245	0.899754	-0.152397	0.0630117	-2.41856	0.0155822	0.51992	0.533315	FALSE
ENSG00000214688.6	HGNC:20304	C10orf105	46.8474	1.38998	0.475061	0.196333	2.41968	0.0155343	0.51992	0.537873	FALSE
ENSG00000221843.5	HGNC:25275	C2orf16	133.772	0.871366	-0.198649	0.0819408	-2.4243	0.0153379	0.51992	0.531027	FALSE
ENSG00000257277.2	NA	ENSG00000257277	41.5276	0.78335	-0.352272	0.145685	-2.41804	0.0156045	0.51992	0.533315	FALSE
ENSG00000259726.1	HGNC:48363	CSPG4P11	242.333	1.18483	0.244682	0.101188	2.41809	0.0156023	0.51992	0.533315	FALSE
ENSG00000274618.2	HGNC:4783	H4C6	27.0822	0.738333	-0.437656	0.180821	-2.42038	0.0155044	0.51992	0.533315	FALSE
ENSG00000287411.1	NA	ENSG00000287411	28.1995	0.744022	-0.426583	0.176403	-2.41823	0.0155961	0.51992	0.604575	FALSE
ENSG00000103966.11	HGNC:3245	EHD4	230.584	0.881535	-0.18191	0.0752866	-2.41623	0.0156821	0.521689	0.535109	FALSE
ENSG00000070831.18	HGNC:1736	CDC42	4752.44	0.873957	-0.194366	0.0809795	-2.40018	0.0163869	0.524952	0.537873	FALSE
ENSG00000081479.15	HGNC:6694	LRP2	3349.45	0.817409	-0.29087	0.120855	-2.40676	0.016095	0.524952	0.537873	FALSE
ENSG00000105929.16	HGNC:866	ATP6V0A4	24.788	0.73624	-0.441752	0.183156	-2.41188	0.0158703	0.524952	0.537873	FALSE
ENSG00000115970.19	HGNC:19217	THADA	1582.76	0.912276	-0.132458	0.0551887	-2.4001	0.0163906	0.524952	0.537873	FALSE
ENSG00000127947.16	HGNC:9645	PTPN12	2356.16	0.939791	-0.0895889	0.0372755	-2.40343	0.0162422	0.524952	0.537873	FALSE
ENSG00000136874.11	HGNC:11432	STX17	2054.68	1.09261	0.127772	0.0532034	2.40158	0.0163244	0.524952	0.537873	FALSE
ENSG00000148606.14	HGNC:30074	POLR3A	3216.56	1.0609	0.0852844	0.0354625	2.40492	0.0161762	0.524952	0.636612	FALSE
ENSG00000150656.15	HGNC:20675	CNDP1	3819.22	0.862888	-0.212755	0.0885495	-2.40267	0.0162759	0.524952	0.664641	FALSE
ENSG00000152465.18	HGNC:7858	NMT2	1285.01	1.06406	0.0895842	0.037209	2.40759	0.016058	0.524952	0.537873	FALSE
ENSG00000158966.16	HGNC:29314	CACHD1	1976.43	1.07263	0.101152	0.0420657	2.40462	0.0161893	0.524952	0.537873	FALSE
ENSG00000165985.10	HGNC:19359	C1QL3	1641.76	1.11545	0.157631	0.0655776	2.40374	0.0162284	0.524952	0.537873	FALSE
ENSG00000166323.13	HGNC:28519	C11orf65	38.3799	0.81673	-0.29207	0.121281	-2.40821	0.0160311	0.524952	0.60581	FALSE
ENSG00000167895.15	HGNC:20474	TMC8	41.7334	0.740987	-0.432479	0.180203	-2.39996	0.0163971	0.524952	0.537873	FALSE
ENSG00000172977.13	HGNC:5275	KAT5	1173.17	0.944032	-0.0830925	0.0346421	-2.3986	0.016458	0.524952	0.537873	FALSE
ENSG00000174684.7	HGNC:15685	B4GAT1	3962.18	1.0523	0.0735457	0.0306152	2.40226	0.0162942	0.524952	0.537873	FALSE
ENSG00000182400.15	HGNC:23066	TRAPPC6B	4889.87	1.05869	0.0822771	0.0342915	2.39934	0.0164245	0.524952	0.636612	FALSE
ENSG00000188739.15	HGNC:28965	RBM34	1102.4	1.07023	0.0979144	0.0407672	2.40179	0.0163149	0.524952	0.450308	FALSE
ENSG00000205632.4	HGNC:50501	LINC01310	46.6613	1.22105	0.28812	0.120028	2.40043	0.0163758	0.524952	0.537873	FALSE
ENSG00000236255.2	NA	ENSG00000236255	83.9882	0.817095	-0.291424	0.12105	-2.40746	0.0160637	0.524952	0.537873	FALSE
ENSG00000240771.8	HGNC:30275	ARHGEF25	1595.85	1.0751	0.104472	0.0433465	2.41017	0.0159451	0.524952	0.537873	FALSE
ENSG00000247970.3	NA	ENSG00000247970	22.9273	1.2148	0.280715	0.116834	2.40269	0.016275	0.524952	0.584212	FALSE
ENSG00000253598.3	HGNC:22981	SLC10A5	77.7525	0.888543	-0.170486	0.0710796	-2.39852	0.0164613	0.524952	0.537873	FALSE
ENSG00000258926.2	NA	ENSG00000258926	33.9127	1.44764	0.533705	0.222343	2.40036	0.0163789	0.524952	0.537873	FALSE
ENSG00000273066.5	NA	ENSG00000273066	131.634	1.12663	0.172011	0.0715754	2.40321	0.0162517	0.524952	0.609709	FALSE
ENSG00000278600.1	NA	ENSG00000278600	189.029	0.903977	-0.145642	0.0607279	-2.39827	0.0164728	0.524952	0.537873	FALSE
ENSG00000279094.3	HGNC:52458	LINC01670	18.8217	1.79969	0.847751	0.351981	2.40851	0.0160177	0.524952	0.60581	FALSE
ENSG00000279186.1	NA	ENSG00000279186	107.147	0.82171	-0.283298	0.118021	-2.4004	0.0163771	0.524952	0.549664	FALSE
ENSG00000279663.3	NA	ENSG00000279663	122.914	1.15333	0.20581	0.0855323	2.40623	0.0161183	0.524952	0.546623	FALSE
ENSG00000225539.8	HGNC:52626	LINC01821	195.698	1.12591	0.17109	0.0713765	2.39701	0.0165294	0.525966	0.538893	FALSE
ENSG00000173473.11	HGNC:11104	SMARCC1	2059.86	0.930779	-0.10349	0.0431877	-2.39628	0.0165626	0.526235	0.667749	FALSE
ENSG00000068097.16	HGNC:24076	HEATR6	1014.62	0.934566	-0.0976309	0.0408904	-2.38762	0.0169576	0.528293	0.458474	FALSE
ENSG00000075151.24	HGNC:3298	EIF4G3	11077	0.965135	-0.0511974	0.0214598	-2.38574	0.017045	0.528293	0.669171	FALSE
ENSG00000078142.14	HGNC:8974	PIK3C3	6398.2	0.943822	-0.0834137	0.0349046	-2.38977	0.0168591	0.528293	0.641215	FALSE
ENSG00000106538.10	HGNC:9868	RARRES2	52.9437	1.19931	0.262211	0.10986	2.38677	0.0169969	0.528293	0.558739	FALSE
ENSG00000124203.7	HGNC:16167	ZNF831	466.122	1.13043	0.176866	0.0740055	2.3899	0.0168529	0.528293	0.484051	FALSE
ENSG00000125503.13	HGNC:14947	PPP1R12C	832.887	1.0847	0.1173	0.0490788	2.39004	0.0168465	0.528293	0.445809	FALSE
ENSG00000135622.13	HGNC:10734	SEMA4F	1315.92	1.07998	0.111004	0.0465249	2.38591	0.0170367	0.528293	0.669171	FALSE
ENSG00000161981.11	HGNC:14161	SNRNP25	817.487	0.924607	-0.113088	0.0472459	-2.39361	0.0166836	0.528293	0.541428	FALSE
ENSG00000164808.17	HGNC:28971	SPIDR	2950.2	0.953816	-0.0682174	0.0285877	-2.38625	0.0170212	0.528293	0.546623	FALSE
ENSG00000185946.16	HGNC:18666	RNPC3	2651.78	0.926584	-0.110007	0.046077	-2.38746	0.0169653	0.528293	0.669171	FALSE
ENSG00000189060.6	HGNC:4714	H1-0	805.89	1.10868	0.148847	0.0623722	2.38644	0.0170125	0.528293	0.485478	FALSE
ENSG00000200913.1	HGNC:10186	SNORD46	10515.1	1.17357	0.230909	0.0966096	2.39012	0.0168428	0.528293	0.669171	FALSE
ENSG00000233016.8	HGNC:28254	SNHG7	346.867	0.815505	-0.294235	0.123326	-2.38583	0.0170405	0.528293	0.537873	FALSE
ENSG00000268521.1	HGNC:37403	VN1R83P	64.7064	1.15871	0.212516	0.0889817	2.38832	0.0169258	0.528293	0.617333	FALSE
ENSG00000272541.1	NA	ENSG00000272541	47.8474	0.833284	-0.263121	0.110163	-2.38848	0.0169185	0.528293	0.546541	FALSE
ENSG00000278212.3	NA	ENSG00000278212	59.0307	1.40586	0.491451	0.205489	2.39161	0.0167745	0.528293	0.554576	FALSE
ENSG00000283709.1	HGNC:24672	FAM238C	193.934	1.16813	0.224202	0.0939809	2.38562	0.0170505	0.528293	0.546647	FALSE
ENSG00000137309.20	HGNC:5010	HMGA1	271.932	1.0911	0.125782	0.0527462	2.38467	0.0170946	0.528398	0.55897	FALSE
ENSG00000169992.10	HGNC:14290	NLGN2	1431.32	1.09492	0.130826	0.0548657	2.38447	0.0171037	0.528398	0.547525	FALSE
ENSG00000153029.16	HGNC:4975	MR1	353.045	1.16755	0.22348	0.0937635	2.38344	0.0171516	0.529108	0.547853	FALSE
ENSG00000135426.16	HGNC:29109	TESPA1	5367.31	0.899972	-0.152047	0.0638236	-2.38231	0.0172045	0.529967	0.647914	FALSE
ENSG00000143248.13	HGNC:10001	RGS5	9258.76	0.898777	-0.153964	0.0646655	-2.38093	0.0172689	0.530412	0.669171	FALSE
ENSG00000165169.11	HGNC:11694	DYNLT3	3704.19	1.0865	0.119683	0.0502582	2.38137	0.0172486	0.530412	0.648931	FALSE
ENSG00000114529.13	HGNC:26255	C3orf52	51.3155	0.803719	-0.315237	0.132535	-2.37852	0.0173823	0.532374	0.550819	FALSE
ENSG00000198873.12	HGNC:4544	GRK5	495.635	1.06491	0.0907313	0.0381463	2.37851	0.0173829	0.532374	0.512516	FALSE
ENSG00000126775.9	HGNC:19962	ATG14	1040.86	1.05998	0.0840393	0.0353576	2.37684	0.0174618	0.53325	0.551501	FALSE
ENSG00000166402.9	HGNC:12406	TUB	6228.58	1.05344	0.0751013	0.0315943	2.37705	0.0174517	0.53325	0.551501	FALSE
ENSG00000089127.15	HGNC:8086	OAS1	158.583	1.26907	0.343772	0.144906	2.37239	0.0176735	0.534333	0.621712	FALSE
ENSG00000138600.10	HGNC:30227	SPPL2A	2633	1.06464	0.090366	0.0380544	2.37465	0.0175656	0.534333	0.669171	FALSE
ENSG00000170248.15	HGNC:8766	PDCD6IP	6052.38	0.950883	-0.0726604	0.0306192	-2.37303	0.0176427	0.534333	0.652229	FALSE
ENSG00000198680.6	HGNC:31010	TUSC1	154.592	1.09755	0.134286	0.0565632	2.37408	0.0175926	0.534333	0.56038	FALSE
ENSG00000206680.1	HGNC:10144	SNORD21	277.803	1.20677	0.271146	0.114289	2.37245	0.0176705	0.534333	0.544119	FALSE
ENSG00000228939.1	HGNC:41304	AKT3-IT1	19.5012	0.805566	-0.311925	0.131478	-2.37245	0.0176704	0.534333	0.621712	FALSE
ENSG00000251410.2	NA	ENSG00000251410	17.5093	0.583055	-0.778297	0.327641	-2.37546	0.0175271	0.534333	0.552742	FALSE
ENSG00000278588.2	HGNC:4756	H2BC10	18.4972	0.741107	-0.432246	0.182267	-2.3715	0.0177159	0.534854	0.554576	FALSE
ENSG00000137075.18	HGNC:18052	RNF38	3539.23	1.05722	0.08027	0.033901	2.36778	0.0178952	0.538159	0.669171	FALSE
ENSG00000154721.15	HGNC:14686	JAM2	1981.2	0.912095	-0.132744	0.0560782	-2.36713	0.0179268	0.538159	0.669171	FALSE
ENSG00000204428.12	HGNC:13932	LY6G5C	23.2214	0.784798	-0.349606	0.147661	-2.36763	0.0179023	0.538159	0.62441	FALSE
ENSG00000228528.2	NA	ENSG00000228528	17.7343	0.77234	-0.372692	0.157421	-2.36749	0.0179092	0.538159	0.558739	FALSE
ENSG00000107249.24	HGNC:28510	GLIS3	557.96	0.878676	-0.186596	0.0788525	-2.3664	0.0179622	0.538328	0.558821	FALSE
ENSG00000173113.7	HGNC:26940	TRMT112	1280.36	1.0556	0.0780674	0.032996	2.36596	0.0179832	0.538328	0.558821	FALSE
ENSG00000150636.17	HGNC:26295	CCDC102B	415.711	1.09551	0.131608	0.0556582	2.36458	0.0180505	0.538823	0.51957	FALSE
ENSG00000164326.5	HGNC:24323	CARTPT	369.27	1.51945	0.603553	0.255202	2.365	0.0180301	0.538823	0.497361	FALSE
ENSG00000153989.8	HGNC:21042	NUS1	2816.47	1.04557	0.0642923	0.0271973	2.36392	0.0180825	0.539022	0.669171	FALSE
ENSG00000124226.11	HGNC:13094	RNF114	1376.52	0.929029	-0.106204	0.0449523	-2.3626	0.018147	0.540186	0.669171	FALSE
ENSG00000180458.2	NA	ENSG00000180458	16.7567	0.708645	-0.496865	0.210377	-2.36179	0.0181871	0.54062	0.559425	FALSE
ENSG00000288015.1	NA	ENSG00000288015	11.4854	1.34711	0.429868	0.182061	2.36112	0.0182197	0.540831	0.546541	FALSE
ENSG00000183570.17	HGNC:8651	PCBP3	120.446	1.17089	0.227608	0.0964442	2.36	0.018275	0.540959	0.628964	FALSE
ENSG00000233058.3	HGNC:48570	ATP13A3-DT	320.943	1.11185	0.152956	0.0647994	2.36046	0.0182523	0.540959	0.56038	FALSE
ENSG00000011275.19	HGNC:21698	RNF216	1725.06	0.935193	-0.0966645	0.0410177	-2.35665	0.0184404	0.541845	0.56038	FALSE
ENSG00000125845.7	HGNC:1069	BMP2	157.638	0.890702	-0.166985	0.0708539	-2.35675	0.0184356	0.541845	0.629743	FALSE
ENSG00000132405.19	HGNC:29246	TBC1D14	3234.25	1.05012	0.0705544	0.0299668	2.35442	0.0185517	0.541845	0.56038	FALSE
ENSG00000141867.19	HGNC:13575	BRD4	1698.19	1.06407	0.0895867	0.0380523	2.3543	0.0185575	0.541845	0.669171	FALSE
ENSG00000146038.12	HGNC:18141	DCDC2	244.562	1.17826	0.236652	0.10038	2.35756	0.0183952	0.541845	0.56038	FALSE
ENSG00000152409.9	HGNC:28916	JMY	4920.35	1.03974	0.0562173	0.0238842	2.35375	0.0185852	0.541845	0.56038	FALSE
ENSG00000186326.4	HGNC:30304	RGS9BP	28.4512	1.25584	0.328651	0.139496	2.356	0.0184729	0.541845	0.629743	FALSE
ENSG00000187103.3	HGNC:37970	FUNDC2P3	17.4884	0.774102	-0.369404	0.156633	-2.35841	0.0183532	0.541845	0.546623	FALSE
ENSG00000274029.1	NA	ENSG00000274029	12.444	0.739613	-0.435157	0.184663	-2.35649	0.0184487	0.541845	0.56038	FALSE
ENSG00000281969.1	NA	ENSG00000281969	234.403	1.1735	0.230823	0.0980666	2.35374	0.0185857	0.541845	0.56038	FALSE
ENSG00000286542.1	NA	ENSG00000286542	37.6898	0.849056	-0.236069	0.100222	-2.35547	0.0184993	0.541845	0.56038	FALSE
ENSG00000131378.14	HGNC:30278	RFTN1	1124.03	0.882005	-0.181141	0.0769869	-2.35288	0.0186288	0.541957	0.56038	FALSE
ENSG00000178752.16	HGNC:26727	ERFE	53.1865	1.22445	0.292128	0.12417	2.35264	0.0186406	0.541957	0.56038	FALSE
ENSG00000100028.12	HGNC:11160	SNRPD3	1860.96	1.05421	0.0761578	0.0324059	2.35012	0.0187672	0.544892	0.563389	FALSE
ENSG00000272398.6	HGNC:1645	CD24	366.506	1.23146	0.300371	0.127844	2.34951	0.018798	0.545038	0.563514	FALSE
ENSG00000090565.17	HGNC:17224	RAB11FIP3	1360.44	1.05246	0.0737721	0.0314191	2.34801	0.0188742	0.546503	0.565002	FALSE
ENSG00000050628.21	HGNC:9595	PTGER3	429.411	1.42256	0.508485	0.216976	2.34351	0.0191035	0.549394	0.567314	FALSE
ENSG00000122824.11	HGNC:17621	NUDT10	791.817	1.07163	0.0998124	0.0425759	2.34434	0.0190607	0.549394	0.567314	FALSE
ENSG00000135336.16	HGNC:8489	ORC3	1701.47	0.939996	-0.0892734	0.0380775	-2.34452	0.0190518	0.549394	0.671025	FALSE
ENSG00000150275.20	HGNC:14674	PCDH15	941.309	0.909909	-0.136206	0.0581178	-2.34361	0.0190979	0.549394	0.468635	FALSE
ENSG00000169946.14	HGNC:16700	ZFPM2	1144.76	0.933133	-0.0998453	0.0425898	-2.34435	0.0190603	0.549394	0.567314	FALSE
ENSG00000104723.21	HGNC:30242	TUSC3	4188.09	1.05284	0.0742883	0.0317337	2.34099	0.0192324	0.552276	0.569992	FALSE
ENSG00000249931.5	HGNC:38652	GOLGA8K	63.7702	1.28553	0.362367	0.154822	2.34054	0.0192557	0.552276	0.569992	FALSE
ENSG00000155096.15	HGNC:16432	AZIN1	11430.3	1.04429	0.0625228	0.026751	2.33722	0.019428	0.554965	0.572693	FALSE
ENSG00000197122.13	HGNC:11283	SRC	500.341	1.15158	0.203619	0.0870992	2.33778	0.0193986	0.554965	0.572621	FALSE
ENSG00000287844.1	NA	ENSG00000287844	125.592	0.871139	-0.199026	0.0851423	-2.33757	0.0194096	0.554965	0.636612	FALSE
ENSG00000033867.17	HGNC:11033	SLC4A7	5426.93	1.06943	0.0968385	0.0414944	2.33377	0.0196076	0.555463	0.573688	FALSE
ENSG00000042317.17	HGNC:20423	SPATA7	1567.32	0.901631	-0.149392	0.0640215	-2.33346	0.0196239	0.555463	0.573688	FALSE
ENSG00000164237.9	HGNC:25090	CMBL	785.903	0.921321	-0.118224	0.0506225	-2.33541	0.0195219	0.555463	0.468635	FALSE
ENSG00000164690.8	HGNC:10848	SHH	93.3859	1.17789	0.236201	0.101209	2.33379	0.0196069	0.555463	0.573688	FALSE
ENSG00000206053.13	HGNC:14137	JPT2	616.609	0.857696	-0.221462	0.094931	-2.33287	0.0196547	0.555463	0.505968	FALSE
ENSG00000213523.12	HGNC:11281	SRA1	426.417	0.925716	-0.111358	0.0477092	-2.3341	0.0195907	0.555463	0.573688	FALSE
ENSG00000279277.2	NA	ENSG00000279277	199.956	0.896741	-0.157237	0.0673034	-2.33624	0.0194787	0.555463	0.636612	FALSE
ENSG00000287670.1	NA	ENSG00000287670	56.1478	1.25231	0.324595	0.13913	2.33303	0.0196468	0.555463	0.636612	FALSE
ENSG00000151572.18	HGNC:23837	ANO4	1663.81	0.938949	-0.090881	0.0389711	-2.33201	0.0197001	0.556004	0.677921	FALSE
ENSG00000140612.14	HGNC:17718	SEC11A	563.176	1.07217	0.10053	0.0431217	2.33131	0.0197372	0.556312	0.468635	FALSE
ENSG00000163808.17	HGNC:17273	KIF15	112.851	0.886211	-0.174277	0.0748066	-2.3297	0.0198218	0.556443	0.574724	FALSE
ENSG00000168028.14	HGNC:6502	RPSA	5293.85	1.06052	0.0847785	0.0363976	2.32923	0.0198467	0.556443	0.667749	FALSE
ENSG00000215241.4	HGNC:53381	LINC02449	248.573	0.836491	-0.257579	0.110543	-2.33013	0.0197992	0.556443	0.574724	FALSE
ENSG00000224877.4	HGNC:33551	NDUFAF8	243.63	1.09538	0.131426	0.0563935	2.33052	0.0197788	0.556443	0.574724	FALSE
ENSG00000184277.13	HGNC:24128	TM2D3	3401.33	1.06222	0.0870795	0.0374068	2.32791	0.0199171	0.55768	0.678534	FALSE
ENSG00000114786.16	HGNC:38856	ABHD14A-ACY1	30.961	0.702229	-0.509987	0.219131	-2.32732	0.0199483	0.557817	0.587325	FALSE
ENSG00000228434.1	NA	ENSG00000228434	74.0003	1.17022	0.226777	0.0974863	2.32624	0.0200057	0.558475	0.587325	FALSE
ENSG00000245322.7	HGNC:40271	H2AZ1-DT	39.5564	0.804562	-0.313724	0.134883	-2.32589	0.0200245	0.558475	0.579809	FALSE
ENSG00000168394.12	HGNC:43	TAP1	252.211	1.12654	0.171895	0.0739323	2.32503	0.0200705	0.559023	0.567314	FALSE
ENSG00000156853.13	HGNC:25173	ZNF689	251.804	1.09121	0.125931	0.0541811	2.32426	0.0201114	0.559429	0.567314	FALSE
ENSG00000132718.9	HGNC:19239	SYT11	35285.3	1.04087	0.0577922	0.0248735	2.32344	0.0201554	0.55992	0.582805	FALSE
ENSG00000213585.11	HGNC:12669	VDAC1	10385	0.941169	-0.0874746	0.0376653	-2.32242	0.0202105	0.559983	0.681627	FALSE
ENSG00000286689.1	NA	ENSG00000286689	30.5928	1.22879	0.297234	0.12798	2.3225	0.0202062	0.559983	0.583477	FALSE
ENSG00000224223.1	HGNC:50770	VSTM2A-OT1	596.421	0.914267	-0.129312	0.0557254	-2.32052	0.0203125	0.562077	0.584212	FALSE
ENSG00000117523.18	HGNC:24903	PRRC2C	8595.08	1.09642	0.132802	0.0572768	2.31859	0.0204171	0.564235	0.584794	FALSE
ENSG00000138092.11	HGNC:28152	CENPO	319.274	0.876638	-0.189948	0.0819657	-2.3174	0.0204818	0.565288	0.585841	FALSE
ENSG00000004534.15	HGNC:9903	RBM6	2729.74	0.931062	-0.103051	0.0445235	-2.31454	0.0206384	0.567997	0.587325	FALSE
ENSG00000101076.19	HGNC:5024	HNF4A	23.2588	1.28229	0.358726	0.155019	2.31408	0.0206635	0.567997	0.587325	FALSE
ENSG00000102225.17	HGNC:8749	CDK16	2445.47	0.946646	-0.0791029	0.0342082	-2.3124	0.0207557	0.567997	0.669171	FALSE
ENSG00000152457.18	HGNC:17642	DCLRE1C	455.772	0.877097	-0.189191	0.0817931	-2.31304	0.0207203	0.567997	0.587325	FALSE
ENSG00000159147.18	HGNC:2993	DONSON	344.626	0.916794	-0.125331	0.0541745	-2.31347	0.0206971	0.567997	0.587325	FALSE
ENSG00000214652.6	HGNC:22785	ZNF727	1302.52	1.24453	0.315596	0.136487	2.31228	0.0207622	0.567997	0.508608	FALSE
ENSG00000255366.1	NA	ENSG00000255366	428.804	1.06839	0.0954358	0.0412751	2.31219	0.0207673	0.567997	0.505992	FALSE
ENSG00000167775.11	HGNC:16692	CD320	334.058	0.910436	-0.135371	0.0585604	-2.31165	0.0207972	0.568082	0.587325	FALSE
ENSG00000261455.1	HGNC:48957	LINC01003	254.488	0.887421	-0.172309	0.0745754	-2.31054	0.0208585	0.569023	0.574724	FALSE
ENSG00000085276.19	HGNC:3498	MECOM	341.799	0.865473	-0.208439	0.0902653	-2.30918	0.0209337	0.569567	0.587325	FALSE
ENSG00000170846.17	NA	ENSG00000170846	588.409	1.07664	0.106537	0.0461435	2.30883	0.0209532	0.569567	0.587325	FALSE
ENSG00000173391.9	HGNC:8133	OLR1	435.867	0.75397	-0.40742	0.17647	-2.30872	0.0209589	0.569567	0.587325	FALSE
ENSG00000064651.14	HGNC:10911	SLC12A2	7205.01	0.934435	-0.0978336	0.0424071	-2.30701	0.0210542	0.570138	0.669171	FALSE
ENSG00000100889.12	HGNC:8725	PCK2	105.13	1.14201	0.191581	0.0830291	2.3074	0.0210325	0.570138	0.652229	FALSE
ENSG00000134077.16	HGNC:24493	THUMPD3	1088.94	1.10563	0.144868	0.0628238	2.30594	0.0211142	0.570138	0.587325	FALSE
ENSG00000173988.13	HGNC:34296	LRRC63	168.034	0.864931	-0.209343	0.0907627	-2.30648	0.0210837	0.570138	0.652229	FALSE
ENSG00000272163.1	NA	ENSG00000272163	290.675	1.10303	0.141468	0.0613472	2.30602	0.0211095	0.570138	0.587325	FALSE
ENSG00000285292.1	HGNC:54751	ABCF2-H2BE1	1120.33	0.928518	-0.106999	0.0464145	-2.30528	0.0211507	0.570397	0.468635	FALSE
ENSG00000134775.16	HGNC:26178	FHOD3	1859.83	0.951374	-0.071916	0.0312114	-2.30416	0.0212139	0.570906	0.689253	FALSE
ENSG00000175970.11	HGNC:16488	UNC119B	1121.01	1.06932	0.0966885	0.0419657	2.30399	0.0212234	0.570906	0.589588	FALSE
ENSG00000101152.11	HGNC:16235	DNAJC5	10547.1	1.03023	0.0429616	0.0186587	2.30249	0.0213074	0.571629	0.690371	FALSE
ENSG00000113368.12	HGNC:6637	LMNB1	193.306	1.13086	0.177423	0.0770857	2.30163	0.021356	0.571629	0.590237	FALSE
ENSG00000135838.14	HGNC:16781	NPL	533.366	1.1511	0.203008	0.0882031	2.3016	0.021358	0.571629	0.590237	FALSE
ENSG00000182484.15	HGNC:31685	WASH6P	215.321	1.24586	0.317139	0.13773	2.30261	0.0213005	0.571629	0.590237	FALSE
ENSG00000108947.5	HGNC:3228	EFNB3	1386.62	1.0792	0.109965	0.0477938	2.30082	0.0214016	0.572074	0.510821	FALSE
ENSG00000099822.3	HGNC:4846	HCN2	1636.17	0.919903	-0.120446	0.0523693	-2.29994	0.0214514	0.572684	0.692796	FALSE
ENSG00000102010.15	HGNC:1079	BMX	16.5733	0.704751	-0.504815	0.219634	-2.29843	0.0215371	0.572709	0.591337	FALSE
ENSG00000107614.22	HGNC:2977	TRDMT1	796.136	0.923428	-0.114928	0.0500117	-2.29803	0.0215602	0.572709	0.473898	FALSE
ENSG00000165816.13	HGNC:24709	VWA2	105.758	0.847836	-0.238144	0.103602	-2.29865	0.0215251	0.572709	0.654903	FALSE
ENSG00000196169.15	HGNC:26735	KIF19	101.29	1.32382	0.404712	0.176069	2.2986	0.0215276	0.572709	0.591337	FALSE
ENSG00000147010.18	HGNC:13867	SH3KBP1	1874.53	0.903416	-0.146537	0.0637925	-2.29708	0.0216139	0.573417	0.59268	FALSE
ENSG00000116266.11	HGNC:11446	STXBP3	3257.61	0.95782	-0.062174	0.0270956	-2.29461	0.0217554	0.573585	0.694908	FALSE
ENSG00000128833.13	HGNC:7604	MYO5C	476.71	0.877728	-0.188154	0.0819625	-2.29561	0.0216981	0.573585	0.550819	FALSE
ENSG00000163328.14	HGNC:22951	GPR155	5672.11	1.05193	0.0730378	0.0318085	2.29617	0.0216663	0.573585	0.669171	FALSE
ENSG00000171295.13	HGNC:20874	ZNF440	721.259	0.93422	-0.0981654	0.0427641	-2.29551	0.0217039	0.573585	0.473898	FALSE
ENSG00000262246.6	HGNC:26161	CORO7	393.851	0.843116	-0.246197	0.107273	-2.29504	0.0217309	0.573585	0.550819	FALSE
ENSG00000155962.13	HGNC:2063	CLIC2	298.928	0.877334	-0.188802	0.0823537	-2.29257	0.0218727	0.575758	0.587325	FALSE
ENSG00000183077.16	HGNC:20910	AFMID	390.167	1.07541	0.104884	0.0457586	2.29212	0.021899	0.575758	0.510821	FALSE
ENSG00000280828.1	NA	ENSG00000280828	120.348	1.15034	0.202064	0.0881696	2.29177	0.0219192	0.575758	0.599411	FALSE
ENSG00000144057.16	HGNC:10861	ST6GAL2	2172.8	1.07693	0.106931	0.0466874	2.29036	0.0220006	0.577153	0.599411	FALSE
ENSG00000164035.10	HGNC:16041	EMCN	317.052	0.868841	-0.202836	0.0886506	-2.28804	0.0221354	0.577153	0.601539	FALSE
ENSG00000179335.20	HGNC:2071	CLK3	715.203	0.924331	-0.113518	0.0495749	-2.28983	0.0220312	0.577153	0.599474	FALSE
ENSG00000196843.17	HGNC:17361	ARID5A	76.1775	1.15455	0.207335	0.0906146	2.28809	0.0221321	0.577153	0.655126	FALSE
ENSG00000218672.1	NA	ENSG00000218672	28.7246	1.33875	0.420888	0.18388	2.28893	0.0220835	0.577153	0.629743	FALSE
ENSG00000269743.3	HGNC:31894	SLC25A53	177.902	0.885137	-0.176027	0.0769085	-2.28878	0.022092	0.577153	0.654903	FALSE
ENSG00000006007.12	HGNC:29644	GDE1	3860.42	1.05163	0.0726268	0.0319334	2.27432	0.0229465	0.579722	0.671088	FALSE
ENSG00000006453.14	HGNC:21649	BAIAP2L1	31.0099	0.772818	-0.371799	0.163454	-2.27464	0.0229278	0.579722	0.604575	FALSE
ENSG00000014919.13	HGNC:2263	COX15	1808.76	0.95197	-0.0710121	0.0311888	-2.27685	0.0227954	0.579722	0.604575	FALSE
ENSG00000097046.13	HGNC:1745	CDC7	510.92	0.892229	-0.164515	0.0721195	-2.28114	0.0225401	0.579722	0.604575	FALSE
ENSG00000112294.14	HGNC:408	ALDH5A1	3818.65	1.04312	0.0609117	0.0267586	2.27635	0.0228253	0.579722	0.671025	FALSE
ENSG00000116819.9	HGNC:30774	TFAP2E	48.3369	1.21407	0.279847	0.122595	2.2827	0.0224478	0.579722	0.658454	FALSE
ENSG00000118785.15	HGNC:11255	SPP1	7080.55	0.86479	-0.209578	0.091973	-2.27869	0.0226856	0.579722	0.604575	FALSE
ENSG00000122550.18	HGNC:15646	KLHL7	3000.06	1.05542	0.0778231	0.0341075	2.2817	0.0225068	0.579722	0.604575	FALSE
ENSG00000131401.12	HGNC:13396	NAPSB	21.1816	0.616588	-0.697621	0.305962	-2.28009	0.0226024	0.579722	0.604575	FALSE
ENSG00000137857.18	HGNC:3062	DUOX1	20.9311	1.48133	0.566888	0.249222	2.27464	0.0229278	0.579722	0.659781	FALSE
ENSG00000142541.18	HGNC:10304	RPL13A	3284.3	1.05282	0.074265	0.03258	2.27947	0.0226392	0.579722	0.604575	FALSE
ENSG00000161647.19	HGNC:7221	MPP3	139.39	1.13761	0.18601	0.0815173	2.28185	0.0224983	0.579722	0.604575	FALSE
ENSG00000162086.16	HGNC:13146	ZNF75A	915.386	0.93159	-0.102233	0.0447376	-2.28518	0.0223024	0.579722	0.603864	FALSE
ENSG00000167113.11	HGNC:19693	COQ4	529.003	1.06338	0.0886533	0.038973	2.27473	0.0229218	0.579722	0.51816	FALSE
ENSG00000170540.15	HGNC:697	ARL6IP1	24456.1	1.03997	0.0565453	0.0247799	2.2819	0.022495	0.579722	0.702709	FALSE
ENSG00000171885.18	HGNC:637	AQP4	27675.5	1.13872	0.187412	0.082267	2.27809	0.0227212	0.579722	0.604575	FALSE
ENSG00000176834.14	HGNC:26078	VSIG10	287.675	1.14196	0.191518	0.0839614	2.28103	0.0225468	0.579722	0.591337	FALSE
ENSG00000180573.10	HGNC:4733	H2AC6	1020	1.09236	0.127445	0.0558978	2.27996	0.0226098	0.579722	0.604575	FALSE
ENSG00000213420.8	HGNC:4450	GPC2	14.1432	0.69544	-0.524002	0.229358	-2.28465	0.0223334	0.579722	0.603864	FALSE
ENSG00000229191.1	NA	ENSG00000229191	23.3442	0.778184	-0.361816	0.15902	-2.27529	0.0228885	0.579722	0.659781	FALSE
ENSG00000236682.3	HGNC:54088	MAP3K2-DT	76.3225	1.19532	0.257396	0.112688	2.28414	0.0223632	0.579722	0.603864	FALSE
ENSG00000242173.10	HGNC:680	ARHGDIG	870.638	1.07375	0.102661	0.045078	2.27742	0.0227612	0.579722	0.604575	FALSE
ENSG00000260032.2	HGNC:44311	NORAD	43962.3	1.03906	0.0552778	0.0242917	2.27558	0.022871	0.579722	0.604575	FALSE
ENSG00000278864.1	NA	ENSG00000278864	346.542	1.08338	0.115541	0.0505783	2.28439	0.0223485	0.579722	0.603864	FALSE
ENSG00000280134.1	NA	ENSG00000280134	78.0596	1.1419	0.191441	0.0841828	2.27411	0.0229596	0.579722	0.609709	FALSE
ENSG00000285646.2	NA	ENSG00000285646	5065.35	1.18651	0.246728	0.108504	2.27391	0.0229714	0.579722	0.604575	FALSE
ENSG00000287431.1	HGNC:54096	RENO1	16.8142	0.806965	-0.309423	0.135558	-2.28258	0.0224552	0.579722	0.658454	FALSE
ENSG00000101557.15	HGNC:12612	USP14	4838.62	0.938233	-0.0919819	0.0405055	-2.27085	0.0231562	0.580687	0.604575	FALSE
ENSG00000170634.13	HGNC:180	ACYP2	2111.59	0.943365	-0.0841127	0.0370419	-2.27075	0.0231624	0.580687	0.604575	FALSE
ENSG00000176945.18	HGNC:23282	MUC20	248.706	1.2689	0.343575	0.151317	2.27056	0.0231739	0.580687	0.604575	FALSE
ENSG00000224738.2	NA	ENSG00000224738	29.9808	1.20498	0.269014	0.118397	2.27215	0.0230777	0.580687	0.604575	FALSE
ENSG00000279778.1	NA	ENSG00000279778	64.2428	0.853173	-0.22909	0.100888	-2.27074	0.0231628	0.580687	0.604575	FALSE
ENSG00000285939.2	NA	ENSG00000285939	87.1306	0.848934	-0.236276	0.103975	-2.27243	0.0230608	0.580687	0.659857	FALSE
ENSG00000131943.20	HGNC:25443	C19orf12	1492.39	1.05866	0.0822333	0.0362386	2.26922	0.0232552	0.582037	0.605604	FALSE
ENSG00000107554.17	HGNC:30373	DNMBP	436.455	1.06319	0.0883941	0.0390014	2.26643	0.0234248	0.583001	0.60581	FALSE
ENSG00000122557.11	HGNC:21915	HERPUD2	781.32	0.922207	-0.116838	0.0515162	-2.26798	0.0233303	0.583001	0.480515	FALSE
ENSG00000186297.12	HGNC:4079	GABRA5	3642.2	1.07146	0.0995837	0.0439405	2.26633	0.023431	0.583001	0.60581	FALSE
ENSG00000242612.7	HGNC:2754	DECR2	82.8466	0.883156	-0.17926	0.0790642	-2.26727	0.0233735	0.583001	0.60581	FALSE
ENSG00000243708.11	HGNC:9036	PLA2G4B	28.6115	1.49016	0.575465	0.253863	2.26684	0.0234002	0.583001	0.636612	FALSE
ENSG00000069248.12	HGNC:18016	NUP133	4186.33	0.928628	-0.106827	0.0471935	-2.26361	0.0235984	0.585053	0.60581	FALSE
ENSG00000124702.19	HGNC:20704	KLHDC3	7071.67	1.03312	0.0470089	0.0207793	2.2623	0.0236789	0.585053	0.708952	FALSE
ENSG00000139144.11	HGNC:8973	PIK3C2G	40.1458	0.708294	-0.497579	0.219782	-2.26396	0.0235764	0.585053	0.60581	FALSE
ENSG00000168653.11	HGNC:7712	NDUFS5	3533.31	1.06341	0.0887024	0.0392074	2.26239	0.0236734	0.585053	0.60581	FALSE
ENSG00000213064.10	HGNC:25140	SFT2D2	2634.66	1.08995	0.12426	0.0549187	2.26262	0.0236593	0.585053	0.60581	FALSE
ENSG00000275846.1	NA	ENSG00000275846	13.9259	0.772164	-0.373021	0.164809	-2.26335	0.023614	0.585053	0.60581	FALSE
ENSG00000173838.12	HGNC:26655	MARCHF10	31.8275	0.713987	-0.486029	0.214956	-2.26106	0.0237554	0.586261	0.60581	FALSE
ENSG00000254535.4	HGNC:31955	PABPC4L	36.8702	0.840951	-0.249907	0.110583	-2.25991	0.0238269	0.587343	0.60581	FALSE
ENSG00000058668.15	HGNC:817	ATP2B4	12815	1.04977	0.0700787	0.0310228	2.25894	0.023887	0.587461	0.678534	FALSE
ENSG00000236869.2	HGNC:53964	ZKSCAN7-AS1	10.8899	1.30392	0.382857	0.169472	2.25912	0.0238761	0.587461	0.667749	FALSE
ENSG00000124523.17	HGNC:14933	SIRT5	1243.71	1.049	0.0690179	0.030573	2.25748	0.0239782	0.58902	0.608021	FALSE
ENSG00000107882.12	HGNC:16466	SUFU	329.228	1.07371	0.102603	0.0454632	2.25684	0.0240182	0.58932	0.617681	FALSE
ENSG00000154229.12	HGNC:9393	PRKCA	12299.8	0.946495	-0.0793329	0.0351614	-2.25625	0.0240549	0.58954	0.609238	FALSE
ENSG00000120709.11	HGNC:1336	FAM53C	1641	1.06585	0.0920101	0.0407946	2.25545	0.0241053	0.590093	0.609709	FALSE
ENSG00000112715.26	HGNC:12680	VEGFA	1118.32	0.836928	-0.256825	0.1139	-2.25484	0.0241433	0.590344	0.479179	FALSE
ENSG00000234171.4	HGNC:49289	RNASEH1-DT	114.563	1.36395	0.447788	0.198668	2.25396	0.024199	0.591024	0.609709	FALSE
ENSG00000100324.14	HGNC:18157	TAB1	351.339	1.10023	0.137801	0.0611775	2.25249	0.0242915	0.592602	0.620779	FALSE
ENSG00000004848.8	HGNC:18060	ARX	212.049	1.12252	0.166736	0.0740573	2.25144	0.0243576	0.592849	0.611069	FALSE
ENSG00000101574.15	HGNC:24726	METTL4	444.357	0.898207	-0.15488	0.0687834	-2.2517	0.0243411	0.592849	0.611069	FALSE
ENSG00000140259.7	HGNC:7032	MFAP1	780.119	0.933851	-0.0987351	0.0438895	-2.24963	0.0244725	0.593605	0.612505	FALSE
ENSG00000171867.18	HGNC:9449	PRNP	20015.8	1.03818	0.0540592	0.0240267	2.24996	0.0244516	0.593605	0.683674	FALSE
ENSG00000284240.1	HGNC:54325	LINC02801	37.7789	0.78459	-0.349989	0.155554	-2.24995	0.0244523	0.593605	0.612505	FALSE
ENSG00000072182.14	HGNC:21263	ASIC4	66.0315	0.85034	-0.233887	0.104021	-2.24847	0.0245464	0.594717	0.61363	FALSE
ENSG00000025796.14	HGNC:21082	SEC63	2629.08	1.07652	0.106369	0.0474466	2.24187	0.0249698	0.595112	0.617333	FALSE
ENSG00000065534.20	HGNC:7590	MYLK	4181.13	0.91831	-0.122947	0.0547621	-2.24511	0.0247613	0.595112	0.687609	FALSE
ENSG00000074211.14	HGNC:9306	PPP2R2C	8050.95	0.952639	-0.0699979	0.0311767	-2.2452	0.0247555	0.595112	0.718324	FALSE
ENSG00000104064.18	HGNC:4074	GABPB1	628.011	0.935321	-0.096467	0.0429284	-2.24716	0.0246297	0.595112	0.493796	FALSE
ENSG00000118520.15	HGNC:663	ARG1	14.6647	1.35493	0.438214	0.195515	2.24133	0.0250046	0.595112	0.669171	FALSE
ENSG00000122861.16	HGNC:9052	PLAU	58.5886	1.1996	0.262551	0.116919	2.24558	0.0247312	0.595112	0.617333	FALSE
ENSG00000133519.13	HGNC:26461	ZDHHC8P1	95.356	0.875234	-0.19226	0.0857946	-2.24093	0.0250304	0.595112	0.669171	FALSE
ENSG00000135116.9	HGNC:5185	HRK	799.151	1.12052	0.164166	0.0732596	2.24088	0.025034	0.595112	0.617333	FALSE
ENSG00000140391.15	HGNC:17752	TSPAN3	9590.18	1.04711	0.0664129	0.0296154	2.24251	0.0249281	0.595112	0.617333	FALSE
ENSG00000151422.14	HGNC:3655	FER	4113.05	1.05409	0.0759946	0.0338995	2.24176	0.024977	0.595112	0.617333	FALSE
ENSG00000163635.20	HGNC:10560	ATXN7	1412.26	1.06012	0.0842217	0.0375182	2.24482	0.0247795	0.595112	0.536266	FALSE
ENSG00000176887.7	HGNC:11191	SOX11	240.998	1.10798	0.147933	0.065995	2.24158	0.0249884	0.595112	0.617333	FALSE
ENSG00000179083.7	HGNC:26748	FAM133A	400.717	1.07759	0.107803	0.0481092	2.2408	0.0250393	0.595112	0.617333	FALSE
ENSG00000250853.1	HGNC:30342	RNF138P1	37.3123	0.82212	-0.282579	0.125805	-2.24617	0.0246928	0.595112	0.621389	FALSE
ENSG00000256674.1	NA	ENSG00000256674	12.6537	0.74751	-0.419835	0.187066	-2.24431	0.0248126	0.595112	0.604575	FALSE
ENSG00000261934.3	HGNC:8707	PCDHGA9	550	1.09667	0.133136	0.0593923	2.24163	0.0249851	0.595112	0.617333	FALSE
ENSG00000283549.1	NA	ENSG00000283549	13.1029	0.789616	-0.340777	0.151878	-2.24376	0.0248479	0.595112	0.617333	FALSE
ENSG00000068912.15	HGNC:25222	ERLEC1	4570.8	1.0508	0.0714873	0.0319142	2.23999	0.0250918	0.595355	0.617333	FALSE
ENSG00000223685.7	HGNC:43721	LINC00571	26.8238	0.802466	-0.317488	0.14175	-2.23977	0.0251057	0.595355	0.617333	FALSE
ENSG00000137076.21	HGNC:11845	TLN1	3652.06	0.878618	-0.186691	0.0834005	-2.23849	0.0251889	0.596663	0.617333	FALSE
ENSG00000179715.13	HGNC:28255	PCED1B	44.3199	1.21603	0.282182	0.126096	2.23783	0.0252324	0.597025	0.617681	FALSE
ENSG00000124613.9	HGNC:18779	ZNF391	556.463	1.14801	0.19914	0.0890329	2.23671	0.0253056	0.598091	0.497361	FALSE
ENSG00000103544.16	HGNC:24641	VPS35L	2610.03	0.938759	-0.0911731	0.0407742	-2.23605	0.0253487	0.598443	0.617681	FALSE
ENSG00000112149.10	HGNC:1703	CD83	662.162	1.08315	0.115236	0.0516051	2.23303	0.0255472	0.601181	0.537873	FALSE
ENSG00000133030.22	HGNC:30321	MPRIP	11413.9	1.05644	0.079207	0.0354849	2.23213	0.0256063	0.601181	0.620779	FALSE
ENSG00000169715.15	HGNC:7397	MT1E	1041.23	1.15652	0.209791	0.0939672	2.2326	0.0255755	0.601181	0.490487	FALSE
ENSG00000198093.11	HGNC:25741	ZNF649	609.089	0.930201	-0.104386	0.0467459	-2.23305	0.0255458	0.601181	0.620779	FALSE
ENSG00000205269.6	HGNC:34244	TMEM170B	9938.75	1.04169	0.058926	0.0263951	2.23246	0.0255843	0.601181	0.620779	FALSE
ENSG00000075856.12	HGNC:16860	SART3	1918.55	0.952187	-0.0706836	0.0316964	-2.23002	0.0257461	0.601693	0.693138	FALSE
ENSG00000088367.23	HGNC:3378	EPB41L1	10859.3	0.93817	-0.0920787	0.0413032	-2.22933	0.0257918	0.601693	0.620986	FALSE
ENSG00000116985.12	HGNC:1075	BMP8B	61.9815	1.25237	0.324659	0.145748	2.22753	0.0259116	0.601693	0.620986	FALSE
ENSG00000126246.10	HGNC:23620	IGFLR1	29.9152	1.34426	0.426817	0.191462	2.22925	0.0257971	0.601693	0.654903	FALSE
ENSG00000137699.17	HGNC:17274	TRIM29	27.6364	0.732353	-0.449389	0.201455	-2.23072	0.0256997	0.601693	0.620986	FALSE
ENSG00000153790.12	HGNC:21722	C7orf31	30.6263	1.31155	0.391272	0.175502	2.22945	0.0257842	0.601693	0.620986	FALSE
ENSG00000154265.16	HGNC:35	ABCA5	6794.23	0.943027	-0.0846289	0.0379751	-2.22854	0.0258446	0.601693	0.620986	FALSE
ENSG00000167178.17	HGNC:29286	ISLR2	272.327	1.18819	0.24876	0.111665	2.22773	0.0258985	0.601693	0.620986	FALSE
ENSG00000171631.16	HGNC:8543	P2RY6	31.6165	1.39964	0.485051	0.217639	2.2287	0.0258341	0.601693	0.669171	FALSE
ENSG00000221968.9	HGNC:3576	FADS3	528.8	1.0846	0.117157	0.0525752	2.22836	0.0258562	0.601693	0.537873	FALSE
ENSG00000172824.16	HGNC:26741	CES4A	865.428	1.0988	0.135927	0.061057	2.22624	0.0259984	0.602003	0.497759	FALSE
ENSG00000173404.5	HGNC:6090	INSM1	62.4431	1.14185	0.191368	0.085954	2.2264	0.0259874	0.602003	0.621389	FALSE
ENSG00000244306.11	NA	DUXAP10	483.899	1.33045	0.411913	0.185041	2.22606	0.02601	0.602003	0.621389	FALSE
ENSG00000131849.13	HGNC:12916	ZNF132	257.415	0.90274	-0.147617	0.0663363	-2.22529	0.026062	0.6022	0.621389	FALSE
ENSG00000134954.14	HGNC:3488	ETS1	812.171	0.904582	-0.144676	0.0650508	-2.22405	0.026145	0.6022	0.621389	FALSE
ENSG00000166405.15	HGNC:30338	RIC3	2659.66	0.95352	-0.0686648	0.0308626	-2.22486	0.0260909	0.6022	0.621389	FALSE
ENSG00000188916.9	HGNC:33859	INSYN2A	127.923	1.1412	0.190558	0.0856892	2.22382	0.0261604	0.6022	0.629743	FALSE
ENSG00000244040.7	HGNC:49094	IL12A-AS1	95.5914	0.861345	-0.215337	0.096823	-2.22402	0.0261469	0.6022	0.669171	FALSE
ENSG00000101938.15	HGNC:29861	CHRDL1	1459.48	1.11134	0.152302	0.0685208	2.22271	0.0262356	0.603278	0.621712	FALSE
ENSG00000146281.6	HGNC:21408	PM20D2	684.309	1.0617	0.086383	0.0389003	2.22062	0.0263764	0.604145	0.622935	FALSE
ENSG00000198604.11	HGNC:960	BAZ1A	430.047	1.12504	0.16998	0.076546	2.22063	0.0263761	0.604145	0.587325	FALSE
ENSG00000253816.3	HGNC:54496	GUSBP14	495.177	1.31426	0.394245	0.177551	2.22046	0.0263872	0.604145	0.587325	FALSE
ENSG00000263753.9	HGNC:27906	LINC00667	2208.91	1.08829	0.122057	0.0549687	2.22048	0.0263861	0.604145	0.622935	FALSE
ENSG00000113838.13	HGNC:25546	TBCCD1	487.157	0.951374	-0.0719151	0.0324539	-2.21591	0.0266975	0.605372	0.541347	FALSE
ENSG00000142065.14	HGNC:29312	ZFP14	1829.85	0.948627	-0.0760876	0.0343181	-2.21713	0.0266143	0.605372	0.62441	FALSE
ENSG00000158792.16	HGNC:28393	SPATA2L	99.1	1.15444	0.207199	0.0934785	2.21654	0.0266544	0.605372	0.62441	FALSE
ENSG00000167195.8	HGNC:32206	GOLGA6C	23.541	1.36778	0.451834	0.203867	2.21632	0.0266698	0.605372	0.62441	FALSE
ENSG00000179933.6	HGNC:20270	C14orf119	648.03	0.902107	-0.14863	0.0670681	-2.21611	0.026684	0.605372	0.62441	FALSE
ENSG00000212978.6	NA	ENSG00000212978	266.089	0.853306	-0.228864	0.103203	-2.21762	0.0265808	0.605372	0.63506	FALSE
ENSG00000258731.1	HGNC:55441	DDHD1-DT	28.401	0.832821	-0.263922	0.118951	-2.21875	0.026504	0.605372	0.657438	FALSE
ENSG00000266962.2	HGNC:55314	HSD17B1-AS1	92.5114	1.12993	0.176237	0.079495	2.21696	0.0266257	0.605372	0.669171	FALSE
ENSG00000272288.7	HGNC:55216	ILRUN-AS1	19.0295	0.812803	-0.299023	0.134843	-2.21756	0.0265851	0.605372	0.658304	FALSE
ENSG00000256427.2	NA	ENSG00000256427	32.8634	0.762984	-0.390275	0.176191	-2.21506	0.0267556	0.60569	0.636612	FALSE
ENSG00000274776.1	NA	ENSG00000274776	128.423	0.912798	-0.131632	0.0594309	-2.21488	0.0267686	0.60569	0.669171	FALSE
ENSG00000124209.4	HGNC:9764	RAB22A	8035.1	1.03543	0.0502254	0.0226913	2.21341	0.0268691	0.606025	0.725419	FALSE
ENSG00000134444.15	HGNC:29289	RELCH	5528.76	0.953274	-0.0690371	0.0311802	-2.21413	0.0268195	0.606025	0.725419	FALSE
ENSG00000171777.16	HGNC:18958	RASGRP4	12.6388	1.35465	0.437924	0.19784	2.21352	0.0268616	0.606025	0.62512	FALSE
ENSG00000286813.1	NA	ENSG00000286813	16.5473	1.27226	0.347398	0.157023	2.2124	0.0269392	0.606962	0.669171	FALSE
ENSG00000279518.1	NA	ENSG00000279518	61.2898	0.850849	-0.233026	0.105401	-2.21084	0.0270466	0.608735	0.628738	FALSE
ENSG00000163872.16	HGNC:25489	YEATS2	3746.22	0.945315	-0.0811333	0.0367104	-2.21009	0.0270988	0.609264	0.703859	FALSE
ENSG00000146067.16	HGNC:25524	FAM193B	600.289	0.9037	-0.146084	0.0661154	-2.20953	0.0271378	0.609495	0.628964	FALSE
ENSG00000105327.18	HGNC:17868	BBC3	22.1221	1.27722	0.353002	0.160078	2.2052	0.0274403	0.609874	0.659857	FALSE
ENSG00000107372.13	HGNC:13008	ZFAND5	9576.17	0.938438	-0.091666	0.0415801	-2.20457	0.0274846	0.609874	0.629743	FALSE
ENSG00000118482.12	HGNC:8921	PHF3	8622.21	1.03938	0.0557277	0.0252726	2.20506	0.0274499	0.609874	0.629743	FALSE
ENSG00000128739.23	HGNC:11164	SNRPN	13792.4	1.04522	0.0638072	0.0289035	2.20759	0.0272727	0.609874	0.629743	FALSE
ENSG00000144589.22	HGNC:19184	STK11IP	318.986	0.902443	-0.148092	0.067145	-2.20555	0.0274152	0.609874	0.629743	FALSE
ENSG00000147676.14	HGNC:13634	MAL2	3869.89	1.04671	0.0658663	0.0298832	2.20412	0.0275159	0.609874	0.703859	FALSE
ENSG00000163138.19	HGNC:28442	PACRGL	2015.37	0.943922	-0.0832612	0.0377259	-2.207	0.027314	0.609874	0.703859	FALSE
ENSG00000163930.10	HGNC:950	BAP1	2147.02	1.07159	0.099749	0.0452482	2.20449	0.0274901	0.609874	0.703859	FALSE
ENSG00000175387.16	HGNC:6768	SMAD2	6333.86	0.965233	-0.0510507	0.0231203	-2.20804	0.0272414	0.609874	0.725419	FALSE
ENSG00000188313.13	HGNC:9092	PLSCR1	587.011	1.10528	0.144417	0.0655343	2.20368	0.0275468	0.609874	0.505968	FALSE
ENSG00000198417.7	HGNC:7398	MT1F	179.214	1.14602	0.196636	0.0892533	2.20313	0.0275857	0.609874	0.629743	FALSE
ENSG00000223960.8	HGNC:54059	CHROMR	505.899	1.0736	0.102451	0.0464602	2.20513	0.0274451	0.609874	0.599411	FALSE
ENSG00000235513.2	HGNC:40847	L3MBTL2-AS1	51.2691	1.26455	0.338627	0.153678	2.20349	0.0275603	0.609874	0.671025	FALSE
ENSG00000258410.1	NA	ENSG00000258410	25.7192	1.2306	0.299366	0.13556	2.20836	0.0272192	0.609874	0.669171	FALSE
ENSG00000260455.2	HGNC:49075	NBAT1	52.774	0.86433	-0.210345	0.0952928	-2.20736	0.0272891	0.609874	0.636612	FALSE
ENSG00000161082.13	HGNC:14058	CELF5	1490.78	1.06025	0.084406	0.0383514	2.20086	0.0277461	0.612782	0.630496	FALSE
ENSG00000114650.21	HGNC:30634	SCAP	1505.23	1.0765	0.106347	0.0483405	2.19995	0.0278108	0.613572	0.554576	FALSE
ENSG00000159714.12	HGNC:17916	ZDHHC1	60.1532	1.1187	0.161827	0.0735939	2.19891	0.0278841	0.614519	0.632902	FALSE
ENSG00000234975.6	HGNC:3989	FTH1P2	37.9684	1.20305	0.266692	0.121305	2.19853	0.0279116	0.614519	0.632902	FALSE
ENSG00000155256.18	HGNC:26559	ZFYVE27	916.435	1.06545	0.0914581	0.04162	2.19746	0.0279879	0.614921	0.505992	FALSE
ENSG00000180953.11	HGNC:33520	ST20	54.5738	1.30111	0.37974	0.172808	2.19747	0.0279871	0.614921	0.636612	FALSE
ENSG00000145248.7	HGNC:22980	SLC10A4	171.21	0.89387	-0.161864	0.0736782	-2.1969	0.0280276	0.615159	0.636612	FALSE
ENSG00000133878.9	HGNC:28161	DUSP26	711.883	1.05888	0.0825381	0.0375907	2.19571	0.028113	0.615759	0.635432	FALSE
ENSG00000159110.21	HGNC:5433	IFNAR2	478.404	1.09696	0.133509	0.0608014	2.19582	0.0281045	0.615759	0.604575	FALSE
ENSG00000002016.18	HGNC:9824	RAD52	581.289	0.881227	-0.182414	0.0832903	-2.1901	0.0285167	0.616035	0.505992	FALSE
ENSG00000070950.10	HGNC:18278	RAD18	498.303	0.918179	-0.123153	0.0561541	-2.19312	0.0282987	0.616035	0.636612	FALSE
ENSG00000106829.20	HGNC:11840	TLE4	3559.05	1.0749	0.104203	0.0475075	2.1934	0.0282789	0.616035	0.726652	FALSE
ENSG00000123143.13	HGNC:9405	PKN1	858.059	1.08036	0.111512	0.0509398	2.18909	0.02859	0.616035	0.636612	FALSE
ENSG00000137478.15	HGNC:29114	FCHSD2	1762.08	1.09845	0.135463	0.0618758	2.18927	0.028577	0.616035	0.726828	FALSE
ENSG00000159111.13	HGNC:14055	MRPL10	490.357	1.06032	0.0844975	0.0385404	2.19244	0.0283478	0.616035	0.604575	FALSE
ENSG00000164188.9	HGNC:26353	RANBP3L	3875.23	1.14802	0.199146	0.090763	2.19413	0.0282262	0.616035	0.708473	FALSE
ENSG00000167220.12	HGNC:25364	HDHD2	2092.48	0.943138	-0.0844591	0.038564	-2.19011	0.0285166	0.616035	0.710369	FALSE
ENSG00000171357.6	HGNC:32327	LURAP1	209.977	0.925848	-0.111153	0.0507029	-2.19225	0.0283617	0.616035	0.677982	FALSE
ENSG00000187527.12	HGNC:31789	ATP13A5	83.9198	0.82818	-0.271983	0.123982	-2.19373	0.028255	0.616035	0.676969	FALSE
ENSG00000216937.14	HGNC:26533	CCDC7	2338.33	0.922391	-0.11655	0.0531914	-2.19115	0.0284409	0.616035	0.636612	FALSE
ENSG00000240869.3	HGNC:46144	RN7SL128P	45.6855	1.20736	0.271852	0.124183	2.18913	0.0285872	0.616035	0.636612	FALSE
ENSG00000247315.4	HGNC:16230	ZCCHC3	562.22	1.05839	0.0818648	0.0373363	2.19263	0.0283341	0.616035	0.505992	FALSE
ENSG00000256552.2	NA	ENSG00000256552	24.449	1.26575	0.339991	0.155076	2.19241	0.0283498	0.616035	0.636612	FALSE
ENSG00000263603.1	NA	ENSG00000263603	13.7397	1.27562	0.351198	0.160318	2.19064	0.0284779	0.616035	0.636612	FALSE
ENSG00000267053.8	NA	ENSG00000267053	370.275	1.31824	0.398615	0.182039	2.18972	0.0285444	0.616035	0.636612	FALSE
ENSG00000124177.16	HGNC:19057	CHD6	7270.54	0.941901	-0.0863529	0.0394757	-2.18749	0.0287065	0.616333	0.636612	FALSE
ENSG00000136040.9	HGNC:9106	PLXNC1	3452.73	1.07237	0.100804	0.0460859	2.18731	0.02872	0.616333	0.636612	FALSE
ENSG00000172965.17	HGNC:35163	MIR4435-2HG	774.353	1.06079	0.0851445	0.0389149	2.18797	0.0286721	0.616333	0.636612	FALSE
ENSG00000253596.1	NA	ENSG00000253596	13.9902	0.747265	-0.420307	0.192144	-2.18746	0.0287087	0.616333	0.636612	FALSE
ENSG00000065833.9	HGNC:6983	ME1	2126.36	1.05064	0.0712618	0.0325897	2.18664	0.0287689	0.616758	0.636612	FALSE
ENSG00000100353.18	HGNC:3278	EIF3D	1642.55	0.935898	-0.0955762	0.0437468	-2.18476	0.0289064	0.617213	0.56038	FALSE
ENSG00000131196.18	HGNC:7775	NFATC1	108.58	1.15043	0.202174	0.092488	2.18595	0.0288192	0.617213	0.636612	FALSE
ENSG00000205302.7	HGNC:11173	SNX2	2124.03	1.05346	0.0751332	0.0343826	2.18521	0.0288735	0.617213	0.727911	FALSE
ENSG00000232303.2	HGNC:49815	DFFBP1	18.9613	1.23084	0.299644	0.137148	2.18482	0.028902	0.617213	0.679571	FALSE
ENSG00000180543.5	HGNC:29367	TSPYL5	1912.97	1.04897	0.0689744	0.0315872	2.18362	0.0289902	0.617233	0.636612	FALSE
ENSG00000287110.2	NA	ENSG00000287110	44.2792	1.30845	0.387857	0.177583	2.18409	0.0289557	0.617233	0.636612	FALSE
ENSG00000288855.1	NA	ENSG00000288855	54.1777	0.864572	-0.209941	0.0961464	-2.18356	0.0289946	0.617233	0.636612	FALSE
ENSG00000116138.13	HGNC:29157	DNAJC16	2588.72	0.917882	-0.123619	0.0566522	-2.18207	0.0291046	0.617813	0.727911	FALSE
ENSG00000119669.5	HGNC:14282	IRF2BPL	724.436	1.06814	0.0950948	0.043625	2.17983	0.0292703	0.617813	0.636612	FALSE
ENSG00000126457.22	HGNC:5187	PRMT1	1103.19	0.936143	-0.0951997	0.0436286	-2.18205	0.0291061	0.617813	0.636612	FALSE
ENSG00000160188.10	HGNC:12371	RSPH1	88.7623	1.13844	0.187063	0.0858164	2.1798	0.0292723	0.617813	0.636612	FALSE
ENSG00000170927.15	HGNC:9016	PKHD1	14.6326	0.781095	-0.35643	0.163419	-2.18108	0.0291771	0.617813	0.682481	FALSE
ENSG00000172167.8	HGNC:7417	MTBP	310.043	0.899567	-0.152698	0.0700071	-2.18117	0.0291706	0.617813	0.630496	FALSE
ENSG00000178149.17	HGNC:25536	DALRD3	366.297	0.931172	-0.10288	0.0471565	-2.18167	0.0291338	0.617813	0.636612	FALSE
ENSG00000247516.8	HGNC:49008	MIR4458HG	428.157	0.855436	-0.225268	0.103368	-2.17929	0.0293098	0.617813	0.636612	FALSE
ENSG00000251898.1	HGNC:32568	SCARNA11	718.959	0.898868	-0.153818	0.0705423	-2.18051	0.0292194	0.617813	0.505992	FALSE
ENSG00000289436.1	NA	ENSG00000289436	14.1741	0.767175	-0.382373	0.175461	-2.17925	0.0293129	0.617813	0.636612	FALSE
ENSG00000081853.15	HGNC:8700	PCDHGA2	325.136	1.13957	0.18849	0.0866327	2.17574	0.029575	0.622101	0.636612	FALSE
ENSG00000112167.10	HGNC:21025	SAYSD1	348.044	1.07139	0.0994887	0.0457224	2.17593	0.0295605	0.622101	0.636612	FALSE
ENSG00000110536.14	HGNC:26965	PTPMT1	903.471	1.11721	0.159898	0.0735274	2.17467	0.0296551	0.622761	0.505992	FALSE
ENSG00000156414.20	HGNC:20122	TDRD9	222.777	1.15814	0.21181	0.0974048	2.17453	0.0296651	0.622761	0.637529	FALSE
ENSG00000153885.15	HGNC:23297	KCTD15	663.33	1.09372	0.129249	0.059477	2.17309	0.0297736	0.623294	0.637776	FALSE
ENSG00000236204.6	HGNC:50637	LINC01376	30.5426	1.30022	0.378755	0.17425	2.17363	0.0297331	0.623294	0.637776	FALSE
ENSG00000259690.1	NA	ENSG00000259690	62.167	1.16715	0.222991	0.102618	2.17302	0.0297785	0.623294	0.652229	FALSE
ENSG00000214435.9	HGNC:17452	AS3MT	257.389	1.11939	0.162717	0.0749294	2.1716	0.0298857	0.62492	0.652229	FALSE
ENSG00000162927.14	HGNC:26505	PUS10	398.604	0.907013	-0.140805	0.064852	-2.17118	0.0299177	0.624974	0.638807	FALSE
ENSG00000063587.15	HGNC:13069	ZNF275	1352.63	1.05451	0.0765784	0.0352885	2.17006	0.030002	0.625799	0.567314	FALSE
ENSG00000178385.15	HGNC:34006	PLEKHM3	6255.05	1.03949	0.0558774	0.025756	2.16949	0.0300456	0.625799	0.64025	FALSE
ENSG00000203667.10	HGNC:26970	COX20	762.897	1.09885	0.135995	0.0626796	2.16969	0.0300305	0.625799	0.64025	FALSE
ENSG00000162129.15	HGNC:30664	CLPB	2273.81	0.952514	-0.0701881	0.0323605	-2.16895	0.0300866	0.626038	0.720123	FALSE
ENSG00000167460.17	HGNC:12013	TPM4	4574.45	1.0694	0.0967969	0.0446399	2.1684	0.0301286	0.626296	0.641215	FALSE
ENSG00000016602.9	HGNC:2018	CLCA4	159.45	0.848705	-0.236664	0.109197	-2.16732	0.0302102	0.627378	0.641215	FALSE
ENSG00000110367.14	HGNC:2747	DDX6	15029.7	1.03035	0.0431384	0.0199161	2.16601	0.0303104	0.62823	0.641932	FALSE
ENSG00000289311.1	NA	ENSG00000289311	20.3249	1.24172	0.312342	0.144195	2.1661	0.0303032	0.62823	0.641932	FALSE
ENSG00000115295.21	HGNC:26108	CLIP4	6097.41	1.03878	0.0548885	0.0253536	2.16492	0.0303938	0.628731	0.729359	FALSE
ENSG00000228382.2	HGNC:41349	ITPKB-IT1	23.755	0.799539	-0.32276	0.149062	-2.16528	0.0303666	0.628731	0.641932	FALSE
ENSG00000142856.17	HGNC:6157	ITGB3BP	292.77	0.82621	-0.27542	0.127284	-2.16382	0.0304785	0.629635	0.643404	FALSE
ENSG00000283041.1	NA	ENSG00000283041	33.8815	1.40823	0.493878	0.228269	2.16358	0.0304968	0.629635	0.643404	FALSE
ENSG00000043143.22	HGNC:22984	JADE2	2525.48	1.06063	0.0849177	0.0392785	2.16194	0.0306228	0.629956	0.721241	FALSE
ENSG00000078401.7	HGNC:3176	EDN1	192.4	1.29399	0.371829	0.171965	2.16224	0.0305996	0.629956	0.644932	FALSE
ENSG00000103034.15	HGNC:14466	NDRG4	19704.4	1.06363	0.0889913	0.041184	2.16082	0.0307091	0.629956	0.721662	FALSE
ENSG00000147145.14	HGNC:4478	LPAR4	85.7316	1.28621	0.363122	0.168042	2.1609	0.030703	0.629956	0.691022	FALSE
ENSG00000154133.15	HGNC:17985	ROBO4	126.179	1.15614	0.209321	0.0968775	2.16068	0.0307201	0.629956	0.654903	FALSE
ENSG00000204866.9	HGNC:32929	IGFL2	27.2944	1.25111	0.323209	0.149521	2.16162	0.0306473	0.629956	0.690371	FALSE
ENSG00000242028.8	HGNC:18418	HYPK	207.887	0.825445	-0.276756	0.127952	-2.16297	0.0305438	0.629956	0.689407	FALSE
ENSG00000050030.16	HGNC:29433	NEXMIF	3691.55	1.04113	0.0581529	0.0269252	2.15979	0.0307887	0.630752	0.731606	FALSE
ENSG00000176956.13	HGNC:6728	LY6H	619.062	1.07394	0.102907	0.0476891	2.15787	0.030938	0.633199	0.570539	FALSE
ENSG00000111605.18	HGNC:13871	CPSF6	5702.49	1.05339	0.075033	0.0347846	2.15708	0.0309998	0.633623	0.732465	FALSE
ENSG00000212304.1	HGNC:32708	SNORD12	2442.14	1.14935	0.200814	0.0931221	2.15645	0.0310482	0.633623	0.651062	FALSE
ENSG00000272604.1	NA	ENSG00000272604	72.1756	0.88328	-0.179058	0.0830222	-2.15674	0.0310257	0.633623	0.654903	FALSE
ENSG00000160214.13	HGNC:18785	RRP1	871.733	0.933021	-0.100019	0.0463894	-2.15607	0.0310784	0.63363	0.651062	FALSE
ENSG00000184270.6	HGNC:20508	H2AC21	117.991	1.12928	0.175408	0.0813884	2.15519	0.0311466	0.634411	0.654903	FALSE
ENSG00000258461.5	NA	ENSG00000258461	75.6294	0.857676	-0.221495	0.102876	-2.15303	0.0313161	0.637251	0.652229	FALSE
ENSG00000118322.14	HGNC:13543	ATP10B	1004.23	0.889601	-0.16877	0.0784096	-2.15242	0.0313644	0.637623	0.652229	FALSE
ENSG00000229152.2	HGNC:39891	ANKRD10-IT1	136.494	1.11191	0.153034	0.0711139	2.15196	0.0314004	0.637744	0.652229	FALSE
ENSG00000120129.6	HGNC:3064	DUSP1	2085.97	0.838943	-0.253356	0.117772	-2.15124	0.0314571	0.638181	0.73302	FALSE
ENSG00000143110.12	HGNC:28344	C1orf162	81.7703	0.860588	-0.216605	0.100761	-2.1497	0.0315789	0.638181	0.696709	FALSE
ENSG00000157500.12	HGNC:24035	APPL1	6279.82	1.03285	0.0466352	0.0217045	2.14865	0.0316625	0.638181	0.73302	FALSE
ENSG00000235194.9	HGNC:14943	PPP1R3E	1191.34	0.929841	-0.104944	0.0488035	-2.15035	0.0315279	0.638181	0.652229	FALSE
ENSG00000246375.4	HGNC:54093	PPM1K-DT	37.5972	1.40851	0.494173	0.229855	2.14993	0.0315605	0.638181	0.652229	FALSE
ENSG00000287704.2	NA	ENSG00000287704	23.7561	1.37857	0.463175	0.215516	2.14914	0.0316232	0.638181	0.652891	FALSE
ENSG00000287859.1	NA	ENSG00000287859	11.7939	0.761494	-0.393096	0.182819	-2.1502	0.0315397	0.638181	0.652229	FALSE
ENSG00000288658.1	NA	ENSG00000288658	220.047	1.08489	0.117551	0.0547094	2.14865	0.0316622	0.638181	0.696709	FALSE
ENSG00000081913.14	HGNC:20610	PHLPP1	4234.29	0.949358	-0.0749758	0.0349305	-2.14643	0.0318388	0.638702	0.652945	FALSE
ENSG00000105281.12	HGNC:10943	SLC1A5	37.9612	1.23576	0.305398	0.142246	2.14698	0.0317952	0.638702	0.658816	FALSE
ENSG00000135744.9	HGNC:333	AGT	3913.92	1.12144	0.165355	0.0770332	2.14654	0.0318295	0.638702	0.725419	FALSE
ENSG00000145050.19	HGNC:15461	MANF	353.038	0.883855	-0.178119	0.0829612	-2.14702	0.0317919	0.638702	0.641215	FALSE
ENSG00000159348.13	HGNC:13397	CYB5R1	964.955	1.05916	0.0829255	0.0386157	2.14746	0.0317569	0.638702	0.652945	FALSE
ENSG00000224521.2	NA	ENSG00000224521	45.3848	0.696281	-0.522258	0.243567	-2.14421	0.0320164	0.641658	0.699625	FALSE
ENSG00000278677.2	HGNC:4735	H2AC17	26.8139	1.23024	0.298944	0.139532	2.14247	0.0321554	0.643836	0.654903	FALSE
ENSG00000051128.19	HGNC:17514	HOMER3	97.5256	0.879872	-0.184635	0.0862678	-2.14026	0.032334	0.644929	0.654903	FALSE
ENSG00000075624.17	HGNC:132	ACTB	23632.7	0.936244	-0.0950441	0.0448522	-2.11905	0.0340861	0.644929	0.73547	FALSE
ENSG00000101017.15	HGNC:11919	CD40	61.56	1.24528	0.316473	0.149212	2.12096	0.033925	0.644929	0.659781	FALSE
ENSG00000101782.15	HGNC:11451	RIOK3	2099.27	1.04782	0.067389	0.0316836	2.12694	0.0334252	0.644929	0.658454	FALSE
ENSG00000102359.9	HGNC:30668	SRPX2	77.5895	1.39541	0.480686	0.226915	2.11836	0.034145	0.644929	0.659781	FALSE
ENSG00000111879.20	HGNC:20991	FAM184A	2180.81	1.08934	0.123452	0.0582995	2.11755	0.0342133	0.644929	0.659857	FALSE
ENSG00000115239.24	HGNC:16013	ASB3	1960.13	1.08182	0.113464	0.0531343	2.13542	0.032727	0.644929	0.654903	FALSE
ENSG00000116127.20	HGNC:428	ALMS1	8150.78	0.952702	-0.0699035	0.0328693	-2.12671	0.0334439	0.644929	0.658454	FALSE
ENSG00000116667.15	HGNC:15494	C1orf21	7224.54	1.05487	0.0770616	0.0361736	2.13033	0.0331445	0.644929	0.657438	FALSE
ENSG00000119686.10	HGNC:20105	FLVCR2	46.4611	0.773288	-0.370922	0.175123	-2.11807	0.0341692	0.644929	0.669171	FALSE
ENSG00000121440.15	HGNC:17704	PDZRN3	1382.14	1.09124	0.125964	0.0589239	2.13775	0.0325373	0.644929	0.654903	FALSE
ENSG00000121621.7	HGNC:29441	KIF18A	22.9489	0.776058	-0.365763	0.172783	-2.11689	0.0342694	0.644929	0.67874	FALSE
ENSG00000122477.13	HGNC:28228	LRRC39	310.666	0.925296	-0.112014	0.0529484	-2.11552	0.0343853	0.644929	0.654903	FALSE
ENSG00000123154.12	HGNC:32672	WDR83	167.656	0.901367	-0.149814	0.0705066	-2.12482	0.0336015	0.644929	0.658816	FALSE
ENSG00000125351.13	HGNC:20439	UPF3B	260.893	1.06991	0.0974831	0.0460831	2.11538	0.0343978	0.644929	0.669171	FALSE
ENSG00000125459.17	HGNC:29678	MSTO1	421.5	0.923013	-0.115577	0.054166	-2.13376	0.0328624	0.644929	0.654903	FALSE
ENSG00000127329.16	HGNC:9665	PTPRB	1844.92	0.913887	-0.129912	0.0610101	-2.12935	0.0332249	0.644929	0.734204	FALSE
ENSG00000130940.15	HGNC:26002	CASZ1	42.1189	1.24209	0.312765	0.147448	2.12119	0.0339058	0.644929	0.659781	FALSE
ENSG00000134575.13	HGNC:123	ACP2	654.153	1.06711	0.0937065	0.0438723	2.13589	0.0326884	0.644929	0.654903	FALSE
ENSG00000139880.21	HGNC:14265	CDH24	115.867	1.12214	0.166258	0.0778279	2.13623	0.0326606	0.644929	0.703859	FALSE
ENSG00000143162.9	HGNC:2351	CREG1	1424.14	1.04869	0.0685917	0.0322132	2.1293	0.0332291	0.644929	0.734204	FALSE
ENSG00000144468.17	HGNC:23081	RHBDD1	1044.39	0.939561	-0.0899411	0.0420441	-2.13921	0.0324189	0.644929	0.654903	FALSE
ENSG00000145220.14	HGNC:26021	LYAR	117.628	0.889959	-0.16819	0.079112	-2.12597	0.0335058	0.644929	0.658816	FALSE
ENSG00000151023.17	HGNC:28388	ENKUR	244.663	1.12852	0.17443	0.0824432	2.11576	0.034365	0.644929	0.669171	FALSE
ENSG00000153822.15	HGNC:6262	KCNJ16	551.671	0.854639	-0.226612	0.106181	-2.1342	0.0328262	0.644929	0.621712	FALSE
ENSG00000154240.17	HGNC:28514	CEP112	1086.41	1.08683	0.120131	0.056715	2.11816	0.0341618	0.644929	0.659781	FALSE
ENSG00000154856.13	HGNC:15718	APCDD1	637.351	1.17607	0.233979	0.110465	2.11813	0.0341641	0.644929	0.659781	FALSE
ENSG00000154898.15	HGNC:29073	CCDC144CP	2213.37	0.908333	-0.138706	0.0650453	-2.13245	0.0329697	0.644929	0.733981	FALSE
ENSG00000162618.15	HGNC:20822	ADGRL4	359.49	0.907684	-0.139739	0.0652663	-2.14105	0.0322699	0.644929	0.654903	FALSE
ENSG00000162746.14	HGNC:26431	FCRLB	41.6132	1.19883	0.261626	0.122364	2.13809	0.0325091	0.644929	0.654903	FALSE
ENSG00000167283.9	HGNC:14247	ATP5MG	2026.44	1.0662	0.0924756	0.0432316	2.13908	0.0324295	0.644929	0.725419	FALSE
ENSG00000167380.17	HGNC:13019	ZNF226	1220.07	0.918685	-0.122357	0.0578296	-2.11582	0.0343598	0.644929	0.659857	FALSE
ENSG00000167565.13	HGNC:17931	SERTAD3	69.9559	0.890442	-0.167406	0.0787664	-2.12535	0.0335578	0.644929	0.658816	FALSE
ENSG00000168003.18	HGNC:11026	SLC3A2	2237.71	1.07479	0.104058	0.0488369	2.13073	0.0331115	0.644929	0.657438	FALSE
ENSG00000168959.15	HGNC:4597	GRM5	10311.2	1.0391	0.0553372	0.0258984	2.1367	0.0326221	0.644929	0.73302	FALSE
ENSG00000169064.13	HGNC:26245	ZBBX	1079.07	0.898301	-0.154729	0.0724415	-2.13592	0.032686	0.644929	0.654903	FALSE
ENSG00000170606.16	HGNC:5237	HSPA4	8633.71	0.955402	-0.0658207	0.0310438	-2.12025	0.0339849	0.644929	0.659781	FALSE
ENSG00000171223.6	HGNC:6205	JUNB	485.506	0.844627	-0.243614	0.114615	-2.12549	0.0335454	0.644929	0.62512	FALSE
ENSG00000172915.20	HGNC:7648	NBEA	20020.2	0.942879	-0.0848559	0.0396414	-2.14059	0.0323072	0.644929	0.654903	FALSE
ENSG00000182551.14	HGNC:30576	ADI1	1079.28	1.10844	0.148535	0.0694882	2.13756	0.0325524	0.644929	0.654903	FALSE
ENSG00000183091.21	HGNC:7720	NEB	707.172	0.803105	-0.316339	0.148722	-2.12705	0.0334156	0.644929	0.658454	FALSE
ENSG00000183309.12	HGNC:29084	ZNF623	2119.71	1.04516	0.0637222	0.0298391	2.13553	0.0327179	0.644929	0.725419	FALSE
ENSG00000184436.12	HGNC:23190	THAP7	235.81	1.1092	0.149516	0.0705868	2.11818	0.0341595	0.644929	0.659781	FALSE
ENSG00000185130.6	HGNC:4748	H2BC13	36.4746	1.20377	0.267557	0.126478	2.11544	0.0343928	0.644929	0.659857	FALSE
ENSG00000185973.12	HGNC:18308	TMLHE	931.917	0.937463	-0.0931665	0.043584	-2.13763	0.0325468	0.644929	0.654903	FALSE
ENSG00000189212.13	HGNC:22305	DPY19L2P1	2274.51	0.936055	-0.0953345	0.0447	-2.13276	0.0329443	0.644929	0.725419	FALSE
ENSG00000196510.14	HGNC:17380	ANAPC7	2240.66	0.953661	-0.0684522	0.0322804	-2.12055	0.0339596	0.644929	0.659781	FALSE
ENSG00000197299.13	HGNC:1058	BLM	268.046	0.855921	-0.224451	0.105535	-2.1268	0.033437	0.644929	0.658454	FALSE
ENSG00000198301.12	HGNC:25537	SDAD1	3587.98	0.950079	-0.0738808	0.0347342	-2.12703	0.0334172	0.644929	0.658454	FALSE
ENSG00000204310.13	HGNC:324	AGPAT1	1157.95	1.05728	0.0803595	0.0378664	2.12219	0.0338221	0.644929	0.659781	FALSE
ENSG00000204584.1	NA	ENSG00000204584	35.9523	1.19185	0.253201	0.118709	2.13295	0.0329286	0.644929	0.703859	FALSE
ENSG00000205531.13	HGNC:7640	NAP1L4	4641.86	0.946023	-0.0800529	0.0376908	-2.12394	0.0336754	0.644929	0.73547	FALSE
ENSG00000207137.1	HGNC:33079	SNORD116-13	20.2369	1.37166	0.45592	0.214127	2.1292	0.0332376	0.644929	0.70475	FALSE
ENSG00000225828.2	HGNC:44652	FAM229A	56.3465	1.18864	0.249316	0.117359	2.12439	0.0336374	0.644929	0.667749	FALSE
ENSG00000226725.2	HGNC:50345	PABPC1L2B-AS1	32.3282	1.25649	0.329402	0.155067	2.12426	0.0336485	0.644929	0.658816	FALSE
ENSG00000230006.8	HGNC:33607	ANKRD36BP2	1464.54	1.05796	0.0812861	0.0382962	2.12256	0.0337906	0.644929	0.73547	FALSE
ENSG00000236778.8	HGNC:42691	INTS6-AS1	158.793	0.888175	-0.171085	0.080423	-2.12731	0.0333946	0.644929	0.705318	FALSE
ENSG00000251396.8	HGNC:50464	LINC01301	142.94	1.17082	0.227521	0.106838	2.12958	0.0332064	0.644929	0.664641	FALSE
ENSG00000257379.1	NA	ENSG00000257379	19.5655	1.8734	0.905658	0.424395	2.134	0.0328429	0.644929	0.654903	FALSE
ENSG00000258738.1	HGNC:55440	BAZ1A-AS1	27.4694	0.807077	-0.309222	0.145324	-2.12781	0.0333525	0.644929	0.674865	FALSE
ENSG00000262633.2	NA	ENSG00000262633	82.418	0.684986	-0.545853	0.256619	-2.1271	0.0334121	0.644929	0.666649	FALSE
ENSG00000263412.2	HGNC:54812	NFE2L1-DT	38.1082	1.21013	0.275157	0.129731	2.12097	0.0339241	0.644929	0.659781	FALSE
ENSG00000271133.6	HGNC:55257	ITGB8-AS1	20.5152	1.24924	0.321048	0.15142	2.12025	0.0339849	0.644929	0.678534	FALSE
ENSG00000272463.1	NA	ENSG00000272463	23.8929	1.3421	0.424494	0.200579	2.11635	0.0343154	0.644929	0.659857	FALSE
ENSG00000273007.2	NA	ENSG00000273007	51.8907	0.836924	-0.256831	0.120443	-2.13239	0.0329752	0.644929	0.703859	FALSE
ENSG00000273238.3	HGNC:53639	TMEM271	445.429	1.06248	0.0874309	0.041025	2.13116	0.0330759	0.644929	0.657438	FALSE
ENSG00000277701.5	NA	ENSG00000277701	1139.37	1.10515	0.144248	0.0679994	2.12131	0.0338956	0.644929	0.659781	FALSE
ENSG00000279253.1	NA	ENSG00000279253	33.1781	0.845712	-0.241761	0.112997	-2.13954	0.032392	0.644929	0.654903	FALSE
ENSG00000279794.1	NA	ENSG00000279794	19.604	1.25824	0.331411	0.15527	2.13441	0.032809	0.644929	0.703859	FALSE
ENSG00000285551.2	HGNC:55812	LINC02929	14.0307	1.40754	0.493172	0.232365	2.1224	0.0338039	0.644929	0.659781	FALSE
ENSG00000287705.1	NA	ENSG00000287705	36.0184	0.860837	-0.216188	0.101691	-2.12593	0.033509	0.644929	0.667393	FALSE
ENSG00000288074.1	NA	ENSG00000288074	18.4251	0.818891	-0.288256	0.136061	-2.11858	0.0341264	0.644929	0.709847	FALSE
ENSG00000112514.18	HGNC:21101	CUTA	622.857	0.939566	-0.0899334	0.042536	-2.11429	0.0344907	0.645754	0.660311	FALSE
ENSG00000262668.2	NA	ENSG00000262668	57.7469	1.17963	0.238333	0.112732	2.11415	0.0345027	0.645754	0.660311	FALSE
ENSG00000241769.7	HGNC:44265	EOLA1-DT	93.3751	1.16739	0.223287	0.105772	2.11102	0.0347707	0.650197	0.713536	FALSE
ENSG00000099219.15	HGNC:23703	ERMP1	3143.69	0.950097	-0.0738535	0.0350303	-2.10827	0.0350073	0.651082	0.664641	FALSE
ENSG00000100422.14	HGNC:19256	CERK	2474.76	1.05126	0.0721193	0.034187	2.10955	0.0348971	0.651082	0.73547	FALSE
ENSG00000106367.15	HGNC:559	AP1S1	1856.09	1.06656	0.0929593	0.0440613	2.10977	0.034878	0.651082	0.664641	FALSE
ENSG00000145725.20	HGNC:29035	PPIP5K2	5524.98	0.942605	-0.0852752	0.0404272	-2.10935	0.0349144	0.651082	0.73547	FALSE
ENSG00000156298.13	HGNC:11854	TSPAN7	18751.9	1.03379	0.0479432	0.0227367	2.10863	0.0349768	0.651082	0.664641	FALSE
ENSG00000160867.15	HGNC:3691	FGFR4	13.8884	1.37577	0.460239	0.218434	2.107	0.0351177	0.651082	0.664886	FALSE
ENSG00000164038.16	HGNC:25143	SLC9B2	2403.77	1.05682	0.0797231	0.0378387	2.10692	0.0351248	0.651082	0.73547	FALSE
ENSG00000164136.17	HGNC:5977	IL15	35.0767	0.759912	-0.396097	0.187862	-2.10845	0.0349924	0.651082	0.715132	FALSE
ENSG00000189056.15	HGNC:9957	RELN	6043.71	0.824703	-0.278054	0.131937	-2.10748	0.035076	0.651082	0.727911	FALSE
ENSG00000260063.1	NA	ENSG00000260063	10.2143	1.39873	0.484119	0.229673	2.10786	0.0350429	0.651082	0.664641	FALSE
ENSG00000058335.16	HGNC:9875	RASGRF1	6160.83	0.927323	-0.108856	0.0517222	-2.10463	0.0353237	0.651922	0.73547	FALSE
ENSG00000075142.14	HGNC:11292	SRI	7290.38	0.95774	-0.0622943	0.0295889	-2.10533	0.0352627	0.651922	0.727911	FALSE
ENSG00000093167.18	HGNC:6703	LRRFIP2	2452.89	0.948318	-0.0765566	0.0363667	-2.10513	0.0352798	0.651922	0.666766	FALSE
ENSG00000137267.7	HGNC:12412	TUBB2A	11917.1	1.05169	0.0727157	0.0345353	2.10555	0.0352437	0.651922	0.727911	FALSE
ENSG00000258940.2	HGNC:55436	MIA2-AS1	55.9068	0.880295	-0.183941	0.0873861	-2.10492	0.0352979	0.651922	0.716935	FALSE
ENSG00000109832.14	HGNC:18698	DDX25	1333.12	1.04941	0.069572	0.0331425	2.09918	0.0358012	0.652227	0.735582	FALSE
ENSG00000116701.15	HGNC:7661	NCF2	54.269	1.20292	0.26654	0.126794	2.10215	0.03554	0.652227	0.667749	FALSE
ENSG00000138780.15	HGNC:25806	GSTCD	539.902	0.901235	-0.150024	0.0713715	-2.10201	0.035552	0.652227	0.667749	FALSE
ENSG00000150628.7	HGNC:17333	SPATA4	25.747	1.25376	0.326256	0.155327	2.10045	0.0356895	0.652227	0.668148	FALSE
ENSG00000159915.13	HGNC:30946	ZNF233	234.932	0.903335	-0.146666	0.0698402	-2.10003	0.0357263	0.652227	0.668148	FALSE
ENSG00000164190.19	HGNC:28862	NIPBL	4321.27	0.960298	-0.0584462	0.0278316	-2.1	0.0357292	0.652227	0.735582	FALSE
ENSG00000166508.18	HGNC:6950	MCM7	570.4	0.921657	-0.117698	0.0560103	-2.10137	0.0356082	0.652227	0.602923	FALSE
ENSG00000181754.7	HGNC:20824	AMIGO1	3984.31	1.03561	0.0504831	0.0240462	2.09942	0.0357798	0.652227	0.668477	FALSE
ENSG00000186615.12	HGNC:19842	KTN1-AS1	141.51	0.925471	-0.11174	0.0532091	-2.10002	0.035727	0.652227	0.668148	FALSE
ENSG00000196437.12	HGNC:24737	ZNF569	645.823	1.09168	0.126547	0.0601865	2.10258	0.0355029	0.652227	0.537873	FALSE
ENSG00000204852.17	HGNC:26113	TCTN1	833.419	1.06349	0.0888044	0.042293	2.09974	0.0357514	0.652227	0.537873	FALSE
ENSG00000232176.1	NA	ENSG00000232176	12.8794	0.785467	-0.348377	0.165941	-2.0994	0.0357819	0.652227	0.718324	FALSE
ENSG00000259205.2	HGNC:9442	PRKXP1	26.1799	1.38152	0.466254	0.22172	2.1029	0.0354748	0.652227	0.687719	FALSE
ENSG00000260920.2	NA	ENSG00000260920	312.685	1.07624	0.106005	0.0503846	2.10392	0.0353857	0.652227	0.658816	FALSE
ENSG00000273942.1	NA	ENSG00000273942	31.7965	3.637	1.86275	0.886874	2.10035	0.0356977	0.652227	0.669171	FALSE
ENSG00000148513.20	HGNC:17234	ANKRD30A	27.5032	0.763109	-0.390039	0.185887	-2.09825	0.0358826	0.652801	0.669171	FALSE
ENSG00000233621.3	HGNC:49453	ZC3H12A-DT	41.113	1.18251	0.24185	0.11527	2.09812	0.0358942	0.652801	0.719124	FALSE
ENSG00000257923.12	HGNC:2557	CUX1	2546.98	0.931673	-0.102105	0.0486854	-2.09724	0.0359727	0.653669	0.669171	FALSE
ENSG00000131089.17	HGNC:14561	ARHGEF9	10015.2	1.04736	0.0667517	0.0318522	2.09567	0.0361113	0.655556	0.669171	FALSE
ENSG00000262228.3	NA	ENSG00000262228	19.0299	1.221	0.288064	0.137477	2.09537	0.0361384	0.655556	0.689089	FALSE
ENSG00000005243.10	HGNC:19356	COPZ2	98.946	1.12858	0.174513	0.0833355	2.0941	0.036251	0.65583	0.720123	FALSE
ENSG00000089682.17	HGNC:25617	RBM41	1030.38	1.09051	0.125009	0.0597724	2.09141	0.0364912	0.65583	0.669171	FALSE
ENSG00000094914.14	HGNC:13666	AAAS	411.499	0.928629	-0.106826	0.0510584	-2.09224	0.0364173	0.65583	0.669171	FALSE
ENSG00000101412.13	HGNC:3113	E2F1	233.395	0.915298	-0.127687	0.0610723	-2.09075	0.0365503	0.65583	0.669171	FALSE
ENSG00000105429.13	HGNC:3233	MEGF8	3386.19	1.09545	0.131529	0.0628112	2.09403	0.0362572	0.65583	0.729359	FALSE
ENSG00000118777.12	HGNC:74	ABCG2	1932.64	0.873819	-0.194593	0.0929899	-2.09262	0.0363827	0.65583	0.669171	FALSE
ENSG00000135845.10	HGNC:8960	PIGC	332.633	0.904329	-0.145081	0.0693803	-2.09109	0.0365196	0.65583	0.663576	FALSE
ENSG00000174652.20	HGNC:13059	ZNF266	927.102	1.10826	0.148292	0.0708299	2.09363	0.0362927	0.65583	0.669171	FALSE
ENSG00000177692.12	HGNC:1297	DNAJC28	404.688	0.926084	-0.110785	0.0529246	-2.09326	0.0363262	0.65583	0.669171	FALSE
ENSG00000179603.18	HGNC:4600	GRM8	523.358	1.09996	0.137446	0.0657272	2.09116	0.0365138	0.65583	0.636612	FALSE
ENSG00000179774.9	HGNC:13907	ATOH7	49.884	1.18689	0.247186	0.118231	2.0907	0.0365552	0.65583	0.669171	FALSE
ENSG00000207093.1	HGNC:33074	SNORD116-8	3575.26	1.16097	0.215332	0.102823	2.0942	0.0362425	0.65583	0.669171	FALSE
ENSG00000246877.2	HGNC:35182	DNM1P35	38.1955	1.15256	0.204839	0.0979216	2.09186	0.0364508	0.65583	0.669171	FALSE
ENSG00000225091.3	HGNC:10232	SNORA71A	82.4613	0.870382	-0.200279	0.0958137	-2.0903	0.0365908	0.655916	0.669171	FALSE
ENSG00000197256.11	HGNC:29300	KANK2	371.66	0.879922	-0.184552	0.0883384	-2.08915	0.0366944	0.656227	0.604575	FALSE
ENSG00000224819.2	NA	ENSG00000224819	661.369	0.895022	-0.160005	0.0765912	-2.08907	0.036701	0.656227	0.669171	FALSE
ENSG00000243155.1	NA	ENSG00000243155	20.9209	1.23151	0.300429	0.14379	2.08936	0.036675	0.656227	0.669171	FALSE
ENSG00000104299.15	HGNC:25592	INTS9	323.864	0.930086	-0.104564	0.0500694	-2.08838	0.0367633	0.65674	0.669171	FALSE
ENSG00000259380.6	HGNC:55422	LINC02895	74.4682	0.866473	-0.206774	0.0990264	-2.08807	0.0367915	0.65674	0.721077	FALSE
ENSG00000001036.14	HGNC:4008	FUCA2	527.661	1.07705	0.107083	0.0512989	2.08743	0.0368489	0.657064	0.669171	FALSE
ENSG00000169085.13	HGNC:28498	VXN	9933.14	1.0523	0.0735469	0.0352374	2.08718	0.0368716	0.657064	0.669171	FALSE
ENSG00000075275.18	HGNC:1850	CELSR1	15.8197	1.60695	0.684324	0.328253	2.08475	0.0370924	0.657192	0.659857	FALSE
ENSG00000130766.5	HGNC:20746	SESN2	238.637	1.08796	0.121619	0.0583446	2.0845	0.0371148	0.657192	0.669171	FALSE
ENSG00000139436.22	HGNC:4273	GIT2	2410.75	0.954702	-0.0668772	0.0320739	-2.0851	0.0370605	0.657192	0.669171	FALSE
ENSG00000160229.13	HGNC:13135	ZNF66	280.937	0.918091	-0.123292	0.059127	-2.0852	0.0370514	0.657192	0.669171	FALSE
ENSG00000173376.14	HGNC:26256	NDNF	184.594	0.835689	-0.258963	0.124133	-2.08617	0.0369636	0.657192	0.669171	FALSE
ENSG00000205236.6	NA	ENSG00000205236	139.671	1.55989	0.64144	0.307738	2.08437	0.0371265	0.657192	0.669171	FALSE
ENSG00000229809.9	HGNC:30489	ZNF688	78.5049	1.12974	0.175989	0.0844236	2.0846	0.0371061	0.657192	0.669171	FALSE
ENSG00000264575.1	HGNC:28278	LINC00526	64.9388	0.876703	-0.18984	0.0910239	-2.08561	0.0370142	0.657192	0.669171	FALSE
ENSG00000012983.12	HGNC:6867	MAP4K5	3012.11	0.948905	-0.0756641	0.0363117	-2.08374	0.0371837	0.657656	0.669171	FALSE
ENSG00000066248.15	HGNC:7807	NGEF	4188.07	0.935616	-0.0960118	0.04616	-2.07998	0.0375274	0.657988	0.669171	FALSE
ENSG00000079387.14	HGNC:17927	SENP1	643.388	1.09493	0.130836	0.0628821	2.08066	0.0374655	0.657988	0.669171	FALSE
ENSG00000106852.16	HGNC:21735	LHX6	583.795	1.1219	0.165947	0.0797054	2.08201	0.0373418	0.657988	0.541347	FALSE
ENSG00000121766.16	HGNC:30246	ZCCHC17	1547.64	1.05794	0.0812517	0.0390614	2.08011	0.0375159	0.657988	0.60581	FALSE
ENSG00000129493.15	HGNC:20276	HEATR5A	1711.98	1.09164	0.126493	0.0607658	2.08164	0.037375	0.657988	0.669171	FALSE
ENSG00000132549.20	HGNC:2183	VPS13B	6040.21	0.952378	-0.070394	0.0338474	-2.07974	0.0375491	0.657988	0.669171	FALSE
ENSG00000187608.10	HGNC:4053	ISG15	136.17	1.29003	0.367409	0.176633	2.08006	0.0375197	0.657988	0.669171	FALSE
ENSG00000196872.12	HGNC:33454	CRACDL	1511.2	1.07254	0.10103	0.0485042	2.08291	0.0372592	0.657988	0.742163	FALSE
ENSG00000196912.13	HGNC:29333	ANKRD36B	4387.64	1.06765	0.0944428	0.0453943	2.0805	0.0374798	0.657988	0.669171	FALSE
ENSG00000249436.2	NA	ENSG00000249436	342.599	0.863565	-0.211623	0.101705	-2.08075	0.0374564	0.657988	0.669171	FALSE
ENSG00000267665.2	NA	ENSG00000267665	48.5644	0.854669	-0.226562	0.108952	-2.07947	0.0375745	0.657988	0.669171	FALSE
ENSG00000279727.1	HGNC:52867	LINC02033	16.1031	0.773249	-0.370994	0.178185	-2.08207	0.0373361	0.657988	0.669171	FALSE
ENSG00000023330.15	HGNC:396	ALAS1	1695.51	0.959505	-0.0596371	0.0287007	-2.0779	0.0377186	0.658339	0.669171	FALSE
ENSG00000075643.6	HGNC:18234	MOCOS	23.2077	1.25674	0.329689	0.158664	2.07791	0.0377181	0.658339	0.669171	FALSE
ENSG00000157778.9	HGNC:22420	PSMG3	401.607	1.06758	0.0943422	0.0453952	2.07824	0.0376871	0.658339	0.669171	FALSE
ENSG00000175344.19	HGNC:1960	CHRNA7	605.037	0.888136	-0.171147	0.0823386	-2.07858	0.0376559	0.658339	0.60581	FALSE
ENSG00000033011.14	HGNC:18294	ALG1	573.515	1.06662	0.0930445	0.044823	2.07582	0.0379106	0.659503	0.60581	FALSE
ENSG00000105793.16	HGNC:25106	GTPBP10	1734.26	1.0475	0.0669502	0.0322598	2.07535	0.0379545	0.659503	0.747134	FALSE
ENSG00000115993.13	HGNC:13206	TRAK2	6229.36	0.952505	-0.0702011	0.033857	-2.07346	0.0381298	0.659503	0.747134	FALSE
ENSG00000122691.13	HGNC:12428	TWIST1	39.954	1.24336	0.314239	0.151434	2.07509	0.0379785	0.659503	0.669171	FALSE
ENSG00000148730.7	HGNC:3289	EIF4EBP2	3879.08	1.05662	0.0794524	0.038295	2.07474	0.0380102	0.659503	0.747134	FALSE
ENSG00000152818.19	HGNC:12635	UTRN	6305.37	0.952151	-0.0707377	0.0340925	-2.07488	0.037998	0.659503	0.669171	FALSE
ENSG00000162621.7	HGNC:25255	LRRC53	125.728	0.866429	-0.206847	0.0997756	-2.07312	0.038161	0.659503	0.725419	FALSE
ENSG00000182329.14	HGNC:51250	KIAA2012	83.4926	1.16655	0.222243	0.107165	2.07383	0.038095	0.659503	0.669171	FALSE
ENSG00000183826.18	HGNC:21228	BTBD9	3856.57	0.950553	-0.073161	0.0352903	-2.07312	0.038161	0.659503	0.669171	FALSE
ENSG00000214188.9	HGNC:18835	ST7-OT4	48.0607	1.17686	0.234937	0.113128	2.07675	0.037825	0.659503	0.725419	FALSE
ENSG00000215817.8	HGNC:25659	ZC3H11B	12.4641	0.790291	-0.339545	0.163833	-2.0725	0.0382188	0.659503	0.669171	FALSE
ENSG00000226137.5	HGNC:44342	BAIAP2-DT	743.191	1.06735	0.0940366	0.045352	2.07348	0.0381274	0.659503	0.60581	FALSE
ENSG00000235106.10	HGNC:24742	BRD3OS	1383.54	1.05249	0.0738118	0.0356209	2.07215	0.0382514	0.659503	0.747194	FALSE
ENSG00000269821.1	HGNC:6295	KCNQ1OT1	3950.32	1.0695	0.0969355	0.0467728	2.07248	0.0382209	0.659503	0.73302	FALSE
ENSG00000287611.2	NA	ENSG00000287611	179.207	1.15586	0.208968	0.100635	2.0765	0.037848	0.659503	0.669171	FALSE
ENSG00000079277.22	HGNC:7110	MKNK1	781.046	0.936135	-0.0952108	0.0460318	-2.06837	0.0386055	0.660158	0.669171	FALSE
ENSG00000124783.14	HGNC:11323	SSR1	6873.45	1.05834	0.0818085	0.0395285	2.06961	0.0384892	0.660158	0.73302	FALSE
ENSG00000129451.12	HGNC:6358	KLK10	25.3592	1.34831	0.431154	0.208412	2.06876	0.0385686	0.660158	0.669171	FALSE
ENSG00000141101.13	HGNC:29540	NOB1	212.518	0.923785	-0.114372	0.0553208	-2.06743	0.0386938	0.660158	0.669171	FALSE
ENSG00000142178.9	HGNC:11142	SIK1	134.3	0.679311	-0.557855	0.269794	-2.06771	0.0386677	0.660158	0.669171	FALSE
ENSG00000163312.11	HGNC:18536	HELQ	823.164	0.92741	-0.108722	0.0525059	-2.07065	0.0383911	0.660158	0.537873	FALSE
ENSG00000169856.9	HGNC:8138	ONECUT1	26.962	1.29812	0.376426	0.181796	2.0706	0.0383964	0.660158	0.669171	FALSE
ENSG00000184898.7	HGNC:24790	RBM43	241.217	1.10473	0.1437	0.0694355	2.06955	0.0384945	0.660158	0.669171	FALSE
ENSG00000203805.11	HGNC:23531	PLPP4	160.944	1.20722	0.271693	0.131382	2.06796	0.038644	0.660158	0.669171	FALSE
ENSG00000213398.8	HGNC:6522	LCAT	73.7239	1.21505	0.281016	0.135881	2.06811	0.0386297	0.660158	0.669171	FALSE
ENSG00000246379.8	HGNC:27543	GNAO1-DT	392.053	0.92217	-0.116895	0.0564869	-2.06941	0.0385073	0.660158	0.669171	FALSE
ENSG00000254996.5	HGNC:33530	ANKHD1-EIF4EBP3	208.457	1.14229	0.191927	0.0927209	2.06994	0.0384579	0.660158	0.669171	FALSE
ENSG00000255639.3	NA	ENSG00000255639	62.2663	1.38	0.464671	0.224421	2.07053	0.0384029	0.660158	0.669171	FALSE
ENSG00000042286.15	HGNC:21411	AIFM2	150.291	1.11875	0.161883	0.0786732	2.05766	0.0396228	0.661492	0.669171	FALSE
ENSG00000067704.10	HGNC:29685	IARS2	3837.08	0.929915	-0.104829	0.050766	-2.06495	0.0389274	0.661492	0.669171	FALSE
ENSG00000088899.16	HGNC:30139	LZTS3	3988.77	1.04956	0.0697845	0.0338952	2.05883	0.0395108	0.661492	0.669171	FALSE
ENSG00000091073.20	HGNC:15973	DTX2	59.6978	1.17566	0.233477	0.113206	2.06241	0.0391684	0.661492	0.669171	FALSE
ENSG00000100065.15	HGNC:16422	CARD10	25.6959	1.26935	0.344094	0.166702	2.06413	0.0390056	0.661492	0.669171	FALSE
ENSG00000106714.18	HGNC:13834	CNTNAP3	1854.43	1.11066	0.151414	0.0736462	2.05597	0.0397857	0.661492	0.617681	FALSE
ENSG00000115339.14	HGNC:4125	GALNT3	123.421	0.8258	-0.276135	0.133793	-2.0639	0.0390271	0.661492	0.669171	FALSE
ENSG00000136436.15	HGNC:29912	CALCOCO2	1483.25	1.07006	0.0976917	0.0474746	2.05777	0.0396125	0.661492	0.669171	FALSE
ENSG00000137185.13	HGNC:12984	ZSCAN9	162.598	0.908521	-0.138408	0.0672985	-2.05663	0.0397214	0.661492	0.725419	FALSE
ENSG00000143420.19	HGNC:3360	ENSA	8036.09	1.04573	0.0645173	0.0312874	2.06208	0.0391999	0.661492	0.669171	FALSE
ENSG00000144369.14	HGNC:29412	FAM171B	20055.6	1.05854	0.082075	0.0397816	2.06314	0.0390994	0.661492	0.733687	FALSE
ENSG00000156521.14	HGNC:28531	TYSND1	235.764	1.07947	0.110325	0.0535697	2.05947	0.0394496	0.661492	0.669171	FALSE
ENSG00000162419.13	HGNC:4370	GMEB1	428.854	0.932975	-0.100089	0.048672	-2.0564	0.0397439	0.661492	0.669171	FALSE
ENSG00000169302.16	HGNC:28317	STK32A	364.275	1.09575	0.131916	0.0641542	2.05623	0.0397599	0.661492	0.676357	FALSE
ENSG00000174607.11	HGNC:12555	UGT8	4070.25	0.886865	-0.173214	0.0842232	-2.05661	0.039724	0.661492	0.669171	FALSE
ENSG00000174951.12	HGNC:4012	FUT1	195.922	1.08947	0.123622	0.0599695	2.06141	0.0392638	0.661492	0.669171	FALSE
ENSG00000175265.18	HGNC:31972	GOLGA8A	3879.62	1.10883	0.149042	0.0722978	2.0615	0.0392554	0.661492	0.669171	FALSE
ENSG00000179862.7	HGNC:18696	CITED4	19.5273	1.23571	0.305345	0.148061	2.06229	0.0391799	0.661492	0.669171	FALSE
ENSG00000187650.4	HGNC:33803	VMAC	79.1525	1.12259	0.166833	0.0809935	2.05983	0.0394152	0.661492	0.669171	FALSE
ENSG00000212907.2	HGNC:7460	MT-ND4L	15467.8	0.854852	-0.226254	0.109886	-2.05898	0.0394963	0.661492	0.669171	FALSE
ENSG00000213281.5	HGNC:7989	NRAS	2259.64	1.04206	0.0594438	0.0288723	2.05885	0.0395085	0.661492	0.669171	FALSE
ENSG00000219891.3	HGNC:13850	ZSCAN12P1	22.8609	0.734116	-0.445919	0.216402	-2.06061	0.0393407	0.661492	0.703859	FALSE
ENSG00000224479.6	NA	ENSG00000224479	97.5486	0.90307	-0.147091	0.0714937	-2.0574	0.0396481	0.661492	0.725419	FALSE
ENSG00000224769.1	HGNC:51921	MUC20P1	31.3633	1.62838	0.703434	0.341089	2.06232	0.0391775	0.661492	0.725419	FALSE
ENSG00000230300.1	HGNC:41453	STARD13-IT1	14.6649	0.793562	-0.333586	0.162129	-2.05753	0.0396353	0.661492	0.669171	FALSE
ENSG00000232139.6	HGNC:45265	LINC00867	15.0201	1.29457	0.372469	0.181178	2.05581	0.0398004	0.661492	0.669171	FALSE
ENSG00000235655.3	HGNC:42980	H3P6	1087.91	0.882909	-0.179663	0.0871	-2.06272	0.0391388	0.661492	0.669171	FALSE
ENSG00000258162.4	NA	ENSG00000258162	61.8586	0.815145	-0.294871	0.142853	-2.06416	0.0390028	0.661492	0.669171	FALSE
ENSG00000266918.1	NA	ENSG00000266918	103.422	1.30787	0.387223	0.188102	2.05858	0.0395349	0.661492	0.669171	FALSE
ENSG00000271780.1	NA	ENSG00000271780	47.3647	0.865841	-0.207826	0.100645	-2.06495	0.0389278	0.661492	0.669171	FALSE
ENSG00000274487.3	HGNC:44259	NPEPPSP1	456.135	1.09338	0.128794	0.0624255	2.06317	0.0390964	0.661492	0.669171	FALSE
ENSG00000276997.4	NA	ENSG00000276997	63.1925	0.861801	-0.214573	0.104133	-2.06057	0.039344	0.661492	0.669171	FALSE
ENSG00000285868.1	NA	ENSG00000285868	27.0144	0.714594	-0.484803	0.235371	-2.05974	0.039423	0.661492	0.725419	FALSE
ENSG00000185515.16	HGNC:24185	BRCC3	819.151	1.06723	0.0938697	0.0456744	2.05519	0.0398605	0.661639	0.669171	FALSE
ENSG00000260871.1	NA	ENSG00000260871	29.4667	0.826423	-0.275047	0.133838	-2.05508	0.0398717	0.661639	0.725419	FALSE
ENSG00000041353.10	HGNC:9767	RAB27B	5782.86	1.09799	0.134861	0.0658121	2.04918	0.0404444	0.661967	0.669171	FALSE
ENSG00000107593.17	HGNC:9011	PKD2L1	151.736	1.20365	0.267417	0.130183	2.05417	0.039959	0.661967	0.669171	FALSE
ENSG00000111249.14	HGNC:19347	CUX2	1231.46	0.895776	-0.15879	0.0774856	-2.04929	0.0404338	0.661967	0.669171	FALSE
ENSG00000118503.16	HGNC:11896	TNFAIP3	141.801	0.790039	-0.340005	0.165572	-2.05351	0.040023	0.661967	0.669171	FALSE
ENSG00000120688.9	HGNC:12739	WBP4	528.496	1.05989	0.0839091	0.0409279	2.05017	0.0403481	0.661967	0.617333	FALSE
ENSG00000132031.13	HGNC:6909	MATN3	59.417	0.844432	-0.243947	0.118876	-2.05211	0.0401587	0.661967	0.669171	FALSE
ENSG00000137807.16	HGNC:6392	KIF23	73.8292	0.866093	-0.207406	0.101193	-2.04962	0.0404017	0.661967	0.669171	FALSE
ENSG00000164902.14	HGNC:10241	PHAX	1783.38	1.05241	0.0736972	0.0359639	2.0492	0.0404429	0.661967	0.669171	FALSE
ENSG00000173930.9	HGNC:23612	SLCO4C1	109.886	1.14572	0.196253	0.0957159	2.05037	0.0403286	0.661967	0.669171	FALSE
ENSG00000174842.17	HGNC:14373	GLMN	925.011	1.04586	0.0646901	0.0315701	2.04909	0.0404529	0.661967	0.669171	FALSE
ENSG00000179869.15	HGNC:14638	ABCA13	19.5569	1.60609	0.68355	0.333048	2.0524	0.0401304	0.661967	0.708473	FALSE
ENSG00000182899.17	HGNC:10345	RPL35A	1956.31	1.04942	0.0695943	0.0339511	2.04984	0.0403799	0.661967	0.669171	FALSE
ENSG00000187514.17	HGNC:9623	PTMA	6244.57	0.946974	-0.0786037	0.0383485	-2.04972	0.0403916	0.661967	0.669171	FALSE
ENSG00000212126.3	HGNC:18882	TAS2R50	95.7198	0.893865	-0.161871	0.0789366	-2.05064	0.0403019	0.661967	0.725858	FALSE
ENSG00000233476.3	HGNC:3201	EEF1A1P6	65.639	1.13325	0.180464	0.0879125	2.05277	0.0400944	0.661967	0.669171	FALSE
ENSG00000275740.1	NA	ENSG00000275740	100.106	0.775399	-0.36699	0.178738	-2.05323	0.0400507	0.661967	0.669171	FALSE
ENSG00000286520.1	NA	ENSG00000286520	13.2934	1.35682	0.440229	0.214306	2.05421	0.0399557	0.661967	0.725419	FALSE
ENSG00000288045.1	NA	ENSG00000288045	11.1523	1.32566	0.406712	0.19848	2.04914	0.0404485	0.661967	0.669171	FALSE
ENSG00000270207.2	NA	ENSG00000270207	23.8733	1.26866	0.343307	0.167593	2.04846	0.0405148	0.662469	0.669171	FALSE
ENSG00000247287.3	HGNC:55588	PRKCH-AS1	17.392	0.752522	-0.410194	0.200304	-2.04786	0.0405735	0.662919	0.669621	FALSE
ENSG00000130706.13	HGNC:15759	ADRM1	887.365	1.04745	0.066877	0.0326756	2.0467	0.0406878	0.663016	0.55897	FALSE
ENSG00000131389.18	HGNC:11052	SLC6A6	969.079	1.08652	0.119712	0.0584681	2.04748	0.0406113	0.663016	0.547853	FALSE
ENSG00000151773.13	HGNC:26478	CCDC122	135.276	1.18324	0.24274	0.118611	2.04653	0.0407044	0.663016	0.726652	FALSE
ENSG00000226648.2	HGNC:40450	PLCG1-AS1	78.9272	1.16774	0.223715	0.109281	2.04715	0.0406436	0.663016	0.679005	FALSE
ENSG00000005189.20	HGNC:24661	REXO5	141.946	0.890444	-0.167403	0.0818864	-2.04433	0.0409207	0.663579	0.671025	FALSE
ENSG00000197747.9	HGNC:10487	S100A10	117.619	1.2018	0.2652	0.129748	2.04396	0.0409573	0.663579	0.726828	FALSE
ENSG00000200463.1	HGNC:32952	SNORD118	6592.47	1.11986	0.163316	0.0799017	2.04396	0.0409578	0.663579	0.671025	FALSE
ENSG00000208308.1	HGNC:52204	SNORA40B	271.278	0.860887	-0.216103	0.105665	-2.04518	0.0408369	0.663579	0.671025	FALSE
ENSG00000225151.10	HGNC:49516	GOLGA2P7	377.344	0.910839	-0.134731	0.0659098	-2.04418	0.0409361	0.663579	0.671025	FALSE
ENSG00000226688.8	HGNC:45203	ENTPD1-AS1	1277.87	1.05417	0.0761117	0.037208	2.04557	0.0407986	0.663579	0.671025	FALSE
ENSG00000256040.2	HGNC:35152	PAPPA-AS1	77.2206	1.11015	0.150758	0.0737068	2.04537	0.0408185	0.663579	0.671025	FALSE
ENSG00000006715.16	HGNC:12713	VPS41	8431.3	1.04177	0.0590415	0.0289016	2.04284	0.0410679	0.664095	0.74951	FALSE
ENSG00000100462.16	HGNC:10894	PRMT5	940.12	0.905858	-0.142644	0.0698523	-2.04207	0.0411442	0.664095	0.672244	FALSE
ENSG00000119041.11	HGNC:4666	GTF3C3	1678.85	0.947427	-0.0779126	0.038154	-2.04205	0.0411461	0.664095	0.621389	FALSE
ENSG00000182872.16	HGNC:9896	RBM10	794.998	1.05117	0.0719957	0.0352483	2.04253	0.041099	0.664095	0.56038	FALSE
ENSG00000207955.5	NA	ENSG00000207955	61.5611	1.2198	0.28665	0.140327	2.04273	0.041079	0.664095	0.726828	FALSE
ENSG00000111196.10	HGNC:25504	MAGOHB	393.154	0.934811	-0.0972536	0.0476496	-2.04101	0.0412494	0.664739	0.620986	FALSE
ENSG00000167779.9	HGNC:5475	IGFBP6	94.2123	0.898978	-0.153642	0.0753186	-2.03989	0.0413613	0.664739	0.672883	FALSE
ENSG00000198176.13	HGNC:11749	TFDP1	1221.5	1.05398	0.0758529	0.0371833	2.03998	0.0413527	0.664739	0.672883	FALSE
ENSG00000198763.3	HGNC:7456	MT-ND2	31960.6	0.825822	-0.276097	0.13531	-2.04048	0.0413023	0.664739	0.74951	FALSE
ENSG00000234906.11	HGNC:609	APOC2	52.1831	1.2351	0.304632	0.14937	2.03945	0.0414052	0.664739	0.672883	FALSE
ENSG00000238622.1	HGNC:32760	SNORD97	1865.48	1.12208	0.166172	0.0814309	2.04065	0.0412861	0.664739	0.74951	FALSE
ENSG00000248837.7	NA	ENSG00000248837	134.008	0.840391	-0.250867	0.123	-2.03956	0.0413939	0.664739	0.672883	FALSE
ENSG00000062194.16	HGNC:29520	GPBP1	6920.16	1.03301	0.0468483	0.0229837	2.03832	0.0415176	0.664898	0.73547	FALSE
ENSG00000117602.13	HGNC:3042	RCAN3	489.562	1.0849	0.117564	0.0577335	2.03632	0.041718	0.664898	0.674865	FALSE
ENSG00000125814.17	HGNC:15751	NAPB	37885.6	1.046	0.0648873	0.0318479	2.03741	0.0416089	0.664898	0.674865	FALSE
ENSG00000141086.18	HGNC:2524	CTRL	24.3042	0.748003	-0.418885	0.205694	-2.03645	0.0417053	0.664898	0.674865	FALSE
ENSG00000143669.15	HGNC:1968	LYST	7273.82	0.947823	-0.0773099	0.0379732	-2.03591	0.0417598	0.664898	0.73547	FALSE
ENSG00000147224.13	HGNC:9462	PRPS1	1578.08	1.07727	0.107377	0.0527393	2.03599	0.0417518	0.664898	0.674897	FALSE
ENSG00000204970.10	HGNC:8663	PCDHA1	97.1195	1.2151	0.28107	0.138024	2.03639	0.0417108	0.664898	0.727911	FALSE
ENSG00000228010.6	NA	ENSG00000228010	24.4971	1.26555	0.339769	0.166808	2.03688	0.0416617	0.664898	0.727911	FALSE
ENSG00000230910.5	HGNC:55774	ADGRB3-DT	1503.3	1.07556	0.105086	0.0515755	2.03751	0.0415988	0.664898	0.674865	FALSE
ENSG00000253953.3	HGNC:8711	PCDHGB4	283.345	0.929381	-0.105659	0.0518791	-2.03663	0.0416873	0.664898	0.669171	FALSE
ENSG00000280649.2	NA	ENSG00000280649	83.1496	0.867965	-0.204292	0.100207	-2.03871	0.0414794	0.664898	0.727911	FALSE
ENSG00000128578.10	HGNC:22209	STRIP2	998.202	0.914148	-0.129501	0.0636535	-2.03447	0.0419043	0.6662	0.554576	FALSE
ENSG00000163482.12	HGNC:17209	STK36	575.838	0.926046	-0.110844	0.0544799	-2.03458	0.041893	0.6662	0.676151	FALSE
ENSG00000109436.8	HGNC:21710	TBC1D9	5596.89	1.03685	0.0522022	0.0256756	2.03314	0.0420384	0.667831	0.73547	FALSE
ENSG00000178726.7	HGNC:11784	THBD	87.2127	1.16759	0.223529	0.109973	2.03258	0.0420948	0.668227	0.727911	FALSE
ENSG00000286873.1	NA	ENSG00000286873	30.0368	0.837807	-0.25531	0.12565	-2.03191	0.0421628	0.668807	0.727911	FALSE
ENSG00000110628.16	HGNC:10964	SLC22A18	64.3941	1.25568	0.328471	0.161713	2.03119	0.0422353	0.668957	0.678534	FALSE
ENSG00000239899.3	HGNC:46690	RN7SL674P	174.805	1.11529	0.157417	0.0774884	2.03148	0.0422059	0.668957	0.688107	FALSE
ENSG00000078699.22	HGNC:1536	CBFA2T2	2004.46	0.945198	-0.0813119	0.0400833	-2.02857	0.0425017	0.669678	0.678534	FALSE
ENSG00000093010.15	HGNC:2228	COMT	1163.49	1.08229	0.11409	0.0562049	2.0299	0.0423667	0.669678	0.678534	FALSE
ENSG00000102595.21	HGNC:15664	UGGT2	2769.95	0.950313	-0.0735246	0.0362382	-2.02892	0.0424662	0.669678	0.73547	FALSE
ENSG00000126247.11	HGNC:1481	CAPNS1	3652.5	0.949798	-0.0743076	0.036628	-2.02871	0.0424881	0.669678	0.73547	FALSE
ENSG00000162843.18	HGNC:26570	WDR64	39.1261	0.665701	-0.587054	0.289244	-2.02961	0.0423959	0.669678	0.678534	FALSE
ENSG00000205670.12	HGNC:1293	SMIM11	358.831	1.21852	0.285126	0.140441	2.03023	0.0423337	0.669678	0.678534	FALSE
ENSG00000260918.1	NA	ENSG00000260918	6090.39	1.07181	0.100047	0.0493104	2.02892	0.0424666	0.669678	0.73547	FALSE
ENSG00000092295.12	HGNC:11777	TGM1	26.8688	0.731212	-0.451638	0.222874	-2.02642	0.0427214	0.670015	0.678534	FALSE
ENSG00000134690.11	HGNC:14629	CDCA8	16.8033	0.812246	-0.300012	0.148009	-2.02698	0.0426641	0.670015	0.678534	FALSE
ENSG00000189043.10	HGNC:7687	NDUFA4	9422.53	0.924776	-0.112824	0.0556592	-2.02705	0.0426574	0.670015	0.678534	FALSE
ENSG00000196235.14	HGNC:11469	SUPT5H	2393.66	1.04449	0.0628032	0.0309954	2.02621	0.0427432	0.670015	0.754178	FALSE
ENSG00000253438.5	HGNC:43022	PCAT1	17.5149	0.791547	-0.337252	0.166318	-2.02775	0.0425853	0.670015	0.727911	FALSE
ENSG00000256019.1	HGNC:20641	TAS2R63P	34.8042	0.857457	-0.221864	0.109497	-2.0262	0.0427441	0.670015	0.678534	FALSE
ENSG00000268119.7	NA	ENSG00000268119	19.2677	1.40557	0.491159	0.24231	2.02699	0.0426638	0.670015	0.678534	FALSE
ENSG00000154736.6	HGNC:221	ADAMTS5	152.633	0.896349	-0.157867	0.077932	-2.0257	0.0427952	0.670322	0.67874	FALSE
ENSG00000100532.13	HGNC:15528	CGRRF1	935.437	1.08663	0.119862	0.0592051	2.02452	0.0429162	0.671721	0.55897	FALSE
ENSG00000134013.16	HGNC:6666	LOXL2	46.7312	1.21354	0.27922	0.137957	2.02397	0.0429734	0.67212	0.729031	FALSE
ENSG00000161970.15	HGNC:10327	RPL26	2479.92	1.05545	0.0778596	0.038488	2.02296	0.0430776	0.673254	0.735582	FALSE
ENSG00000112367.12	HGNC:16873	FIG4	3552.11	0.960132	-0.0586948	0.0290195	-2.0226	0.0431146	0.673336	0.735582	FALSE
ENSG00000125648.15	HGNC:19375	SLC25A23	3701.66	1.0924	0.127496	0.0630662	2.02163	0.0432148	0.6737	0.755004	FALSE
ENSG00000157014.11	HGNC:28988	TATDN2	1301.98	1.07921	0.109981	0.0544154	2.02114	0.0432649	0.6737	0.75523	FALSE
ENSG00000162490.7	HGNC:25054	DRAXIN	60.628	1.22437	0.292036	0.144487	2.02119	0.04326	0.6737	0.681627	FALSE
ENSG00000258603.5	NA	ENSG00000258603	55.8146	1.19851	0.261243	0.129249	2.02124	0.043255	0.6737	0.681627	FALSE
ENSG00000108349.17	HGNC:17040	CASC3	2642.53	0.953859	-0.0681525	0.0337627	-2.01857	0.0435317	0.674884	0.682893	FALSE
ENSG00000115170.16	HGNC:171	ACVR1	936.47	0.941394	-0.0871293	0.0431481	-2.01931	0.043455	0.674884	0.56038	FALSE
ENSG00000119888.11	HGNC:11529	EPCAM	120.502	1.42828	0.514278	0.254772	2.01858	0.0435309	0.674884	0.692796	FALSE
ENSG00000151287.17	HGNC:25188	TEX30	156.656	1.1098	0.150304	0.0744339	2.0193	0.0434563	0.674884	0.682887	FALSE
ENSG00000223865.11	HGNC:4940	HLA-DPB1	196.392	0.794325	-0.332198	0.164535	-2.01901	0.0434867	0.674884	0.692796	FALSE
ENSG00000281831.1	NA	HCP5B	24.3629	1.31051	0.390124	0.193154	2.01976	0.0434083	0.674884	0.729359	FALSE
ENSG00000168255.20	HGNC:33853	POLR2J3	563.4	1.21292	0.278484	0.137996	2.01806	0.0435849	0.675216	0.683195	FALSE
ENSG00000136933.17	HGNC:16896	RABEPK	675.283	1.04748	0.0669192	0.0331812	2.01678	0.0437183	0.676242	0.629743	FALSE
ENSG00000140553.18	HGNC:30594	UNC45A	684.723	1.0587	0.0822934	0.0408222	2.0159	0.0438107	0.676242	0.683674	FALSE
ENSG00000150756.14	HGNC:27029	ATPSCKMT	812.783	0.946158	-0.0798476	0.0396201	-2.01533	0.0438704	0.676242	0.683674	FALSE
ENSG00000156026.15	HGNC:23526	MCU	603.184	1.05901	0.0827101	0.0410169	2.01649	0.0437489	0.676242	0.683674	FALSE
ENSG00000163046.16	HGNC:35167	ANKRD30BL	275.873	1.11851	0.161579	0.0802093	2.01446	0.043961	0.676242	0.694908	FALSE
ENSG00000163412.13	HGNC:31837	EIF4E3	6017.35	1.05236	0.0736253	0.0365058	2.01681	0.0437152	0.676242	0.756703	FALSE
ENSG00000166278.16	HGNC:1248	C2	108.289	1.13264	0.17969	0.0891953	2.01457	0.0439499	0.676242	0.683674	FALSE
ENSG00000197275.14	HGNC:17228	RAD54B	358.549	0.906259	-0.142004	0.0704475	-2.01575	0.0438265	0.676242	0.683674	FALSE
ENSG00000241322.11	HGNC:14379	CDRT1	41.9264	0.695815	-0.523224	0.259744	-2.01438	0.0439698	0.676242	0.683674	FALSE
ENSG00000288539.1	NA	ENSG00000288539	16.6945	1.27359	0.348903	0.173187	2.01461	0.0439459	0.676242	0.729359	FALSE
ENSG00000026508.21	HGNC:1681	CD44	985.832	1.27025	0.345111	0.171421	2.01323	0.0440903	0.676887	0.56038	FALSE
ENSG00000047634.15	HGNC:10580	SCML1	514.106	0.934446	-0.0978163	0.0485906	-2.01307	0.0441074	0.676887	0.629743	FALSE
ENSG00000182218.10	HGNC:19710	HHIPL1	688.058	1.0856	0.118488	0.0588592	2.01308	0.0441066	0.676887	0.685299	FALSE
ENSG00000165935.9	HGNC:34448	SMCO2	18.8209	0.751873	-0.411439	0.204515	-2.01178	0.0442433	0.678483	0.671088	FALSE
ENSG00000078053.17	HGNC:471	AMPH	4982.59	0.965406	-0.0507918	0.0252561	-2.01107	0.0443177	0.678612	0.740732	FALSE
ENSG00000089159.17	HGNC:9718	PXN	435.681	1.08354	0.115751	0.057712	2.00566	0.0448923	0.678612	0.689089	FALSE
ENSG00000103184.12	HGNC:29032	SEC14L5	2079.93	0.877278	-0.188893	0.0942951	-2.00322	0.0451542	0.678612	0.689089	FALSE
ENSG00000110436.13	HGNC:10940	SLC1A2	235444	1.08956	0.12374	0.0616957	2.00565	0.044894	0.678612	0.689089	FALSE
ENSG00000116977.19	HGNC:6569	LGALS8	2955.32	0.944226	-0.0827956	0.041216	-2.00882	0.0445561	0.678612	0.742163	FALSE
ENSG00000118514.14	HGNC:15471	ALDH8A1	115.321	0.840701	-0.250336	0.124948	-2.00351	0.0451222	0.678612	0.689089	FALSE
ENSG00000123552.18	HGNC:20080	USP45	1791.79	0.942286	-0.0857627	0.0427299	-2.00709	0.0447404	0.678612	0.761286	FALSE
ENSG00000124785.9	HGNC:17972	NRN1	7186.92	1.06237	0.0872855	0.04344	2.00934	0.0445014	0.678612	0.688107	FALSE
ENSG00000142627.13	HGNC:3386	EPHA2	64.885	1.34379	0.426303	0.212772	2.00357	0.045116	0.678612	0.689089	FALSE
ENSG00000143977.14	HGNC:11163	SNRPG	426.732	1.08384	0.116154	0.0578103	2.00922	0.044514	0.678612	0.668148	FALSE
ENSG00000146676.10	HGNC:9702	PURB	5693.03	1.03676	0.0520861	0.0259403	2.00792	0.0446517	0.678612	0.689089	FALSE
ENSG00000154813.10	HGNC:27717	DPH3	1575.92	0.940107	-0.0891037	0.0444668	-2.00383	0.0450885	0.678612	0.689089	FALSE
ENSG00000179698.14	HGNC:26959	WDR97	94.2896	1.3331	0.414782	0.207106	2.00276	0.0452034	0.678612	0.689089	FALSE
ENSG00000180398.13	HGNC:18451	MCFD2	5254.79	1.05561	0.078076	0.0388649	2.00891	0.0445467	0.678612	0.688107	FALSE
ENSG00000182050.14	HGNC:30871	MGAT4C	3390.26	1.07487	0.104156	0.051901	2.00682	0.0447683	0.678612	0.689089	FALSE
ENSG00000185433.11	HGNC:1283	LINC00158	101.227	0.886147	-0.174382	0.0867841	-2.00937	0.0444975	0.678612	0.696709	FALSE
ENSG00000185811.20	HGNC:13176	IKZF1	130.93	1.23984	0.31015	0.154287	2.01021	0.0444087	0.678612	0.688107	FALSE
ENSG00000204588.5	HGNC:49269	LINC01123	363.794	0.853981	-0.227725	0.113221	-2.01132	0.0442918	0.678612	0.677789	FALSE
ENSG00000223820.5	HGNC:28560	CFL1P1	29.3553	0.853461	-0.228603	0.114148	-2.00269	0.045211	0.678612	0.73302	FALSE
ENSG00000227536.1	HGNC:44600	SOCS5P4	13.0634	0.798449	-0.324729	0.161944	-2.00519	0.0449423	0.678612	0.674865	FALSE
ENSG00000228315.12	HGNC:42325	GUSBP11	879.838	0.922329	-0.116646	0.0582326	-2.0031	0.0451662	0.678612	0.689089	FALSE
ENSG00000241956.11	NA	ENSG00000241956	236.562	1.1331	0.180272	0.0899288	2.0046	0.0450055	0.678612	0.689089	FALSE
ENSG00000249437.8	HGNC:7634	NAIP	794.257	1.13956	0.188481	0.0940182	2.00473	0.044992	0.678612	0.635113	FALSE
ENSG00000257698.3	HGNC:52649	GIHCG	294.828	1.09259	0.127746	0.0637117	2.00506	0.0449565	0.678612	0.689089	FALSE
ENSG00000260404.4	NA	ENSG00000260404	217.687	1.21134	0.276601	0.137649	2.00946	0.0444886	0.678612	0.688107	FALSE
ENSG00000261114.1	NA	ENSG00000261114	59.1656	0.845769	-0.241665	0.120451	-2.00633	0.0448206	0.678612	0.73302	FALSE
ENSG00000261757.1	NA	ENSG00000261757	90.6425	1.19484	0.256814	0.127969	2.00685	0.0447654	0.678612	0.697869	FALSE
ENSG00000270039.1	NA	ENSG00000270039	38.0518	1.15209	0.20425	0.101738	2.00761	0.0446843	0.678612	0.689089	FALSE
ENSG00000272002.1	NA	ENSG00000272002	22.27	0.819037	-0.287999	0.1435	-2.00696	0.0447544	0.678612	0.689089	FALSE
ENSG00000289295.1	NA	ENSG00000289295	124.951	0.922116	-0.11698	0.0583289	-2.00553	0.0449061	0.678612	0.689089	FALSE
ENSG00000248858.7	NA	FLJ46284	129.159	0.914188	-0.129437	0.0646461	-2.00223	0.0452596	0.678862	0.689089	FALSE
ENSG00000147601.15	HGNC:11728	TERF1	1844.39	1.03446	0.0488785	0.0244298	2.00077	0.0454171	0.679303	0.636612	FALSE
ENSG00000229980.5	HGNC:44340	TOB1-AS1	59.0233	1.15053	0.202299	0.101083	2.00131	0.0453591	0.679303	0.689253	FALSE
ENSG00000231205.12	HGNC:33875	ZNF826P	238.836	1.13647	0.184559	0.0922304	2.00106	0.0453857	0.679303	0.681094	FALSE
ENSG00000259774.1	NA	ENSG00000259774	12.8471	1.381	0.465715	0.232694	2.0014	0.0453489	0.679303	0.689253	FALSE
ENSG00000054267.22	HGNC:15550	ARID4B	4205.35	0.956591	-0.0640263	0.0320143	-1.99993	0.0455077	0.680179	0.747134	FALSE
ENSG00000178741.12	HGNC:2267	COX5A	1201.94	0.942564	-0.0853368	0.0426825	-1.99934	0.0455715	0.680654	0.690371	FALSE
ENSG00000182287.15	HGNC:560	AP1S2	3398.77	0.945942	-0.0801758	0.0401224	-1.99828	0.0456862	0.681408	0.764687	FALSE
ENSG00000275004.4	HGNC:23022	ZNF280B	830.742	1.05899	0.0826948	0.0413795	1.99845	0.0456682	0.681408	0.584212	FALSE
ENSG00000115919.15	HGNC:6469	KYNU	48.3956	0.744977	-0.424732	0.212712	-1.99675	0.0458525	0.681972	0.703859	FALSE
ENSG00000134285.11	HGNC:18624	FKBP11	826.47	1.09315	0.128486	0.0643309	1.99727	0.0457958	0.681972	0.584794	FALSE
ENSG00000196504.20	HGNC:16463	PRPF40A	3655.29	1.05257	0.0739125	0.037012	1.99699	0.0458264	0.681972	0.765088	FALSE
ENSG00000238741.1	HGNC:32563	SCARNA7	6676.82	1.11119	0.15211	0.0761785	1.99676	0.0458511	0.681972	0.765131	FALSE
ENSG00000126603.9	HGNC:29450	GLIS2	61.0613	1.14856	0.19983	0.100126	1.99579	0.0459567	0.682615	0.692796	FALSE
ENSG00000197601.13	HGNC:26222	FAR1	6944.84	0.961043	-0.0573278	0.0287248	-1.99576	0.0459601	0.682615	0.692796	FALSE
ENSG00000095777.17	HGNC:7601	MYO3A	25.428	0.79858	-0.32449	0.16268	-1.99465	0.0460808	0.682973	0.693138	FALSE
ENSG00000143493.13	HGNC:24484	INTS7	894.667	0.942522	-0.0854011	0.0428064	-1.99505	0.0460371	0.682973	0.572811	FALSE
ENSG00000159259.8	HGNC:1911	CHAF1B	357.812	1.10675	0.146331	0.0733557	1.99482	0.0460629	0.682973	0.693138	FALSE
ENSG00000171811.14	HGNC:25247	CFAP46	400.145	1.10555	0.144763	0.0725991	1.99401	0.0461512	0.68354	0.693215	FALSE
ENSG00000100714.17	HGNC:7432	MTHFD1	1742.68	0.947987	-0.0770606	0.0386871	-1.99189	0.0463826	0.683632	0.694908	FALSE
ENSG00000116337.20	HGNC:469	AMPD2	2021.85	0.944469	-0.0824249	0.0414079	-1.99056	0.046529	0.683632	0.74951	FALSE
ENSG00000127989.14	HGNC:21463	MTERF1	568.311	1.05806	0.0814269	0.040897	1.99103	0.0464781	0.683632	0.636612	FALSE
ENSG00000139352.4	HGNC:738	ASCL1	303.918	0.909654	-0.13661	0.068598	-1.99146	0.0464303	0.683632	0.703859	FALSE
ENSG00000157349.17	HGNC:2742	DDX19B	540.827	0.943772	-0.0834896	0.041962	-1.98965	0.0466299	0.683632	0.695483	FALSE
ENSG00000158747.15	HGNC:7650	NBL1	1397.13	1.0807	0.111971	0.0562453	1.99076	0.0465075	0.683632	0.694908	FALSE
ENSG00000181798.4	HGNC:28668	LINC00471	32.0077	1.16865	0.224849	0.112907	1.99144	0.0464322	0.683632	0.694908	FALSE
ENSG00000198522.14	HGNC:17030	GPN1	809.141	0.961418	-0.0567644	0.0285296	-1.98967	0.0466274	0.683632	0.636612	FALSE
ENSG00000198712.1	HGNC:7421	MT-CO2	47401.1	0.863696	-0.211404	0.106228	-1.9901	0.04658	0.683632	0.765753	FALSE
ENSG00000242498.8	HGNC:28782	ARPIN	774.672	1.08219	0.113952	0.0571636	1.99343	0.0462142	0.683632	0.693671	FALSE
ENSG00000246273.8	HGNC:27438	SBF2-AS1	244.517	0.890317	-0.167609	0.0842445	-1.98955	0.0466405	0.683632	0.703859	FALSE
ENSG00000261594.4	HGNC:44159	TPBGL	20.4131	1.22603	0.293993	0.147749	1.98981	0.0466115	0.683632	0.725419	FALSE
ENSG00000268830.1	HGNC:49712	BNIP3P32	11.841	0.699985	-0.514604	0.258405	-1.99146	0.0464303	0.683632	0.694908	FALSE
ENSG00000285967.1	HGNC:51293	NIPBL-DT	1573.56	0.848087	-0.237716	0.119442	-1.99022	0.0465663	0.683632	0.695023	FALSE
ENSG00000288899.1	NA	ENSG00000288899	588.101	1.06775	0.0945736	0.0474822	1.99177	0.0463965	0.683632	0.587325	FALSE
ENSG00000103404.15	HGNC:20060	USP31	6469.13	0.952306	-0.0705025	0.0354621	-1.98811	0.0467995	0.684524	0.696709	FALSE
ENSG00000104885.19	HGNC:24948	DOT1L	275.52	0.823058	-0.280934	0.141327	-1.98783	0.0468303	0.684524	0.696709	FALSE
ENSG00000167778.9	HGNC:25920	SPRYD3	4531.29	1.0387	0.054774	0.0275579	1.9876	0.0468558	0.684524	0.696709	FALSE
ENSG00000227252.2	HGNC:55816	COPS8-DT	142.852	0.913113	-0.131134	0.0659735	-1.98768	0.0468468	0.684524	0.70475	FALSE
ENSG00000236948.2	NA	ENSG00000236948	15.0565	1.28567	0.362524	0.182398	1.98754	0.0468627	0.684524	0.682887	FALSE
ENSG00000101134.12	HGNC:16173	DOK5	1048.93	0.942791	-0.0849895	0.0427835	-1.9865	0.0469779	0.685264	0.696709	FALSE
ENSG00000169905.13	HGNC:24055	TOR1AIP2	4170.22	1.03669	0.0519877	0.0261693	1.98659	0.0469678	0.685264	0.766425	FALSE
ENSG00000168743.13	HGNC:27405	NPNT	308.585	0.890055	-0.168033	0.0846172	-1.98581	0.0470548	0.685443	0.696709	FALSE
ENSG00000285976.2	NA	ENSG00000285976	1264.55	1.16409	0.2192	0.110369	1.98606	0.0470261	0.685443	0.696709	FALSE
ENSG00000197324.9	HGNC:14553	LRP10	462.672	1.09638	0.132743	0.0668688	1.98513	0.0471304	0.685603	0.636612	FALSE
ENSG00000279044.1	NA	ENSG00000279044	16.0504	0.800488	-0.321049	0.161725	-1.98515	0.0471275	0.685603	0.697028	FALSE
ENSG00000152291.15	HGNC:15450	TGOLN2	7422.48	1.04223	0.0596672	0.0300704	1.98425	0.0472282	0.686556	0.74951	FALSE
ENSG00000143374.18	HGNC:30740	TARS2	668.698	0.928177	-0.107528	0.054201	-1.98387	0.0472699	0.686692	0.698161	FALSE
ENSG00000163832.16	HGNC:25976	ELP6	472.058	1.0512	0.0720398	0.0363336	1.98273	0.0473975	0.687135	0.698933	FALSE
ENSG00000188707.7	HGNC:21720	ZBED6CL	61.0789	1.19358	0.255296	0.128744	1.98298	0.0473692	0.687135	0.707426	FALSE
ENSG00000197037.11	HGNC:21961	ZSCAN25	522.82	1.08403	0.116411	0.0587078	1.98288	0.0473807	0.687135	0.698933	FALSE
ENSG00000170315.14	HGNC:12463	UBB	11337.3	0.953427	-0.0688053	0.0347205	-1.98169	0.0475139	0.687634	0.74951	FALSE
ENSG00000187630.18	HGNC:19731	DHRS4L2	123.59	0.882567	-0.180222	0.09095	-1.98155	0.0475292	0.687634	0.699556	FALSE
ENSG00000237766.2	HGNC:4254	GGTA2P	15.4643	0.820921	-0.284685	0.143665	-1.98159	0.0475246	0.687634	0.699556	FALSE
ENSG00000198862.14	HGNC:13082	LTN1	6403.46	0.971324	-0.0419761	0.0211875	-1.98118	0.0475716	0.687779	0.699625	FALSE
ENSG00000173811.11	HGNC:41142	CCDC13-AS1	29.831	1.3684	0.452487	0.228593	1.97944	0.0477664	0.688952	0.700372	FALSE
ENSG00000218336.9	HGNC:29944	TENM3	5062.62	1.06304	0.0882021	0.0445552	1.97961	0.0477471	0.688952	0.700372	FALSE
ENSG00000225972.1	HGNC:42092	MTND1P23	163.203	0.681259	-0.553726	0.279759	-1.9793	0.0477826	0.688952	0.700372	TRUE
ENSG00000269473.1	HGNC:55273	ZNF132-DT	28.1253	1.17853	0.23699	0.119731	1.97935	0.0477767	0.688952	0.700372	FALSE
ENSG00000105750.15	HGNC:13160	ZNF85	185.624	1.16717	0.223016	0.112712	1.97863	0.047858	0.689103	0.700509	FALSE
ENSG00000132470.14	HGNC:6158	ITGB4	647.937	1.16755	0.223485	0.112947	1.97867	0.047853	0.689103	0.700509	FALSE
ENSG00000138696.11	HGNC:1077	BMPR1B	1675.37	1.10139	0.139331	0.0704425	1.97794	0.047935	0.689745	0.701141	FALSE
ENSG00000048028.11	HGNC:12625	USP28	989.131	0.93624	-0.0950491	0.0480707	-1.97728	0.0480104	0.690361	0.584212	FALSE
ENSG00000111696.12	HGNC:30826	NT5DC3	4567.18	1.06136	0.0859115	0.0434893	1.97546	0.0482159	0.692253	0.769264	FALSE
ENSG00000158717.11	HGNC:28856	RNF166	115.836	1.14078	0.190022	0.0962155	1.97496	0.0482724	0.692253	0.73547	FALSE
ENSG00000226070.1	NA	ENSG00000226070	19.4434	1.26501	0.33915	0.171704	1.9752	0.0482449	0.692253	0.703575	FALSE
ENSG00000277406.2	HGNC:53892	SEC22B4P	100.555	1.1487	0.2	0.101265	1.97502	0.0482663	0.692253	0.703575	FALSE
ENSG00000258752.2	NA	ENSG00000258752	12.8712	1.42146	0.507372	0.256968	1.97446	0.0483295	0.692604	0.703859	FALSE
ENSG00000087269.16	HGNC:16821	NOP14	408.506	1.06715	0.093761	0.0475133	1.97336	0.0484543	0.693923	0.703859	FALSE
ENSG00000104635.15	HGNC:20858	SLC39A14	1959.57	0.923772	-0.114391	0.0579982	-1.97232	0.0485733	0.694287	0.703859	FALSE
ENSG00000110921.14	HGNC:7530	MVK	236.905	1.1624	0.217108	0.110168	1.9707	0.0487578	0.694287	0.712013	FALSE
ENSG00000111911.7	HGNC:18468	HINT3	4929.69	1.03317	0.0470801	0.023865	1.97277	0.048522	0.694287	0.703859	FALSE
ENSG00000145824.13	HGNC:10640	CXCL14	843.207	0.90543	-0.143325	0.0726724	-1.9722	0.0485864	0.694287	0.703859	FALSE
ENSG00000151012.13	HGNC:11059	SLC7A11	6311.75	1.13516	0.182899	0.0928103	1.97068	0.0487606	0.694287	0.771299	FALSE
ENSG00000166275.16	HGNC:23516	BORCS7	1399.11	1.07881	0.109438	0.0555467	1.9702	0.0488155	0.694287	0.703859	FALSE
ENSG00000168036.18	HGNC:2514	CTNNB1	15799.7	0.967081	-0.0482908	0.0245176	-1.96964	0.0488798	0.694287	0.771299	FALSE
ENSG00000168288.13	HGNC:25221	MMADHC	2685.06	1.04094	0.0578912	0.0293617	1.97165	0.048649	0.694287	0.703859	FALSE
ENSG00000175193.14	HGNC:18253	PARL	561.098	1.06299	0.0881237	0.0447119	1.97092	0.0487325	0.694287	0.594453	FALSE
ENSG00000183423.12	HGNC:24783	LRIT3	58.5733	0.847523	-0.238676	0.121191	-1.96942	0.048905	0.694287	0.73547	FALSE
ENSG00000208772.1	HGNC:32756	SNORD94	13088.2	1.09896	0.136143	0.0691169	1.96974	0.0488678	0.694287	0.703859	FALSE
ENSG00000254708.1	HGNC:54997	MMADHCP2	25.2077	0.829281	-0.270067	0.137014	-1.97109	0.048713	0.694287	0.726828	FALSE
ENSG00000273763.3	NA	ENSG00000273763	68.3812	1.13965	0.188587	0.0957417	1.96975	0.0488672	0.694287	0.73547	FALSE
ENSG00000124491.16	HGNC:3531	F13A1	578.102	1.25418	0.32674	0.165968	1.96869	0.0489884	0.695007	0.703859	FALSE
ENSG00000233178.7	NA	ENSG00000233178	197.636	0.900856	-0.150631	0.076555	-1.96762	0.0491116	0.69536	0.703859	FALSE
ENSG00000260581.1	NA	ENSG00000260581	23.7754	1.32888	0.410214	0.208468	1.96775	0.0490965	0.69536	0.73547	FALSE
ENSG00000276547.2	HGNC:8712	PCDHGB5	385.914	1.08751	0.121027	0.0615018	1.96786	0.0490847	0.69536	0.703859	FALSE
ENSG00000011426.11	HGNC:14082	ANLN	6165.82	0.864433	-0.210174	0.107025	-1.96378	0.0495556	0.696	0.74951	FALSE
ENSG00000076382.17	HGNC:13452	SPAG5	471.405	0.903476	-0.146441	0.0745671	-1.96389	0.0495434	0.696	0.70503	FALSE
ENSG00000092445.12	HGNC:12446	TYRO3	5546.79	1.04737	0.0667722	0.0339797	1.96506	0.0494071	0.696	0.74951	FALSE
ENSG00000105173.14	HGNC:1589	CCNE1	102.035	1.09994	0.137429	0.0699215	1.96548	0.0493587	0.696	0.73547	FALSE
ENSG00000110786.18	HGNC:9657	PTPN5	1440.78	1.05745	0.0805945	0.0410201	1.96475	0.0494428	0.696	0.70475	FALSE
ENSG00000134744.14	HGNC:28981	TUT4	3208.91	1.05763	0.0808364	0.0411273	1.96552	0.0493545	0.696	0.772208	FALSE
ENSG00000135930.15	HGNC:3293	EIF4E2	2053.46	1.04249	0.0600307	0.0305204	1.9669	0.0491946	0.696	0.771299	FALSE
ENSG00000136193.17	HGNC:22192	SCRN1	16570.6	0.973464	-0.0388003	0.0197389	-1.96567	0.0493367	0.696	0.74951	FALSE
ENSG00000136813.15	HGNC:29020	ECPAS	11879.1	0.97283	-0.0397408	0.0202398	-1.9635	0.0495876	0.696	0.74951	FALSE
ENSG00000148082.10	HGNC:18181	SHC3	19792.8	1.06006	0.0841436	0.0428653	1.96298	0.0496487	0.696	0.74951	FALSE
ENSG00000185278.16	HGNC:28365	ZBTB37	3082.4	1.06514	0.0910495	0.046356	1.96414	0.0495144	0.696	0.74951	FALSE
ENSG00000226409.3	NA	ENSG00000226409	17.2512	0.725978	-0.462003	0.235327	-1.96324	0.0496183	0.696	0.705318	FALSE
ENSG00000253305.3	HGNC:8713	PCDHGB6	357.482	1.10176	0.139811	0.0711894	1.96393	0.0495377	0.696	0.70503	FALSE
ENSG00000268350.8	HGNC:30114	FAM156A	448.83	1.08946	0.12362	0.0629485	1.96383	0.0495503	0.696	0.649596	FALSE
ENSG00000288920.1	HGNC:36809	RPSAP58	322.294	1.12004	0.163551	0.0832178	1.96534	0.0493747	0.696	0.70475	FALSE
ENSG00000206077.14	HGNC:32962	ZDHHC11B	1208.27	0.824209	-0.278918	0.142153	-1.9621	0.0497514	0.696979	0.706303	FALSE
ENSG00000096092.6	HGNC:21076	TMEM14A	1400.61	1.04444	0.0627269	0.0319822	1.9613	0.0498435	0.69703	0.652906	FALSE
ENSG00000105982.17	HGNC:17118	RNF32	53.7921	1.18126	0.240324	0.12251	1.96167	0.0498007	0.69703	0.716935	FALSE
ENSG00000164308.17	HGNC:29499	ERAP2	263.304	1.37113	0.455367	0.232234	1.96081	0.0499012	0.69703	0.698933	FALSE
ENSG00000176142.13	HGNC:25600	TMEM39A	257.396	0.88795	-0.171449	0.0874574	-1.96037	0.0499521	0.69703	0.707426	FALSE
ENSG00000182674.6	HGNC:6232	KCNB2	1004.07	1.06729	0.0939458	0.0479156	1.96065	0.0499195	0.69703	0.587325	FALSE
ENSG00000254245.3	HGNC:8701	PCDHGA3	417.644	1.1237	0.168262	0.0858246	1.96053	0.0499336	0.69703	0.707426	FALSE
ENSG00000132837.15	HGNC:24475	DMGDH	198.291	1.12331	0.167752	0.0856033	1.95964	0.0500381	0.697771	0.708005	FALSE
ENSG00000010319.7	HGNC:30400	SEMA3G	302.125	0.803555	-0.315532	0.161098	-1.95864	0.0501553	0.698365	0.708473	FALSE
ENSG00000108666.10	HGNC:30173	C17orf75	1774.57	1.0859	0.118887	0.0607126	1.95819	0.0502077	0.698365	0.708473	FALSE
ENSG00000113231.14	HGNC:8794	PDE8B	4584.56	0.909169	-0.13738	0.0702109	-1.95667	0.0503861	0.698365	0.708473	FALSE
ENSG00000116044.16	HGNC:7782	NFE2L2	2130.1	0.942709	-0.0851153	0.0435356	-1.95508	0.0505742	0.698365	0.774414	FALSE
ENSG00000122176.12	HGNC:3774	FMOD	106.152	1.15448	0.207245	0.105938	1.95628	0.050432	0.698365	0.718324	FALSE
ENSG00000146090.16	HGNC:27400	RASGEF1C	209.93	1.09566	0.131799	0.0673368	1.95731	0.0503109	0.698365	0.718324	FALSE
ENSG00000164403.15	HGNC:24084	SHROOM1	131.407	1.16082	0.215138	0.10997	1.95633	0.0504262	0.698365	0.708473	FALSE
ENSG00000168096.15	HGNC:29422	ANKS3	467.75	0.939785	-0.0895968	0.0458034	-1.95612	0.0504514	0.698365	0.708473	FALSE
ENSG00000171084.16	HGNC:44097	FAM86JP	65.9808	1.2386	0.308715	0.157811	1.95623	0.0504386	0.698365	0.73547	FALSE
ENSG00000187193.9	HGNC:7405	MT1X	457.859	1.17499	0.232649	0.118986	1.95526	0.0505522	0.698365	0.708473	FALSE
ENSG00000207468.1	HGNC:32609	SNORA19	20.8713	0.820893	-0.284733	0.145528	-1.95655	0.0504003	0.698365	0.708473	FALSE
ENSG00000215717.7	HGNC:30187	TMEM167B	1851.13	1.04598	0.0648518	0.0331695	1.95517	0.0505633	0.698365	0.708473	FALSE
ENSG00000221491.2	HGNC:32624	SNORA2C	16081.6	1.14554	0.196022	0.100175	1.95679	0.0503725	0.698365	0.708473	FALSE
ENSG00000262188.3	HGNC:52806	LINC01978	24.8002	1.24992	0.321832	0.164612	1.9551	0.0505718	0.698365	0.708473	FALSE
ENSG00000267100.1	HGNC:27115	ILF3-DT	384.427	0.907334	-0.140295	0.0717513	-1.9553	0.0505482	0.698365	0.708473	FALSE
ENSG00000122068.13	HGNC:25407	FYTTD1	3068.71	0.943923	-0.0832595	0.0426113	-1.95393	0.0507096	0.699779	0.752981	FALSE
ENSG00000184897.6	HGNC:4722	H1-10	205.498	1.08388	0.116211	0.0595112	1.95276	0.0508483	0.700782	0.710369	FALSE
ENSG00000204149.15	HGNC:23466	AGAP6	321.385	1.09331	0.128706	0.0659078	1.95281	0.050842	0.700782	0.710369	FALSE
ENSG00000071073.13	HGNC:7047	MGAT4A	6265.43	1.04634	0.0653565	0.0334928	1.95136	0.0510145	0.701053	0.710369	FALSE
ENSG00000138119.17	HGNC:3656	MYOF	578.168	0.905722	-0.14286	0.0732231	-1.95102	0.0510548	0.701053	0.710369	FALSE
ENSG00000153391.16	HGNC:26994	INO80C	210.195	0.896783	-0.157169	0.0805727	-1.95065	0.0510991	0.701053	0.73547	FALSE
ENSG00000165338.17	HGNC:26736	HECTD2	3022.34	1.04907	0.0691067	0.035417	1.95123	0.0510299	0.701053	0.774414	FALSE
ENSG00000221716.1	HGNC:32599	SNORA11	1781.71	1.09834	0.135322	0.069366	1.95085	0.0510754	0.701053	0.710369	FALSE
ENSG00000228223.3	HGNC:17707	HCG11	678.415	1.04613	0.0650639	0.0333318	1.95201	0.0509375	0.701053	0.652945	FALSE
ENSG00000286217.2	HGNC:38724	LINC00279	55.5973	0.773429	-0.370659	0.189899	-1.95187	0.0509537	0.701053	0.710369	FALSE
ENSG00000105989.10	HGNC:12780	WNT2	98.2038	1.18021	0.239041	0.122578	1.95011	0.0511635	0.701482	0.710664	FALSE
ENSG00000126970.16	HGNC:24931	ZC4H2	426.204	0.929657	-0.105229	0.0539705	-1.94975	0.0512057	0.701608	0.671025	FALSE
ENSG00000120279.7	HGNC:23172	MYCT1	160.787	0.888677	-0.170269	0.0873443	-1.9494	0.0512479	0.701732	0.71137	FALSE
ENSG00000111666.11	HGNC:17852	CHPT1	1935.87	1.05344	0.0751023	0.0385484	1.94826	0.0513836	0.70178	0.754178	FALSE
ENSG00000178038.17	HGNC:20605	ALS2CL	338.196	1.11477	0.156745	0.0804333	1.94876	0.0513239	0.70178	0.71196	FALSE
ENSG00000188010.16	HGNC:30166	MORN2	619.971	1.06224	0.0871077	0.0447052	1.94849	0.0513563	0.70178	0.654903	FALSE
ENSG00000254505.11	HGNC:20274	CHMP4A	610.145	0.946432	-0.0794287	0.0407673	-1.94834	0.0513739	0.70178	0.604575	FALSE
ENSG00000065029.15	HGNC:13149	ZNF76	303.712	0.921498	-0.117947	0.0605889	-1.94667	0.0515743	0.702172	0.72068	FALSE
ENSG00000180884.10	HGNC:24751	ZNF792	156.689	1.09407	0.129703	0.0666293	1.94664	0.0515777	0.702172	0.71315	FALSE
ENSG00000213341.11	HGNC:1974	CHUK	1541.95	0.962078	-0.0557736	0.0286484	-1.94683	0.0515546	0.702172	0.777938	FALSE
ENSG00000213903.9	HGNC:6713	LTB4R	30.6562	1.28824	0.365401	0.187688	1.94685	0.0515526	0.702172	0.729359	FALSE
ENSG00000240344.9	HGNC:9262	PPIL3	476.281	1.08724	0.120665	0.0619759	1.94697	0.0515386	0.702172	0.713074	FALSE
ENSG00000141504.12	HGNC:23160	SAT2	661.118	0.925296	-0.112014	0.0575559	-1.94618	0.0516336	0.702482	0.654903	FALSE
ENSG00000062650.20	HGNC:23293	WAPL	3939.91	0.950917	-0.0726091	0.0373481	-1.94412	0.0518812	0.702589	0.778467	FALSE
ENSG00000108091.11	HGNC:18782	CCDC6	5960.42	1.03815	0.0540096	0.0277731	1.94467	0.0518141	0.702589	0.714093	FALSE
ENSG00000114480.13	HGNC:4180	GBE1	607.894	0.934664	-0.097481	0.0501556	-1.94357	0.0519472	0.702589	0.604575	FALSE
ENSG00000132294.15	HGNC:28970	EFR3A	16219.8	1.03247	0.0460929	0.0237031	1.9446	0.0518235	0.702589	0.778467	FALSE
ENSG00000136045.12	HGNC:17015	PWP1	2059.59	0.935173	-0.0966947	0.049733	-1.94428	0.0518621	0.702589	0.714291	FALSE
ENSG00000140543.15	HGNC:25477	DET1	172.225	0.872879	-0.196147	0.100828	-1.94537	0.051731	0.702589	0.713536	FALSE
ENSG00000159692.16	HGNC:2494	CTBP1	3984.27	0.947426	-0.0779147	0.0400825	-1.94386	0.0519129	0.702589	0.756201	FALSE
ENSG00000163349.22	HGNC:19006	HIPK1	5729.42	1.02869	0.0408136	0.0209807	1.94529	0.0517401	0.702589	0.713536	FALSE
ENSG00000188958.10	HGNC:30894	UTS2B	19.5387	1.34043	0.422701	0.217331	1.94496	0.0517796	0.702589	0.735582	FALSE
ENSG00000276231.5	HGNC:27101	PIK3R6	14.7061	0.787066	-0.345444	0.177756	-1.94336	0.0519725	0.702589	0.736399	FALSE
ENSG00000111728.11	HGNC:10869	ST8SIA1	2779.26	1.06276	0.0878175	0.0452175	1.94211	0.0521235	0.704181	0.756703	FALSE
ENSG00000132024.18	HGNC:30237	CC2D1A	556.029	0.941414	-0.0870987	0.0448561	-1.94174	0.0521689	0.704347	0.716192	FALSE
ENSG00000017260.20	HGNC:13211	ATP2C1	7328.88	1.06274	0.0877828	0.0452467	1.94009	0.0523683	0.704565	0.757026	FALSE
ENSG00000119986.7	HGNC:30898	AVPI1	265.802	1.06751	0.0942483	0.0485739	1.94031	0.0523422	0.704565	0.716823	FALSE
ENSG00000148229.13	HGNC:13546	POLE3	1354.82	1.05291	0.0743825	0.0383428	1.93993	0.0523877	0.704565	0.716823	FALSE
ENSG00000163888.4	HGNC:24197	CAMK2N2	205.214	1.08002	0.111053	0.0572512	1.93974	0.052411	0.704565	0.738296	FALSE
ENSG00000182149.21	HGNC:28977	IST1	3642.8	0.958066	-0.0618034	0.0318625	-1.93969	0.0524175	0.704565	0.716823	FALSE
ENSG00000187372.11	HGNC:8684	PCDHB13	411.406	0.929194	-0.105948	0.0546045	-1.94027	0.0523463	0.704565	0.654903	FALSE
ENSG00000224885.1	HGNC:41392	EIPR1-IT1	21.3426	0.816301	-0.292827	0.150953	-1.93985	0.0523979	0.704565	0.729359	FALSE
ENSG00000198890.9	HGNC:18241	PRMT6	439.335	1.0688	0.0959892	0.049535	1.9378	0.052647	0.707203	0.654903	FALSE
ENSG00000125386.16	HGNC:16822	FAM193A	1011.31	1.04119	0.0582265	0.030057	1.93721	0.0527203	0.707291	0.60581	FALSE
ENSG00000159388.6	HGNC:1131	BTG2	675.815	0.843332	-0.245827	0.126886	-1.93738	0.052699	0.707291	0.60581	FALSE
ENSG00000038427.16	HGNC:2464	VCAN	8705.76	0.911957	-0.132963	0.0686783	-1.93602	0.052865	0.707598	0.781255	FALSE
ENSG00000077463.15	HGNC:14934	SIRT6	55.1491	1.14714	0.198038	0.102394	1.93407	0.0531041	0.707598	0.740619	FALSE
ENSG00000082196.21	HGNC:14326	C1QTNF3	316.168	1.0881	0.12181	0.0629529	1.93493	0.0529983	0.707598	0.725419	FALSE
ENSG00000104332.12	HGNC:10776	SFRP1	828.543	1.10884	0.149048	0.077077	1.93376	0.0531432	0.707598	0.60581	FALSE
ENSG00000123360.12	HGNC:8775	PDE1B	2385.24	0.947005	-0.0785559	0.0406216	-1.93384	0.0531325	0.707598	0.718324	FALSE
ENSG00000147592.9	HGNC:18512	LACTB2	293.732	0.913642	-0.130299	0.0673621	-1.9343	0.053076	0.707598	0.725419	FALSE
ENSG00000162604.12	HGNC:24142	TM2D1	1226.74	1.05102	0.071784	0.0371133	1.93419	0.0530903	0.707598	0.781255	FALSE
ENSG00000185513.17	HGNC:15905	L3MBTL1	1003.07	1.0601	0.084203	0.0435417	1.93385	0.0531317	0.707598	0.718324	FALSE
ENSG00000187772.8	HGNC:32207	LIN28B	87.769	0.890349	-0.167557	0.0866076	-1.93467	0.0530305	0.707598	0.718324	FALSE
ENSG00000250273.1	HGNC:39780	PSMC1P5	116.736	0.720776	-0.472376	0.243975	-1.93617	0.052847	0.707598	0.71818	FALSE
ENSG00000271892.1	NA	ENSG00000271892	32.956	1.25014	0.322092	0.166385	1.93582	0.0528896	0.707598	0.740619	FALSE
ENSG00000280496.1	HGNC:32636	SNORA17B	200.219	0.870336	-0.200355	0.103476	-1.93624	0.0528384	0.707598	0.71818	FALSE
ENSG00000112562.20	HGNC:20323	SMOC2	217.91	0.885713	-0.175089	0.0905745	-1.9331	0.0532243	0.707972	0.718324	FALSE
ENSG00000179344.17	HGNC:4944	HLA-DQB1	141.49	0.66629	-0.585779	0.303043	-1.93299	0.053238	0.707972	0.718324	FALSE
ENSG00000006652.15	HGNC:5456	IFRD1	1860.51	0.938804	-0.0911045	0.047246	-1.9283	0.053818	0.708331	0.781255	FALSE
ENSG00000116903.7	HGNC:24659	EXOC8	1895.19	1.03631	0.0514598	0.0266445	1.93134	0.0534405	0.708331	0.761239	FALSE
ENSG00000128274.17	HGNC:18149	A4GALT	29.1152	1.23408	0.303435	0.157163	1.9307	0.0535202	0.708331	0.719843	FALSE
ENSG00000128965.13	HGNC:28680	CHAC1	110.729	1.07996	0.110981	0.0575031	1.93	0.053607	0.708331	0.725419	FALSE
ENSG00000132109.10	HGNC:11312	TRIM21	93.1738	1.11922	0.162492	0.0841895	1.93007	0.0535977	0.708331	0.725419	FALSE
ENSG00000162694.14	HGNC:3516	EXTL2	2367.59	0.954789	-0.0667459	0.034616	-1.92818	0.0538324	0.708331	0.781255	FALSE
ENSG00000163291.14	HGNC:30130	PAQR3	1993.8	1.05231	0.0735559	0.0380863	1.9313	0.0534465	0.708331	0.781255	FALSE
ENSG00000163873.10	HGNC:4581	GRIK3	2107.57	1.0768	0.106744	0.0552611	1.93164	0.0534044	0.708331	0.719197	FALSE
ENSG00000166816.15	HGNC:19708	LDHD	309.84	1.07038	0.098119	0.0508769	1.92856	0.0537861	0.708331	0.720123	FALSE
ENSG00000167088.11	HGNC:11158	SNRPD1	1176.57	1.14598	0.196586	0.101845	1.93026	0.0535749	0.708331	0.605836	FALSE
ENSG00000172053.18	HGNC:9751	QARS1	1147.06	0.933695	-0.0989768	0.0513222	-1.92854	0.0537881	0.708331	0.604575	FALSE
ENSG00000176542.10	HGNC:30494	USF3	3075.09	1.0445	0.0628097	0.0325207	1.93138	0.0534364	0.708331	0.761239	FALSE
ENSG00000177084.18	HGNC:9177	POLE	468.275	1.13717	0.185447	0.0959688	1.93237	0.0533136	0.708331	0.718887	FALSE
ENSG00000222014.6	HGNC:16525	RAB6C	111.567	1.1757	0.233516	0.120944	1.93077	0.0535112	0.708331	0.719843	FALSE
ENSG00000251629.7	HGNC:53126	LINC02241	37.1745	0.873001	-0.195945	0.101551	-1.92953	0.0536651	0.708331	0.720123	FALSE
ENSG00000261488.1	HGNC:53943	TBILA	15.4073	0.768809	-0.379302	0.196713	-1.9282	0.0538301	0.708331	0.707426	FALSE
ENSG00000287907.1	NA	ENSG00000287907	43.1991	1.24732	0.318828	0.165349	1.92822	0.053828	0.708331	0.720123	FALSE
ENSG00000072840.13	HGNC:3497	EVC	207.677	1.1621	0.216729	0.112481	1.92681	0.0540031	0.70835	0.720123	FALSE
ENSG00000105879.12	HGNC:21225	CBLL1	1658.25	1.04986	0.0701913	0.0364238	1.92707	0.0539703	0.70835	0.720123	FALSE
ENSG00000113391.19	HGNC:25365	FAM172A	2370.97	1.05065	0.0712776	0.0369931	1.92678	0.0540069	0.70835	0.720123	FALSE
ENSG00000129993.15	HGNC:1537	CBFA2T3	161.133	1.11585	0.158149	0.0820999	1.9263	0.0540675	0.70835	0.720123	FALSE
ENSG00000152377.14	HGNC:11251	SPOCK1	11557	0.930826	-0.103417	0.0536865	-1.92632	0.054065	0.70835	0.720123	FALSE
ENSG00000185485.14	HGNC:32455	SDHAP1	501.349	1.15503	0.207926	0.107931	1.92647	0.0540452	0.70835	0.720123	FALSE
ENSG00000270074.1	NA	ENSG00000270074	63.1991	1.63055	0.705363	0.366091	1.92674	0.0540119	0.70835	0.720123	FALSE
ENSG00000130244.13	HGNC:27119	FAM98C	164.528	0.899418	-0.152936	0.0794173	-1.92572	0.054139	0.708491	0.720123	FALSE
ENSG00000288085.1	NA	ENSG00000288085	16.8915	1.21882	0.285482	0.14825	1.92568	0.0541449	0.708491	0.720123	FALSE
ENSG00000137841.12	HGNC:9055	PLCB2	225.456	0.881729	-0.181592	0.094326	-1.92515	0.05421	0.708905	0.74555	FALSE
ENSG00000237596.7	NA	ENSG00000237596	22.172	1.29212	0.369739	0.192091	1.92481	0.0542529	0.70903	0.72068	FALSE
ENSG00000124713.6	HGNC:4415	GNMT	25.584	0.803511	-0.31561	0.164091	-1.92338	0.0544322	0.709624	0.73302	FALSE
ENSG00000248724.6	HGNC:24129	NPHP3-AS1	19.6376	1.21084	0.276014	0.143504	1.92339	0.054431	0.709624	0.72068	FALSE
ENSG00000260230.5	HGNC:1362	FRRS1L	13508.2	1.04345	0.0613683	0.0319015	1.92368	0.0543949	0.709624	0.72068	FALSE
ENSG00000288538.1	NA	ENSG00000288538	60.0578	0.858415	-0.220253	0.114513	-1.92339	0.0544313	0.709624	0.72068	FALSE
ENSG00000100243.22	HGNC:2873	CYB5R3	1032.11	1.07521	0.104623	0.0544048	1.92306	0.054473	0.709717	0.720782	FALSE
ENSG00000160058.19	HGNC:25501	BSDC1	2864.45	1.04033	0.0570459	0.0296718	1.92256	0.0545349	0.709717	0.781255	FALSE
ENSG00000240583.14	HGNC:633	AQP1	1481.61	1.23993	0.31026	0.161382	1.92253	0.0545396	0.709717	0.720902	FALSE
ENSG00000164687.11	HGNC:3560	FABP5	594.654	1.07405	0.103062	0.0536405	1.92134	0.0546886	0.710781	0.721077	FALSE
ENSG00000184060.11	HGNC:16487	ADAP2	151.946	1.16385	0.218902	0.113948	1.92108	0.0547219	0.710781	0.725419	FALSE
ENSG00000198663.17	HGNC:21114	C6orf89	5659.99	1.03164	0.0449383	0.0233859	1.9216	0.054656	0.710781	0.781255	FALSE
ENSG00000114125.14	HGNC:10070	RNF7	643.411	1.05668	0.0795363	0.0414118	1.92062	0.0547795	0.711095	0.721241	FALSE
ENSG00000176165.12	HGNC:3811	FOXG1	1735.2	1.05439	0.0764057	0.0398044	1.91953	0.0549174	0.71158	0.664641	FALSE
ENSG00000183580.10	HGNC:13604	FBXL7	499.281	1.07879	0.109419	0.0569993	1.91966	0.0549012	0.71158	0.721662	FALSE
ENSG00000237973.1	HGNC:52014	MTCO1P12	875.166	0.787796	-0.344106	0.17924	-1.9198	0.0548827	0.71158	0.721662	TRUE
ENSG00000091164.13	HGNC:12436	TXNL1	5309.19	0.963776	-0.0532309	0.0277385	-1.91902	0.0549815	0.711975	0.721662	FALSE
ENSG00000285628.1	NA	ENSG00000285628	200.896	2.14932	1.10388	0.575579	1.91786	0.0551285	0.713443	0.725419	FALSE
ENSG00000077549.19	HGNC:1491	CAPZB	2715.97	0.954485	-0.0672063	0.0350657	-1.91658	0.0552908	0.713488	0.723219	FALSE
ENSG00000077782.22	HGNC:3688	FGFR1	1767.66	1.07683	0.106789	0.0557004	1.91721	0.0552114	0.713488	0.664641	FALSE
ENSG00000106052.14	HGNC:11575	TAX1BP1	9817.45	0.966345	-0.0493893	0.0257786	-1.9159	0.0553778	0.713488	0.765505	FALSE
ENSG00000135974.10	HGNC:28772	C2orf49	1269.83	0.947063	-0.0784672	0.0409435	-1.91648	0.0553046	0.713488	0.723219	FALSE
ENSG00000153339.15	HGNC:29169	TRAPPC8	4235.78	0.947649	-0.0775754	0.0404827	-1.91626	0.0553318	0.713488	0.783641	FALSE
ENSG00000199347.1	HGNC:10215	RNU5E-1	26079.9	1.17296	0.230153	0.120144	1.91565	0.0554096	0.713488	0.723929	FALSE
ENSG00000204136.12	HGNC:4253	GGTA1	301.368	1.09855	0.135594	0.070772	1.91593	0.0553737	0.713488	0.716935	FALSE
ENSG00000273841.6	HGNC:11542	TAF9	1102.5	1.05699	0.0799635	0.0417465	1.91545	0.0554345	0.713488	0.723929	FALSE
ENSG00000276805.2	NA	ENSG00000276805	77.3377	1.1473	0.198239	0.103388	1.91743	0.0551829	0.713488	0.722964	FALSE
ENSG00000124942.14	HGNC:347	AHNAK	17713.5	1.08809	0.121804	0.0636224	1.91449	0.0555579	0.71385	0.723929	FALSE
ENSG00000127980.16	HGNC:8850	PEX1	2563.34	0.934773	-0.0973125	0.0508307	-1.91444	0.0555635	0.71385	0.723929	FALSE
ENSG00000181924.7	HGNC:24604	COA4	216.185	0.933121	-0.0998638	0.0521536	-1.9148	0.055518	0.71385	0.725419	FALSE
ENSG00000117791.16	HGNC:26064	MTARC2	366.627	1.09594	0.132169	0.0690657	1.91367	0.0556621	0.714251	0.688107	FALSE
ENSG00000127328.22	HGNC:16508	RAB3IP	3324.21	0.948751	-0.0758991	0.0396566	-1.91391	0.0556315	0.714251	0.783641	FALSE
ENSG00000211454.16	HGNC:24056	AKR7L	42.0003	0.843778	-0.245064	0.128088	-1.91324	0.0557171	0.714525	0.725419	FALSE
ENSG00000100100.13	HGNC:24942	PIK3IP1	1015.73	1.0757	0.105277	0.0550493	1.91242	0.0558224	0.715012	0.60581	FALSE
ENSG00000287978.1	NA	ENSG00000287978	23.3433	0.771958	-0.373406	0.195238	-1.91256	0.055804	0.715012	0.73302	FALSE
ENSG00000168393.13	HGNC:3061	DTYMK	127.244	0.914867	-0.128366	0.0671353	-1.91204	0.0558705	0.715196	0.74951	FALSE
ENSG00000055609.21	HGNC:13726	KMT2C	14543.3	0.957189	-0.0631245	0.0330384	-1.91064	0.0560512	0.715782	0.725419	FALSE
ENSG00000184371.14	HGNC:2432	CSF1	343.855	1.14181	0.191321	0.100112	1.91106	0.0559964	0.715782	0.725419	FALSE
ENSG00000186479.5	HGNC:23271	RGS7BP	6112.13	1.03793	0.053708	0.0281095	1.91067	0.0560475	0.715782	0.783712	FALSE
ENSG00000248710.1	NA	ENSG00000248710	788.857	0.853266	-0.228933	0.119793	-1.91107	0.0559954	0.715782	0.664641	FALSE
ENSG00000010310.9	HGNC:4271	GIPR	15.8026	1.43403	0.520074	0.272512	1.90845	0.0563336	0.716204	0.725419	FALSE
ENSG00000063761.16	HGNC:19038	ADCK1	259.808	0.923446	-0.114901	0.0609287	-1.88583	0.0593182	0.716204	0.725419	FALSE
ENSG00000072042.13	HGNC:17964	RDH11	2848.3	0.9502	-0.0736969	0.038876	-1.89569	0.0580013	0.716204	0.725419	FALSE
ENSG00000072315.4	HGNC:12337	TRPC5	2071.51	1.04395	0.0620533	0.0325824	1.9045	0.0568445	0.716204	0.725419	FALSE
ENSG00000077522.15	HGNC:164	ACTN2	3233.9	0.954732	-0.0668329	0.035206	-1.89834	0.0576512	0.716204	0.725419	FALSE
ENSG00000092850.12	HGNC:11725	TEKT2	15.8972	1.22029	0.287222	0.151076	1.90117	0.0572795	0.716204	0.74951	FALSE
ENSG00000095906.17	HGNC:8042	NUBP2	156.525	0.921877	-0.117353	0.0617153	-1.90152	0.0572334	0.716204	0.725419	FALSE
ENSG00000101654.18	HGNC:10075	RNMT	5138.32	1.04973	0.0700226	0.037039	1.89051	0.0586899	0.716204	0.725419	FALSE
ENSG00000103599.20	HGNC:25721	IQCH	154.017	0.871872	-0.197812	0.104466	-1.89356	0.058284	0.716204	0.725419	FALSE
ENSG00000105379.10	HGNC:3482	ETFB	501.648	0.936482	-0.0946768	0.0496491	-1.90692	0.056531	0.716204	0.689089	FALSE
ENSG00000108479.13	HGNC:4118	GALK1	51.0916	1.1191	0.162338	0.0854861	1.899	0.0575648	0.716204	0.725419	FALSE
ENSG00000110042.8	HGNC:29151	DTX4	1521.13	0.924961	-0.112535	0.0593146	-1.89726	0.0577931	0.716204	0.725419	FALSE
ENSG00000111254.8	HGNC:373	AKAP3	87.1715	0.868461	-0.203468	0.106801	-1.90511	0.0567655	0.716204	0.725419	FALSE
ENSG00000111276.12	HGNC:1785	CDKN1B	4412.93	0.96243	-0.0552469	0.0293002	-1.88554	0.0593563	0.716204	0.725419	FALSE
ENSG00000115750.17	HGNC:11533	TAF1B	709.39	0.945282	-0.0811841	0.0427723	-1.89805	0.0576889	0.716204	0.620986	FALSE
ENSG00000117450.15	HGNC:9352	PRDX1	5500.99	0.957842	-0.0621399	0.0327632	-1.89663	0.0578761	0.716204	0.725419	FALSE
ENSG00000118181.11	HGNC:10413	RPS25	6419.8	0.958169	-0.0616474	0.0324606	-1.89915	0.0575452	0.716204	0.725419	FALSE
ENSG00000119285.11	HGNC:25517	HEATR1	1710.22	0.934637	-0.097522	0.0517177	-1.88566	0.0593411	0.716204	0.725419	FALSE
ENSG00000123609.11	HGNC:7854	NMI	61.6844	1.13643	0.184511	0.097572	1.89102	0.0586211	0.716204	0.725419	FALSE
ENSG00000124782.21	HGNC:10449	RREB1	262.571	1.1134	0.154968	0.0812188	1.90803	0.0563869	0.716204	0.725463	FALSE
ENSG00000128951.14	HGNC:3078	DUT	1278.28	1.05839	0.081868	0.0430507	1.90167	0.0572147	0.716204	0.725419	FALSE
ENSG00000130741.11	HGNC:3267	EIF2S3	3169.35	1.04041	0.0571539	0.0303016	1.88617	0.0592722	0.716204	0.725419	FALSE
ENSG00000137513.11	HGNC:26274	NARS2	1016	0.930574	-0.103808	0.0547706	-1.89532	0.0580505	0.716204	0.620986	FALSE
ENSG00000139800.9	HGNC:20322	ZIC5	208.548	1.12252	0.166745	0.0877517	1.90019	0.0574085	0.716204	0.725419	FALSE
ENSG00000141295.14	HGNC:30381	SCRN2	211.378	0.934698	-0.0974271	0.0513108	-1.89876	0.0575958	0.716204	0.726828	FALSE
ENSG00000141404.17	HGNC:4388	GNAL	4593.47	0.928973	-0.106291	0.0558622	-1.90274	0.0570742	0.716204	0.725419	FALSE
ENSG00000141449.16	HGNC:31042	GREB1L	377.188	0.893443	-0.162552	0.0857599	-1.89543	0.0580354	0.716204	0.725419	FALSE
ENSG00000144554.13	HGNC:3585	FANCD2	134.323	0.824213	-0.278911	0.147446	-1.89162	0.0585421	0.716204	0.74951	FALSE
ENSG00000145358.6	HGNC:30555	DDIT4L	322.61	1.25052	0.322532	0.170154	1.89554	0.0580213	0.716204	0.722815	FALSE
ENSG00000146414.17	HGNC:19336	SHPRH	3908.03	0.951541	-0.071662	0.0377459	-1.89854	0.0576253	0.716204	0.784996	FALSE
ENSG00000147647.13	HGNC:3013	DPYS	65.2411	0.877884	-0.187898	0.0990778	-1.89647	0.0578974	0.716204	0.725419	FALSE
ENSG00000149809.17	HGNC:11863	TM7SF2	570.479	1.06895	0.0961936	0.0505434	1.90319	0.0570159	0.716204	0.725419	FALSE
ENSG00000152583.13	HGNC:11220	SPARCL1	121155	1.07334	0.102111	0.053579	1.90581	0.0566749	0.716204	0.725419	FALSE
ENSG00000152620.13	HGNC:26404	NADK2	4706.81	1.05471	0.0768452	0.0406647	1.88973	0.0587945	0.716204	0.725419	FALSE
ENSG00000153446.16	HGNC:28687	C16orf89	190.723	1.19505	0.257066	0.134646	1.9092	0.0562369	0.716204	0.725419	FALSE
ENSG00000160808.11	HGNC:7584	MYL3	24.1701	1.17519	0.232895	0.122954	1.89417	0.0582022	0.716204	0.73547	FALSE
ENSG00000161013.17	HGNC:7048	MGAT4B	1038.27	1.0463	0.0652967	0.0342857	1.90449	0.0568469	0.716204	0.617681	FALSE
ENSG00000163660.12	HGNC:20569	CCNL1	2930.73	0.938054	-0.0922577	0.0486925	-1.8947	0.0581319	0.716204	0.786558	FALSE
ENSG00000165959.12	HGNC:19972	CLMN	3011.14	1.09812	0.135038	0.0709454	1.9034	0.0569878	0.716204	0.725419	FALSE
ENSG00000166326.7	HGNC:19016	TRIM44	11661.2	0.955978	-0.0649508	0.0344261	-1.88667	0.0592042	0.716204	0.725419	FALSE
ENSG00000167863.12	HGNC:845	ATP5PD	3525.1	0.964727	-0.0518069	0.0272879	-1.89853	0.0576267	0.716204	0.769264	FALSE
ENSG00000173085.15	HGNC:25223	COQ2	156.476	0.93108	-0.103024	0.054313	-1.89685	0.0578477	0.716204	0.726828	FALSE
ENSG00000173950.16	HGNC:26639	XXYLT1	243.745	0.922252	-0.116768	0.061725	-1.89174	0.0585254	0.716204	0.727911	FALSE
ENSG00000174547.13	HGNC:14042	MRPL11	188.382	1.10479	0.143768	0.0760944	1.88934	0.0588467	0.716204	0.725419	FALSE
ENSG00000175931.13	HGNC:29554	UBE2O	2363.56	1.05714	0.080169	0.0420012	1.90873	0.0562972	0.716204	0.725419	FALSE
ENSG00000179119.15	HGNC:26818	SPTY2D1	1106.91	0.937202	-0.0935686	0.0495547	-1.88819	0.0590008	0.716204	0.725419	FALSE
ENSG00000179930.6	HGNC:18190	ZNF648	15.1203	1.21826	0.284828	0.149417	1.90626	0.0566164	0.716204	0.725419	FALSE
ENSG00000180008.9	HGNC:19392	SOCS4	2564.95	0.954027	-0.0678983	0.035617	-1.90635	0.0566053	0.716204	0.725419	FALSE
ENSG00000180347.14	HGNC:27363	ITPRID1	16.5929	0.764427	-0.387549	0.205493	-1.88595	0.0593019	0.716204	0.74951	FALSE
ENSG00000180828.3	HGNC:11963	BHLHE22	193.867	1.0813	0.112764	0.0597094	1.88854	0.058953	0.716204	0.74951	FALSE
ENSG00000181220.18	HGNC:21948	ZNF746	662.695	1.05691	0.0798467	0.0419955	1.90132	0.0572607	0.716204	0.725419	FALSE
ENSG00000182774.13	HGNC:10397	RPS17	895.371	1.05794	0.0812645	0.0427788	1.89964	0.05748	0.716204	0.61096	FALSE
ENSG00000182841.13	HGNC:30454	RRP7BP	447.178	1.09174	0.126626	0.0670772	1.88776	0.0590582	0.716204	0.725419	FALSE
ENSG00000183955.14	HGNC:29489	KMT5A	855.929	0.908113	-0.139056	0.0735458	-1.89075	0.0586583	0.716204	0.725419	FALSE
ENSG00000185518.12	HGNC:16874	SV2B	34877.8	1.04321	0.061035	0.0323701	1.88554	0.0593575	0.716204	0.725419	FALSE
ENSG00000186231.17	HGNC:21221	KLHL32	2207.73	0.948882	-0.0756997	0.0400634	-1.8895	0.0588249	0.716204	0.725419	FALSE
ENSG00000196072.12	HGNC:20984	BLOC1S2	2783.56	1.06766	0.0944461	0.0495282	1.90692	0.0565316	0.716204	0.76801	FALSE
ENSG00000197054.12	HGNC:27614	ZNF763	148.757	1.17919	0.237791	0.125783	1.89049	0.0586929	0.716204	0.725419	FALSE
ENSG00000197085.11	HGNC:22128	NPSR1-AS1	29.3047	1.28947	0.366781	0.193545	1.89507	0.0580837	0.716204	0.74951	FALSE
ENSG00000197893.14	HGNC:7988	NRAP	23.0607	1.34979	0.432738	0.22917	1.88828	0.058988	0.716204	0.74951	TRUE
ENSG00000198752.11	HGNC:1738	CDC42BPB	8537.83	1.03953	0.055928	0.0292964	1.90904	0.0562567	0.716204	0.725419	FALSE
ENSG00000198780.13	HGNC:29138	FAM169A	8541.1	1.03195	0.0453741	0.0239772	1.89239	0.0584395	0.716204	0.725419	FALSE
ENSG00000203685.11	HGNC:30491	STUM	2823.93	1.08963	0.123832	0.0653136	1.89596	0.0579658	0.716204	0.725419	FALSE
ENSG00000204956.6	HGNC:8696	PCDHGA1	219.878	0.891587	-0.165553	0.0876703	-1.88836	0.0589783	0.716204	0.727911	FALSE
ENSG00000205041.1	NA	ENSG00000205041	37.8173	1.15637	0.209609	0.111087	1.88688	0.0591762	0.716204	0.725419	FALSE
ENSG00000205213.14	HGNC:13299	LGR4	2171.82	1.06083	0.0851977	0.0446088	1.90989	0.0561477	0.716204	0.725419	FALSE
ENSG00000206579.9	HGNC:29394	XKR4	4168.06	1.05168	0.0727021	0.0382381	1.9013	0.0572624	0.716204	0.768892	FALSE
ENSG00000207014.1	HGNC:33069	SNORD116-3	9329.33	1.14186	0.191386	0.100612	1.90223	0.0571415	0.716204	0.725419	FALSE
ENSG00000211689.7	HGNC:12275	TRGC1	34.0971	1.37209	0.456379	0.241382	1.8907	0.0586649	0.716204	0.725419	FALSE
ENSG00000214279.13	HGNC:32411	SCART1	120.53	1.17024	0.226805	0.118815	1.90889	0.0562765	0.716204	0.74951	FALSE
ENSG00000219392.2	HGNC:23313	ZNF602P	43.4891	0.821403	-0.283837	0.149553	-1.8979	0.0577095	0.716204	0.725419	FALSE
ENSG00000223536.6	NA	ENSG00000223536	12.7736	0.697316	-0.520116	0.273768	-1.89984	0.0574537	0.716204	0.725419	FALSE
ENSG00000227579.6	NA	ENSG00000227579	40.5993	0.839926	-0.251665	0.132184	-1.9039	0.0569227	0.716204	0.725419	FALSE
ENSG00000232063.2	NA	ENSG00000232063	73.136	0.856215	-0.223955	0.118473	-1.89034	0.0587125	0.716204	0.725419	FALSE
ENSG00000234418.3	NA	ENSG00000234418	50.61	1.18844	0.249071	0.131235	1.8979	0.0577087	0.716204	0.74951	FALSE
ENSG00000234446.3	NA	ENSG00000234446	17.1479	0.814904	-0.295298	0.156299	-1.88931	0.0588505	0.716204	0.725419	FALSE
ENSG00000236466.2	HGNC:55661	RCAN2-DT	57.8258	0.811453	-0.30142	0.158158	-1.90581	0.0566749	0.716204	0.74951	FALSE
ENSG00000237172.4	HGNC:28714	B3GNT9	92.0295	1.11258	0.153908	0.0806404	1.90857	0.0563175	0.716204	0.725419	FALSE
ENSG00000238184.1	HGNC:49384	CD81-AS1	16.3015	1.28365	0.360255	0.18911	1.905	0.0567805	0.716204	0.717018	FALSE
ENSG00000239911.3	HGNC:40468	PRKAG2-AS1	297.632	1.07842	0.108922	0.0574278	1.89667	0.057871	0.716204	0.725419	FALSE
ENSG00000242094.1	HGNC:41335	FOXP1-IT1	122.899	1.11788	0.160763	0.084949	1.89247	0.0584285	0.716204	0.727911	FALSE
ENSG00000249853.9	HGNC:19419	HS3ST5	256.473	0.909705	-0.136529	0.0723994	-1.88578	0.0593252	0.716204	0.725419	FALSE
ENSG00000251250.3	NA	ENSG00000251250	28.0688	1.70208	0.7673	0.404012	1.8992	0.057538	0.716204	0.74951	FALSE
ENSG00000253485.3	HGNC:8703	PCDHGA5	423.262	1.09287	0.128122	0.0672605	1.90486	0.0567976	0.716204	0.725419	FALSE
ENSG00000253861.1	HGNC:11008	SLC2A3P1	767.855	1.10721	0.146927	0.0775745	1.89401	0.0582241	0.716204	0.669171	FALSE
ENSG00000259065.2	NA	ENSG00000259065	24.9914	1.57116	0.651835	0.342307	1.90424	0.056879	0.716204	0.725419	FALSE
ENSG00000260751.2	NA	ENSG00000260751	14.742	1.21259	0.278096	0.145839	1.90687	0.0565373	0.716204	0.725419	FALSE
ENSG00000264596.1	NA	ENSG00000264596	12.4369	0.781367	-0.355927	0.188513	-1.88808	0.0590157	0.716204	0.74951	FALSE
ENSG00000272070.2	NA	ENSG00000272070	133.538	0.849905	-0.234627	0.124243	-1.88844	0.0589663	0.716204	0.74951	FALSE
ENSG00000273674.6	NA	ENSG00000273674	24.8385	0.777633	-0.362838	0.192087	-1.88893	0.0589014	0.716204	0.725419	FALSE
ENSG00000276070.5	HGNC:24066	CCL4L2	37.4539	0.68972	-0.535917	0.284024	-1.88687	0.059178	0.716204	0.74951	FALSE
ENSG00000284606.1	NA	ENSG00000284606	352.689	1.12378	0.168357	0.0887114	1.8978	0.0577223	0.716204	0.725419	FALSE
ENSG00000285184.4	NA	ENSG00000285184	183.087	0.871127	-0.199045	0.105053	-1.89472	0.0581301	0.716204	0.725419	FALSE
ENSG00000285294.1	HGNC:44989	LINC00842	35.8019	1.23645	0.306205	0.162386	1.88566	0.0593411	0.716204	0.725419	FALSE
ENSG00000286156.2	HGNC:55088	BMS1P23	1920.13	1.07416	0.103203	0.0546981	1.88678	0.0591904	0.716204	0.772669	FALSE
ENSG00000287750.2	NA	ENSG00000287750	34.7051	1.20383	0.267632	0.14185	1.88672	0.0591973	0.716204	0.725419	FALSE
ENSG00000288953.1	NA	ENSG00000288953	28.9322	1.14502	0.195375	0.103073	1.8955	0.0580256	0.716204	0.725419	FALSE
ENSG00000133104.14	HGNC:18514	SPART	4014.08	0.960679	-0.0578743	0.0307057	-1.8848	0.0594562	0.716901	0.725463	FALSE
ENSG00000264666.2	NA	ENSG00000264666	17.3175	0.770744	-0.375676	0.199339	-1.88461	0.0594828	0.716901	0.74951	FALSE
ENSG00000113889.14	HGNC:6383	KNG1	48.1169	0.753819	-0.40771	0.216499	-1.8832	0.0596736	0.717044	0.727911	FALSE
ENSG00000120896.14	HGNC:30907	SORBS3	243.298	0.889774	-0.16849	0.0894376	-1.88388	0.0595809	0.717044	0.725549	FALSE
ENSG00000134014.17	HGNC:20696	ELP3	1339.5	0.957268	-0.0630048	0.0334519	-1.88344	0.0596401	0.717044	0.788131	FALSE
ENSG00000168758.11	HGNC:10731	SEMA4C	695.12	1.08095	0.112299	0.0596376	1.88302	0.0596974	0.717044	0.62441	FALSE
ENSG00000179241.13	HGNC:27046	LDLRAD3	336.893	0.905517	-0.143187	0.0760108	-1.88377	0.0595963	0.717044	0.727911	FALSE
ENSG00000289067.1	NA	ENSG00000289067	44.1973	1.14901	0.200397	0.106363	1.88409	0.0595529	0.717044	0.725549	FALSE
ENSG00000105865.11	HGNC:21517	DUS4L	332.458	0.941358	-0.0871852	0.0463177	-1.88233	0.0597915	0.71724	0.725858	FALSE
ENSG00000173209.23	HGNC:20437	AHSA2P	1882.47	0.931247	-0.102765	0.0545865	-1.88261	0.0597538	0.71724	0.725858	FALSE
ENSG00000261079.1	NA	ENSG00000261079	42.5951	1.21763	0.284081	0.150934	1.88215	0.0598151	0.71724	0.725858	FALSE
ENSG00000128591.16	HGNC:3756	FLNC	325.687	1.10288	0.141274	0.0751052	1.88102	0.0599691	0.717278	0.72606	FALSE
ENSG00000150667.8	HGNC:21674	FSIP1	626.767	0.926324	-0.110411	0.0586999	-1.88093	0.0599809	0.717278	0.624493	FALSE
ENSG00000168679.18	HGNC:10925	SLC16A4	158.256	0.911825	-0.133171	0.070781	-1.88145	0.0599106	0.717278	0.725858	FALSE
ENSG00000177688.7	HGNC:21181	SUMO4	42.0406	0.876011	-0.19098	0.101562	-1.88043	0.0600498	0.717278	0.749612	FALSE
ENSG00000185274.12	HGNC:16347	GALNT17	3233.05	1.03782	0.0535569	0.0284686	1.88126	0.0599362	0.717278	0.774	FALSE
ENSG00000227124.11	HGNC:29448	ZNF717	1025.6	0.959441	-0.0597335	0.0317649	-1.88049	0.0600418	0.717278	0.617697	FALSE
ENSG00000254081.2	HGNC:27839	LINC01299	73.3861	1.24431	0.315345	0.167702	1.88039	0.0600548	0.717278	0.726578	FALSE
ENSG00000130997.16	HGNC:18870	POLN	279.719	1.081	0.112362	0.0597809	1.87956	0.0601687	0.71783	0.725419	FALSE
ENSG00000168283.14	HGNC:1066	BMI1	3828.52	1.06521	0.0911379	0.0484834	1.87977	0.0601389	0.71783	0.788519	FALSE
ENSG00000107984.10	HGNC:2891	DKK1	126.635	0.82443	-0.27853	0.148362	-1.87737	0.060468	0.717982	0.728955	FALSE
ENSG00000117620.15	HGNC:11023	SLC35A3	1560.11	1.05739	0.0805012	0.042865	1.87802	0.0603789	0.717982	0.669171	FALSE
ENSG00000130726.12	HGNC:16384	TRIM28	1330.15	0.93125	-0.10276	0.054747	-1.877	0.0605178	0.717982	0.669171	FALSE
ENSG00000132780.17	HGNC:7644	NASP	2088.44	0.934059	-0.0984144	0.052439	-1.87674	0.0605535	0.717982	0.726652	FALSE
ENSG00000163082.10	HGNC:19953	SGPP2	978.392	0.93827	-0.0919245	0.0489659	-1.87732	0.0604745	0.717982	0.726652	FALSE
ENSG00000163885.12	HGNC:26842	CFAP100	18.0371	1.34791	0.430723	0.229471	1.87702	0.060515	0.717982	0.726652	FALSE
ENSG00000164442.10	HGNC:1987	CITED2	1582.65	1.09128	0.126021	0.0671413	1.87695	0.0605251	0.717982	0.788519	FALSE
ENSG00000166619.15	HGNC:1055	BLCAP	3222.68	1.04228	0.0597429	0.0317952	1.87899	0.060246	0.717982	0.726652	FALSE
ENSG00000197102.14	HGNC:2961	DYNC1H1	75802.7	0.95437	-0.06738	0.0358806	-1.8779	0.0603951	0.717982	0.726652	FALSE
ENSG00000279894.1	NA	ENSG00000279894	67.6006	0.897343	-0.156268	0.0832581	-1.87691	0.0605307	0.717982	0.750483	FALSE
ENSG00000286438.1	NA	ENSG00000286438	33.4511	0.67902	-0.558474	0.297533	-1.87702	0.0605158	0.717982	0.726652	FALSE
ENSG00000140525.20	HGNC:25568	FANCI	341.797	0.914075	-0.129616	0.0690859	-1.87615	0.0606342	0.7185	0.726652	FALSE
ENSG00000178685.14	HGNC:25895	PARP10	102.058	1.14869	0.199987	0.106607	1.87593	0.0606649	0.7185	0.750864	FALSE
ENSG00000160049.12	HGNC:2772	DFFA	1177.55	0.949362	-0.07497	0.0399713	-1.8756	0.0607108	0.718642	0.726828	FALSE
ENSG00000182220.15	HGNC:18305	ATP6AP2	11543	1.02135	0.0304835	0.0162559	1.87523	0.0607616	0.718843	0.789121	FALSE
ENSG00000054179.12	HGNC:3364	ENTPD2	68.7597	1.19644	0.258749	0.139447	1.85554	0.0635189	0.719837	0.728716	FALSE
ENSG00000065320.9	HGNC:8029	NTN1	89.5698	1.10564	0.144885	0.0776828	1.86509	0.0621692	0.719837	0.727911	FALSE
ENSG00000069493.15	HGNC:14351	CLEC2D	131.228	0.861129	-0.215699	0.115851	-1.86187	0.0626218	0.719837	0.732078	FALSE
ENSG00000072954.7	HGNC:28462	TMEM38A	976.725	0.924273	-0.113609	0.0608764	-1.86622	0.062011	0.719837	0.727911	FALSE
ENSG00000079616.14	HGNC:6391	KIF22	371.134	0.933757	-0.098881	0.0528133	-1.87228	0.0611685	0.719837	0.726899	FALSE
ENSG00000079819.19	HGNC:3379	EPB41L2	8644.1	0.945488	-0.0808697	0.0437274	-1.84941	0.0643991	0.719837	0.781255	FALSE
ENSG00000100211.12	HGNC:1307	CBY1	198.317	1.06943	0.0968486	0.052507	1.84449	0.0651122	0.719837	0.729359	FALSE
ENSG00000100221.11	HGNC:28953	JOSD1	2148.92	1.06746	0.0941784	0.0508863	1.85076	0.0642038	0.719837	0.798178	FALSE
ENSG00000101040.20	HGNC:9397	ZMYND8	2751.39	0.924786	-0.112809	0.0611516	-1.84474	0.0650755	0.719837	0.781255	FALSE
ENSG00000101224.18	HGNC:1726	CDC25B	935.425	0.951283	-0.0720529	0.0390733	-1.84404	0.0651767	0.719837	0.636612	FALSE
ENSG00000101463.6	HGNC:15885	SYNDIG1	679.253	0.957119	-0.0632302	0.0337341	-1.87437	0.0608799	0.719837	0.726828	FALSE
ENSG00000105122.13	HGNC:26129	RASAL3	25.1541	0.809923	-0.304144	0.164085	-1.85357	0.0638003	0.719837	0.728955	FALSE
ENSG00000105373.19	HGNC:4333	NOP53	273.392	0.933326	-0.0995465	0.0534923	-1.86095	0.0627514	0.719837	0.727911	FALSE
ENSG00000105675.9	HGNC:819	ATP4A	15.9387	0.763289	-0.389698	0.208881	-1.86565	0.0620908	0.719837	0.755004	FALSE
ENSG00000105711.14	HGNC:10586	SCN1B	1223	0.916487	-0.125814	0.0679577	-1.85136	0.0641178	0.719837	0.729359	FALSE
ENSG00000106355.10	HGNC:17162	LSM5	579.593	1.06904	0.0963206	0.0515628	1.86802	0.0617588	0.719837	0.727911	FALSE
ENSG00000111799.22	HGNC:2188	COL12A1	1720.66	1.07839	0.108876	0.058606	1.85776	0.0632038	0.719837	0.727911	FALSE
ENSG00000112706.12	HGNC:6055	IMPG1	78.9377	0.843594	-0.24538	0.131264	-1.86936	0.0615724	0.719837	0.754178	FALSE
ENSG00000114115.10	HGNC:9919	RBP1	147.503	1.11788	0.160768	0.0862416	1.86416	0.0622989	0.719837	0.75523	FALSE
ENSG00000114383.10	HGNC:17034	TUSC2	912.569	1.06019	0.0843186	0.0454084	1.85689	0.0633264	0.719837	0.727911	FALSE
ENSG00000116678.20	HGNC:6554	LEPR	1075.46	0.931664	-0.102118	0.0549971	-1.85679	0.0633405	0.719837	0.727911	FALSE
ENSG00000116745.7	HGNC:10294	RPE65	35.8986	0.789254	-0.341438	0.183492	-1.86078	0.062775	0.719837	0.727911	FALSE
ENSG00000119778.15	HGNC:29230	ATAD2B	1372.61	1.07518	0.104577	0.0566346	1.84652	0.0648167	0.719837	0.799106	FALSE
ENSG00000120519.16	HGNC:23088	SLC10A7	364.85	0.932266	-0.101186	0.0542205	-1.8662	0.0620134	0.719837	0.727911	FALSE
ENSG00000120733.14	HGNC:1337	KDM3B	3812.69	1.03256	0.0462209	0.0250118	1.84796	0.0646075	0.719837	0.798388	FALSE
ENSG00000123500.10	HGNC:2185	COL10A1	64.2244	0.757792	-0.400127	0.214395	-1.86631	0.0619987	0.719837	0.727911	FALSE
ENSG00000123570.4	HGNC:14090	RAB9B	2310.73	1.03534	0.050111	0.0268946	1.86324	0.0624289	0.719837	0.727911	FALSE
ENSG00000124496.13	HGNC:18273	TRERF1	691.735	0.946875	-0.0787541	0.0424381	-1.85574	0.0634902	0.719837	0.669171	FALSE
ENSG00000126351.13	HGNC:11796	THRA	4083.55	1.04456	0.0628933	0.0336285	1.87024	0.0614505	0.719837	0.777054	FALSE
ENSG00000129932.10	HGNC:28662	DOHH	103.179	1.10337	0.141916	0.0765579	1.8537	0.0637815	0.719837	0.728955	FALSE
ENSG00000130772.14	HGNC:25944	MED18	138.529	0.912808	-0.131617	0.0711175	-1.8507	0.0642126	0.719837	0.729359	FALSE
ENSG00000131507.11	HGNC:17592	NDFIP1	24161.3	1.03326	0.0472102	0.0256032	1.84392	0.0651953	0.719837	0.729359	FALSE
ENSG00000133606.11	HGNC:7112	MKRN1	2842.31	1.04488	0.0633369	0.0341887	1.85257	0.063944	0.719837	0.729257	FALSE
ENSG00000135945.10	HGNC:14060	REV1	2197.86	0.960244	-0.0585267	0.0314015	-1.86382	0.0623472	0.719837	0.727911	FALSE
ENSG00000136026.14	HGNC:16991	CKAP4	757.633	1.05399	0.0758606	0.0407258	1.86272	0.0625021	0.719837	0.669171	FALSE
ENSG00000136630.13	HGNC:4978	HLX	16.254	1.40052	0.485966	0.263593	1.84363	0.0652378	0.719837	0.729359	FALSE
ENSG00000137404.15	HGNC:8003	NRM	15.694	0.839428	-0.252521	0.136886	-1.84475	0.0650733	0.719837	0.729359	FALSE
ENSG00000138698.15	HGNC:9859	RAP1GDS1	7050.66	0.965386	-0.0508219	0.0274159	-1.85374	0.0637768	0.719837	0.728955	FALSE
ENSG00000140564.13	HGNC:8568	FURIN	485.006	1.08059	0.111816	0.0598417	1.86853	0.0616888	0.719837	0.669171	FALSE
ENSG00000143149.13	HGNC:412	ALDH9A1	2152.18	1.0616	0.0862338	0.0462968	1.86263	0.0625141	0.719837	0.727911	FALSE
ENSG00000144451.20	HGNC:23225	SPAG16	1943.48	1.04761	0.0670974	0.0360881	1.85927	0.0629892	0.719837	0.727911	FALSE
ENSG00000145990.11	HGNC:21096	GFOD1	6432.81	1.04124	0.0582967	0.0311748	1.86999	0.0614846	0.719837	0.727911	FALSE
ENSG00000146409.12	HGNC:21573	SLC18B1	1429.91	1.07263	0.101155	0.0544685	1.85712	0.0632941	0.719837	0.669171	FALSE
ENSG00000146729.10	HGNC:4179	NIPSNAP2	2955.26	0.961436	-0.0567375	0.030398	-1.86649	0.0619732	0.719837	0.727911	FALSE
ENSG00000150433.10	HGNC:27344	TMEM218	301.381	0.888404	-0.170711	0.0914512	-1.8667	0.0619442	0.719837	0.729359	FALSE
ENSG00000151632.18	HGNC:385	AKR1C2	241.75	1.19202	0.253407	0.13645	1.85714	0.063291	0.719837	0.726578	FALSE
ENSG00000151715.8	HGNC:25194	TMEM45B	27.7358	0.760921	-0.394181	0.213577	-1.84561	0.0649484	0.719837	0.729359	FALSE
ENSG00000152910.19	HGNC:18747	CNTNAP4	5199.9	0.943715	-0.0835773	0.0446523	-1.87173	0.0612433	0.719837	0.790913	FALSE
ENSG00000153113.24	HGNC:1515	CAST	5181.38	0.9509	-0.0726343	0.0388878	-1.86779	0.0617912	0.719837	0.727911	FALSE
ENSG00000154429.11	HGNC:29578	CCSAP	8986.29	1.04947	0.069663	0.0374319	1.86106	0.0627355	0.719837	0.780334	FALSE
ENSG00000159228.13	HGNC:1548	CBR1	1147.24	0.885506	-0.175426	0.0944841	-1.85667	0.0633583	0.719837	0.727911	FALSE
ENSG00000162341.18	HGNC:20820	TPCN2	313.703	1.11062	0.151362	0.0818167	1.85001	0.0643117	0.719837	0.729359	FALSE
ENSG00000162669.16	HGNC:20193	HFM1	421.409	0.877437	-0.188633	0.101982	-1.84966	0.0643632	0.719837	0.669171	FALSE
ENSG00000162817.7	HGNC:25873	C1orf115	3281.58	1.05174	0.072783	0.0389185	1.87014	0.0614646	0.719837	0.727911	FALSE
ENSG00000163617.11	HGNC:29272	CCDC191	325.454	0.906793	-0.141155	0.0755644	-1.86801	0.0617611	0.719837	0.727911	FALSE
ENSG00000163939.18	HGNC:30064	PBRM1	3282.11	0.951844	-0.0712024	0.0382406	-1.86196	0.0626091	0.719837	0.780269	FALSE
ENSG00000164008.17	HGNC:28795	C1orf50	525.481	0.939487	-0.0900546	0.0487616	-1.84683	0.0647712	0.719837	0.729359	FALSE
ENSG00000164488.12	HGNC:21231	DACT2	13.7666	0.817999	-0.289828	0.155844	-1.85974	0.0629226	0.719837	0.727911	FALSE
ENSG00000164649.20	HGNC:30777	CDCA7L	283.758	0.886179	-0.17433	0.0935886	-1.86273	0.0625008	0.719837	0.725419	FALSE
ENSG00000164691.18	HGNC:15669	TAGAP	72.0285	1.23307	0.302258	0.163191	1.85218	0.0640004	0.719837	0.729359	FALSE
ENSG00000165105.10	HGNC:26464	RASEF	40.0814	1.23114	0.299989	0.160707	1.86669	0.0619453	0.719837	0.729359	FALSE
ENSG00000165186.12	HGNC:26392	PTCHD1	1696.47	1.13719	0.185477	0.10056	1.84445	0.0651174	0.719837	0.729359	FALSE
ENSG00000165195.16	HGNC:8957	PIGA	502.355	0.914197	-0.129424	0.0693784	-1.86548	0.0621148	0.719837	0.727911	FALSE
ENSG00000166016.6	HGNC:23842	ABTB2	140.617	0.893629	-0.162252	0.0878969	-1.84593	0.0649017	0.719837	0.729359	FALSE
ENSG00000166821.9	HGNC:8852	PEX11A	472.191	1.06752	0.0942608	0.0503325	1.87276	0.0611013	0.719837	0.726828	FALSE
ENSG00000166979.13	HGNC:13239	EVA1C	224.314	1.09811	0.135019	0.0730557	1.84816	0.0645787	0.719837	0.761286	FALSE
ENSG00000167355.8	HGNC:19599	OR51B5	13.6649	1.44872	0.534783	0.289548	1.84696	0.0647534	0.719837	0.762038	FALSE
ENSG00000167740.10	HGNC:28471	CYB5D2	770.35	1.04045	0.0572036	0.0306091	1.86884	0.061645	0.719837	0.629743	FALSE
ENSG00000168116.14	HGNC:21360	KIAA1586	1352.38	0.933798	-0.0988174	0.0533239	-1.85316	0.0638601	0.719837	0.729031	FALSE
ENSG00000168282.6	HGNC:7045	MGAT2	527.273	1.04553	0.064241	0.0347101	1.85079	0.0641999	0.719837	0.729359	FALSE
ENSG00000169100.14	HGNC:10992	SLC25A6	1488.96	0.948481	-0.0763099	0.0413207	-1.84677	0.06478	0.719837	0.799106	FALSE
ENSG00000172940.13	HGNC:8494	SLC22A13	21.5975	0.801341	-0.319512	0.172696	-1.85014	0.0642936	0.719837	0.729359	FALSE
ENSG00000176208.9	HGNC:25752	ATAD5	235.286	0.919557	-0.120989	0.06517	-1.85652	0.0633801	0.719837	0.727911	FALSE
ENSG00000176658.17	HGNC:7598	MYO1D	1801.51	0.939118	-0.0906221	0.0487596	-1.85855	0.0630909	0.719837	0.727911	FALSE
ENSG00000177096.9	HGNC:27161	PHETA2	20.0623	1.23275	0.301877	0.161422	1.87011	0.0614681	0.719837	0.754178	FALSE
ENSG00000180113.16	HGNC:21339	TDRD6	318.318	0.864439	-0.210165	0.113411	-1.85313	0.0638641	0.719837	0.73302	FALSE
ENSG00000181085.15	HGNC:24667	MAPK15	27.6493	1.2965	0.374621	0.200932	1.86442	0.0622633	0.719837	0.727911	FALSE
ENSG00000181396.13	HGNC:26174	OGFOD3	312.487	1.09037	0.12482	0.067306	1.85452	0.0636649	0.719837	0.73302	FALSE
ENSG00000181929.13	HGNC:9385	PRKAG1	713.069	1.08227	0.114062	0.0616091	1.85138	0.0641147	0.719837	0.729359	FALSE
ENSG00000182054.10	HGNC:5383	IDH2	1742.58	1.04917	0.0692526	0.0372693	1.85817	0.0631453	0.719837	0.727911	FALSE
ENSG00000182324.7	HGNC:6260	KCNJ14	121.565	0.874697	-0.193144	0.104698	-1.84477	0.0650711	0.719837	0.729359	FALSE
ENSG00000185942.13	HGNC:26829	NKAIN3	8600.78	1.10099	0.138797	0.0747249	1.85745	0.0632479	0.719837	0.727911	FALSE
ENSG00000188818.13	HGNC:19158	ZDHHC11	310.419	0.79699	-0.327366	0.175842	-1.86171	0.0626446	0.719837	0.732078	FALSE
ENSG00000189319.14	HGNC:28968	FAM53B	836.737	0.939173	-0.0905369	0.049011	-1.84728	0.0647072	0.719837	0.629743	FALSE
ENSG00000196422.11	HGNC:29089	PPP1R26	594.958	1.08556	0.118442	0.0632726	1.87194	0.0612155	0.719837	0.669171	FALSE
ENSG00000197948.11	HGNC:25463	FCHSD1	125.894	1.11986	0.163317	0.0883318	1.8489	0.064472	0.719837	0.729359	FALSE
ENSG00000198746.13	HGNC:25720	GPATCH3	175.959	1.12139	0.165282	0.088258	1.87272	0.0611073	0.719837	0.726828	FALSE
ENSG00000202363.1	HGNC:10107	SNORA62	8724.09	1.08772	0.121302	0.0654843	1.85238	0.0639706	0.719837	0.797999	FALSE
ENSG00000204099.12	HGNC:21328	NEU4	27.1316	0.835976	-0.258467	0.138145	-1.87098	0.0613475	0.719837	0.727911	FALSE
ENSG00000204347.4	HGNC:33758	BTBD17	11.9373	0.798411	-0.324796	0.174145	-1.86508	0.0621696	0.719837	0.725419	FALSE
ENSG00000218996.1	HGNC:52374	ARL4AP5	26.3373	0.840162	-0.251261	0.134373	-1.86988	0.0615001	0.719837	0.727911	FALSE
ENSG00000219626.9	HGNC:24736	FAM228B	1372.03	0.951589	-0.0715896	0.038393	-1.86465	0.0622301	0.719837	0.669171	FALSE
ENSG00000224593.1	NA	ENSG00000224593	15.5324	0.807995	-0.307581	0.165195	-1.86193	0.0626134	0.719837	0.727911	FALSE
ENSG00000226650.6	HGNC:6322	KIF4B	43.1307	0.871235	-0.198865	0.106622	-1.86514	0.0621611	0.719837	0.755004	FALSE
ENSG00000226762.5	HGNC:54154	LINC02668	88.7492	0.906914	-0.140963	0.0761574	-1.85094	0.0641784	0.719837	0.73302	FALSE
ENSG00000227382.1	HGNC:45099	EIF4A2P2	12.408	1.22327	0.290748	0.156078	1.86284	0.062485	0.719837	0.725419	FALSE
ENSG00000229385.2	HGNC:40165	CTNNA2-AS1	27.3861	1.17269	0.229822	0.124431	1.84698	0.0647497	0.719837	0.729359	FALSE
ENSG00000230606.11	NA	ENSG00000230606	2085.89	1.08602	0.11905	0.0645687	1.84376	0.0652174	0.719837	0.781255	FALSE
ENSG00000231160.11	HGNC:25796	KLF3-AS1	303.058	0.916791	-0.125336	0.067901	-1.84586	0.0649121	0.719837	0.729359	FALSE
ENSG00000237268.3	NA	ENSG00000237268	37.5791	1.5848	0.664301	0.357414	1.85863	0.0630793	0.719837	0.757391	FALSE
ENSG00000242861.1	NA	ENSG00000242861	13.1575	1.28121	0.357503	0.192767	1.85458	0.063656	0.719837	0.728955	FALSE
ENSG00000243289.2	HGNC:23499	AGAP13P	60.0027	0.781267	-0.356113	0.191848	-1.85623	0.0634211	0.719837	0.727988	FALSE
ENSG00000254712.1	NA	ENSG00000254712	11.9629	0.793516	-0.333669	0.178379	-1.87056	0.0614061	0.719837	0.725419	FALSE
ENSG00000254713.2	HGNC:48802	HNRNPA1P72	13.6573	1.26621	0.340521	0.182647	1.86437	0.0622698	0.719837	0.75523	FALSE
ENSG00000257818.1	HGNC:51614	C1GALT1P1	45.6957	0.855047	-0.225924	0.122205	-1.84874	0.0644961	0.719837	0.761286	FALSE
ENSG00000259330.3	HGNC:35165	INAFM2	1500.8	1.04921	0.0693017	0.037565	1.84485	0.0650598	0.719837	0.672883	FALSE
ENSG00000261292.2	NA	ENSG00000261292	113.877	1.91098	0.934315	0.505563	1.84807	0.0645923	0.719837	0.761286	FALSE
ENSG00000262655.4	HGNC:11252	SPON1	2547.12	1.08689	0.120203	0.0647737	1.85573	0.0634921	0.719837	0.796537	FALSE
ENSG00000264324.1	NA	ENSG00000264324	27.5109	1.29703	0.375215	0.202777	1.85038	0.0642585	0.719837	0.729359	FALSE
ENSG00000267745.1	NA	ENSG00000267745	12.8914	1.30781	0.387154	0.210009	1.84351	0.0652547	0.719837	0.729359	FALSE
ENSG00000270863.1	HGNC:49852	DDX55P1	43.2388	0.858291	-0.220461	0.118983	-1.85287	0.0639004	0.719837	0.759262	FALSE
ENSG00000272842.1	NA	ENSG00000272842	34.5468	0.833227	-0.263219	0.141505	-1.86013	0.0628668	0.719837	0.727911	FALSE
ENSG00000273604.2	HGNC:34493	EPOP	198.18	1.10164	0.139646	0.0746939	1.86958	0.0615419	0.719837	0.727911	FALSE
ENSG00000273820.2	HGNC:13486	USP27X	499.03	1.0592	0.0829691	0.0443989	1.86872	0.0616621	0.719837	0.727911	FALSE
ENSG00000274944.4	NA	ENSG00000274944	27.2114	0.585729	-0.771695	0.418166	-1.84543	0.0649753	0.719837	0.729359	FALSE
ENSG00000275558.1	HGNC:45899	RN7SKP175	34.2461	1.14957	0.201098	0.108205	1.85849	0.063099	0.719837	0.732659	FALSE
ENSG00000278156.2	HGNC:43684	TSC22D1-AS1	191.014	0.919708	-0.120752	0.0651828	-1.85251	0.063952	0.719837	0.73302	FALSE
ENSG00000279620.1	NA	ENSG00000279620	32.1756	0.869599	-0.201578	0.107969	-1.86699	0.0619034	0.719837	0.754178	FALSE
ENSG00000280604.1	NA	ENSG00000280604	18.6341	1.23175	0.300713	0.161544	1.86149	0.0626752	0.719837	0.727911	FALSE
ENSG00000282864.1	NA	ENSG00000282864	18.0051	1.21647	0.282699	0.152433	1.85458	0.0636563	0.719837	0.758636	FALSE
ENSG00000282989.1	HGNC:31705	PDCL3P2	18.8944	0.830632	-0.267718	0.144858	-1.84814	0.0645826	0.719837	0.729359	FALSE
ENSG00000285652.1	NA	ENSG00000285652	23.2149	0.819422	-0.287321	0.154677	-1.85756	0.0632319	0.719837	0.727911	FALSE
ENSG00000286044.1	NA	ENSG00000286044	51.4891	0.857689	-0.221473	0.119726	-1.84984	0.0643373	0.719837	0.761286	FALSE
ENSG00000286473.1	NA	ENSG00000286473	290.098	1.35702	0.440441	0.236434	1.86285	0.0624831	0.719837	0.727911	FALSE
ENSG00000286662.2	NA	ENSG00000286662	195.231	0.885484	-0.175461	0.0943893	-1.85891	0.0630398	0.719837	0.727911	FALSE
ENSG00000286757.3	NA	ENSG00000286757	316.139	1.14678	0.197585	0.106592	1.85366	0.0637881	0.719837	0.728955	FALSE
ENSG00000286954.1	NA	ENSG00000286954	105.656	1.13384	0.18122	0.0974029	1.86052	0.0628123	0.719837	0.727911	FALSE
ENSG00000286970.1	NA	ENSG00000286970	25.3066	0.830596	-0.267781	0.144201	-1.857	0.0633112	0.719837	0.740619	FALSE
ENSG00000288577.1	NA	ENSG00000288577	28.524	1.18817	0.248741	0.134146	1.85426	0.0637023	0.719837	0.742163	FALSE
ENSG00000289135.1	NA	ENSG00000289135	44.6054	0.870493	-0.200096	0.107678	-1.85827	0.0631303	0.719837	0.757391	FALSE
ENSG00000065183.16	HGNC:12755	WDR3	1573.25	0.917604	-0.124056	0.0673306	-1.84249	0.0654032	0.719916	0.799163	FALSE
ENSG00000108691.10	HGNC:10618	CCL2	78.6935	1.37017	0.454353	0.246587	1.84257	0.0653922	0.719916	0.729359	FALSE
ENSG00000166035.11	HGNC:6619	LIPC	41.6321	0.867132	-0.205676	0.111612	-1.84277	0.0653628	0.719916	0.729359	FALSE
ENSG00000179941.9	HGNC:26291	BBS10	1096.68	0.960714	-0.0578206	0.0313898	-1.84202	0.0654724	0.719916	0.729359	FALSE
ENSG00000204392.11	HGNC:13940	LSM2	183.87	0.938908	-0.0909443	0.0493493	-1.84287	0.0653481	0.719916	0.763429	FALSE
ENSG00000254911.3	HGNC:32566	SCARNA9	843.676	1.08641	0.119565	0.0649161	1.84183	0.0654993	0.719916	0.729359	FALSE
ENSG00000280385.1	NA	ENSG00000280385	103.221	1.11697	0.15959	0.08663	1.8422	0.0654457	0.719916	0.729359	FALSE
ENSG00000289183.1	NA	ENSG00000289183	38.2834	1.21147	0.276755	0.150296	1.8414	0.0655634	0.720247	0.729689	FALSE
ENSG00000105127.10	HGNC:378	AKAP8	696.818	1.06894	0.0961838	0.0522611	1.84045	0.0657028	0.721032	0.636612	FALSE
ENSG00000125869.10	HGNC:16097	LAMP5	993.805	0.919716	-0.12074	0.0656025	-1.84048	0.0656985	0.721032	0.73081	FALSE
ENSG00000023839.12	HGNC:53	ABCC2	34.8767	0.75495	-0.405547	0.221568	-1.83035	0.0671969	0.721094	0.73302	FALSE
ENSG00000063180.9	HGNC:1370	CA11	2821.19	1.05326	0.0748679	0.0411229	1.82059	0.0686692	0.721094	0.73302	FALSE
ENSG00000070269.14	HGNC:20185	TMEM260	1506.26	0.955173	-0.0661663	0.0366221	-1.80673	0.0708038	0.721094	0.734116	FALSE
ENSG00000071189.21	HGNC:21335	SNX13	5757.23	1.03156	0.0448316	0.0248227	1.80607	0.0709067	0.721094	0.786981	FALSE
ENSG00000072121.17	HGNC:20761	ZFYVE26	1672.6	1.09731	0.133976	0.0728415	1.83928	0.0658735	0.721094	0.731606	FALSE
ENSG00000076043.11	HGNC:17851	REXO2	449.984	1.0547	0.0768295	0.0421287	1.82369	0.0681996	0.721094	0.720902	FALSE
ENSG00000079134.13	HGNC:19070	THOC1	1432.58	0.959605	-0.0594869	0.0324791	-1.83154	0.0670195	0.721094	0.678534	FALSE
ENSG00000082074.19	HGNC:4036	FYB1	240.468	0.854	-0.227691	0.125609	-1.8127	0.0698787	0.721094	0.732595	FALSE
ENSG00000085662.14	HGNC:381	AKR1B1	1491.5	0.946378	-0.0795113	0.0437649	-1.81678	0.0692504	0.721094	0.73302	FALSE
ENSG00000085832.17	HGNC:3419	EPS15	15917.2	1.03656	0.0518045	0.0281713	1.83891	0.0659283	0.721094	0.731832	FALSE
ENSG00000087087.20	HGNC:24101	SRRT	574.578	0.891829	-0.16516	0.0912019	-1.81093	0.0701513	0.721094	0.733782	FALSE
ENSG00000087510.7	HGNC:11744	TFAP2C	34.3523	1.2301	0.29878	0.162645	1.83701	0.0662088	0.721094	0.765505	FALSE
ENSG00000097021.20	HGNC:24157	ACOT7	1461.06	0.94344	-0.0839968	0.0465015	-1.80632	0.0708678	0.721094	0.807869	FALSE
ENSG00000100285.10	HGNC:7737	NEFH	1335.75	0.888171	-0.171091	0.0940294	-1.81955	0.0688281	0.721094	0.80596	FALSE
ENSG00000101204.18	HGNC:1958	CHRNA4	414.408	1.15349	0.206008	0.11333	1.81778	0.0690982	0.721094	0.723219	FALSE
ENSG00000101384.12	HGNC:6188	JAG1	1635.62	0.940235	-0.0889063	0.0486451	-1.82765	0.0676021	0.721094	0.73302	FALSE
ENSG00000101447.15	HGNC:16122	FAM83D	79.2422	0.862118	-0.214042	0.116578	-1.83605	0.0663505	0.721094	0.732595	FALSE
ENSG00000103995.14	HGNC:29298	CEP152	326.46	0.902159	-0.148547	0.0813077	-1.82697	0.0677046	0.721094	0.729359	FALSE
ENSG00000105650.22	HGNC:8782	PDE4C	116.856	0.837478	-0.255877	0.141473	-1.80866	0.070504	0.721094	0.733981	FALSE
ENSG00000107242.20	HGNC:8995	PIP5K1B	1330.31	0.931365	-0.102582	0.0561813	-1.82591	0.0678636	0.721094	0.804499	FALSE
ENSG00000109610.6	HGNC:11181	SOD3	31.8214	1.21484	0.280764	0.154684	1.81508	0.0695114	0.721094	0.77015	FALSE
ENSG00000111832.13	HGNC:20993	RWDD1	2303.75	0.962577	-0.0550266	0.0304294	-1.80834	0.0705537	0.721094	0.733981	FALSE
ENSG00000112182.16	HGNC:14078	BACH2	528.466	1.09739	0.134076	0.0735934	1.82185	0.0684776	0.721094	0.678534	FALSE
ENSG00000114030.13	HGNC:6394	KPNA1	5178.6	0.95771	-0.0623396	0.034478	-1.8081	0.0705915	0.721094	0.733981	FALSE
ENSG00000115233.12	HGNC:16889	PSMD14	3269.33	0.968473	-0.0462158	0.0252491	-1.83039	0.0671909	0.721094	0.783712	FALSE
ENSG00000115421.13	HGNC:14982	PAPOLG	2167.05	0.954195	-0.0676434	0.0372181	-1.81749	0.0691426	0.721094	0.73302	FALSE
ENSG00000115738.10	HGNC:5361	ID2	3844.34	0.91749	-0.124235	0.0677114	-1.83478	0.0665385	0.721094	0.732659	FALSE
ENSG00000117174.11	HGNC:26089	ZNHIT6	1437.01	0.966148	-0.0496836	0.027015	-1.83911	0.0658989	0.721094	0.676151	FALSE
ENSG00000117676.14	HGNC:10430	RPS6KA1	281.613	0.919958	-0.12036	0.0666332	-1.80631	0.0708696	0.721094	0.734116	FALSE
ENSG00000118939.18	HGNC:12515	UCHL3	830.686	1.05397	0.0758288	0.0414197	1.83074	0.067139	0.721094	0.638807	FALSE
ENSG00000119139.21	HGNC:11828	TJP2	2383.62	1.08098	0.11234	0.0617173	1.82023	0.068724	0.721094	0.73302	FALSE
ENSG00000119782.14	HGNC:3712	FKBP1B	449.998	1.05944	0.0832986	0.045881	1.81554	0.0694415	0.721094	0.682099	FALSE
ENSG00000119917.15	HGNC:5411	IFIT3	668.653	1.14649	0.197228	0.10762	1.83264	0.0668562	0.721094	0.637776	FALSE
ENSG00000119969.15	HGNC:4861	HELLS	249.889	0.869261	-0.202139	0.111258	-1.81685	0.0692406	0.721094	0.73547	FALSE
ENSG00000122085.17	HGNC:28785	MTERF4	961.988	0.935785	-0.0957511	0.0522757	-1.83166	0.0670026	0.721094	0.73302	FALSE
ENSG00000122735.16	HGNC:2954	DNAI1	39.1228	1.16356	0.218549	0.120786	1.80939	0.0703911	0.721094	0.733782	FALSE
ENSG00000125740.14	HGNC:3797	FOSB	329.149	0.74384	-0.426937	0.233315	-1.82987	0.0672696	0.721094	0.73302	FALSE
ENSG00000126070.20	HGNC:18421	AGO3	4119.3	0.946131	-0.0798876	0.0439626	-1.81717	0.0691905	0.721094	0.73302	FALSE
ENSG00000126950.8	HGNC:25864	TMEM35A	1707.07	0.947565	-0.0777034	0.0423066	-1.83667	0.0662582	0.721094	0.732465	FALSE
ENSG00000127481.15	HGNC:30313	UBR4	16451.1	0.96462	-0.0519676	0.0285677	-1.81911	0.0688953	0.721094	0.784996	FALSE
ENSG00000127663.15	HGNC:29136	KDM4B	725.828	1.06194	0.0867009	0.0477906	1.81418	0.0696495	0.721094	0.73302	FALSE
ENSG00000127993.16	HGNC:21785	RBM48	1386.46	1.0696	0.0970665	0.0535106	1.81397	0.0696824	0.721094	0.73302	FALSE
ENSG00000128512.24	HGNC:19192	DOCK4	11578.9	0.953892	-0.068102	0.0376081	-1.81083	0.0701666	0.721094	0.807869	FALSE
ENSG00000128596.17	HGNC:22225	CCDC136	2132.02	1.04338	0.0612648	0.0333974	1.83442	0.0665917	0.721094	0.783641	FALSE
ENSG00000128805.15	HGNC:30320	ARHGAP22	236.476	0.902663	-0.147741	0.0810352	-1.82317	0.0682778	0.721094	0.73302	FALSE
ENSG00000130811.12	HGNC:3274	EIF3G	681.26	0.95631	-0.0644496	0.0356293	-1.80889	0.0704674	0.721094	0.683674	FALSE
ENSG00000132581.10	HGNC:10675	SDF2	551.636	1.0429	0.0606071	0.0334801	1.81024	0.0702581	0.721094	0.733782	FALSE
ENSG00000133818.14	HGNC:17271	RRAS2	378.5	1.07045	0.0982209	0.054294	1.80906	0.0704423	0.721094	0.683674	FALSE
ENSG00000133985.3	HGNC:20267	TTC9	1765.4	1.03466	0.0491562	0.0269174	1.82619	0.0678218	0.721094	0.680878	FALSE
ENSG00000134121.10	HGNC:1939	CHL1	31683.3	0.953599	-0.0685451	0.0378378	-1.81155	0.0700555	0.721094	0.733782	FALSE
ENSG00000135245.10	HGNC:28859	HILPDA	174.191	0.839878	-0.251749	0.137341	-1.83301	0.0668004	0.721094	0.765505	FALSE
ENSG00000135378.4	HGNC:30799	PRRG4	33.2992	1.19016	0.251155	0.137954	1.82057	0.0686718	0.721094	0.73547	FALSE
ENSG00000135577.5	HGNC:7843	NMBR	31.1866	0.837027	-0.256654	0.140265	-1.82978	0.0672827	0.721094	0.73302	FALSE
ENSG00000135778.12	HGNC:28204	NTPCR	2339.6	0.948361	-0.0764915	0.0421832	-1.81331	0.0697833	0.721094	0.786558	FALSE
ENSG00000135972.9	HGNC:14501	MRPS9	748.398	0.957205	-0.0630996	0.0343339	-1.83782	0.0660884	0.721094	0.732078	FALSE
ENSG00000136883.16	HGNC:21495	KIF12	30.7215	1.24596	0.317258	0.174306	1.82012	0.0687413	0.721094	0.73302	FALSE
ENSG00000137936.18	HGNC:973	BCAR3	443.574	1.09807	0.134971	0.0734318	1.83805	0.0660554	0.721094	0.71818	FALSE
ENSG00000138138.14	HGNC:25903	ATAD1	5790.97	0.964798	-0.0517008	0.0284031	-1.82025	0.0687207	0.721094	0.73302	FALSE
ENSG00000139187.10	HGNC:6380	KLRG1	125.057	0.882879	-0.179713	0.0992292	-1.81109	0.0701268	0.721094	0.733782	FALSE
ENSG00000140479.18	HGNC:8569	PCSK6	1475.86	0.922272	-0.116736	0.0636267	-1.8347	0.0665501	0.721094	0.803364	FALSE
ENSG00000141543.12	HGNC:18683	EIF4A3	826.803	0.939678	-0.0897615	0.0495789	-1.81048	0.0702214	0.721094	0.733782	FALSE
ENSG00000143333.7	HGNC:9997	RGS16	122.794	0.851935	-0.231185	0.127605	-1.81172	0.0700302	0.721094	0.73547	FALSE
ENSG00000144619.15	HGNC:2174	CNTN4	3097.97	0.948257	-0.0766496	0.041694	-1.83839	0.0660055	0.721094	0.800578	FALSE
ENSG00000145604.17	HGNC:10901	SKP2	1390.69	1.05203	0.0731824	0.0403138	1.81532	0.0694748	0.721094	0.73302	FALSE
ENSG00000148218.16	HGNC:395	ALAD	1390.66	1.0415	0.0586622	0.0322505	1.81895	0.0689185	0.721094	0.73302	FALSE
ENSG00000149547.15	HGNC:13276	EI24	2152.06	1.04582	0.064628	0.0354053	1.82538	0.067944	0.721094	0.783712	FALSE
ENSG00000151135.10	HGNC:28281	TMEM263	1082.32	1.05645	0.0792269	0.0436165	1.81644	0.0693023	0.721094	0.73302	FALSE
ENSG00000152977.10	HGNC:12872	ZIC1	450.004	1.17913	0.237728	0.130917	1.81587	0.0693907	0.721094	0.723929	FALSE
ENSG00000153774.9	HGNC:1873	CFDP1	510.484	0.932461	-0.100885	0.0551879	-1.82802	0.0675469	0.721094	0.73302	FALSE
ENSG00000154222.15	HGNC:29386	CC2D1B	544.256	0.910015	-0.136037	0.0752856	-1.80695	0.0707705	0.721094	0.734116	FALSE
ENSG00000156968.9	HGNC:26827	MPV17L	487.335	1.14274	0.192492	0.106089	1.81444	0.0696098	0.721094	0.73302	FALSE
ENSG00000158560.14	HGNC:2963	DYNC1I1	8202.65	0.964886	-0.051569	0.0282167	-1.82761	0.0676087	0.721094	0.73302	FALSE
ENSG00000159579.14	HGNC:29420	RSPRY1	1511.09	0.955515	-0.0656495	0.0360261	-1.82227	0.0684134	0.721094	0.80482	FALSE
ENSG00000163322.14	HGNC:25829	ABRAXAS1	204.909	1.09344	0.128875	0.0708966	1.81779	0.0690965	0.721094	0.73302	FALSE
ENSG00000163956.13	HGNC:6701	LRPAP1	3623.14	1.0815	0.113036	0.0616316	1.83405	0.0666463	0.721094	0.803364	FALSE
ENSG00000164050.13	HGNC:9103	PLXNB1	3251.66	0.912839	-0.131568	0.072782	-1.8077	0.0706525	0.721094	0.733983	FALSE
ENSG00000164344.16	HGNC:6371	KLKB1	99.7252	0.845947	-0.241361	0.131851	-1.83057	0.0671653	0.721094	0.76612	FALSE
ENSG00000165733.8	HGNC:23505	BMS1	1865.47	0.950632	-0.0730407	0.040351	-1.81013	0.0702749	0.721094	0.733782	FALSE
ENSG00000166407.14	HGNC:6641	LMO1	33.5468	0.836103	-0.258248	0.141595	-1.82385	0.0681744	0.721094	0.768146	FALSE
ENSG00000166444.19	HGNC:11350	DENND2B	579.13	1.08512	0.117854	0.064761	1.81982	0.0687857	0.721094	0.73302	FALSE
ENSG00000167325.15	HGNC:10451	RRM1	1350.27	0.934793	-0.0972819	0.0534097	-1.82143	0.0685418	0.721094	0.73302	FALSE
ENSG00000167614.14	HGNC:13476	TTYH1	4117.4	1.0693	0.0966701	0.0529152	1.82689	0.067717	0.721094	0.73302	FALSE
ENSG00000170370.12	HGNC:3341	EMX2	282.045	1.10037	0.137988	0.0760874	1.81354	0.0697482	0.721094	0.732465	FALSE
ENSG00000170802.17	HGNC:5281	FOXN2	1984.23	0.943091	-0.0845311	0.0465785	-1.81481	0.0695535	0.721094	0.73302	FALSE
ENSG00000171552.14	HGNC:992	BCL2L1	1582.78	1.03875	0.0548494	0.0303477	1.80737	0.0707047	0.721094	0.734116	FALSE
ENSG00000171873.8	HGNC:280	ADRA1D	50.8701	1.18198	0.24121	0.132823	1.81602	0.0693667	0.721094	0.73302	FALSE
ENSG00000172009.15	HGNC:11793	THOP1	1098	0.960472	-0.0581848	0.032058	-1.81498	0.0695265	0.721094	0.73302	FALSE
ENSG00000175087.10	HGNC:18981	PDIK1L	1186.85	1.03598	0.0509989	0.0280014	1.8213	0.068561	0.721094	0.636612	FALSE
ENSG00000177303.10	HGNC:18200	CASKIN2	376.673	1.08105	0.112428	0.0613912	1.83133	0.0670509	0.721094	0.73302	FALSE
ENSG00000178082.6	HGNC:21736	TWF1P1	78.205	1.19204	0.253428	0.137944	1.83718	0.0661836	0.721094	0.765505	FALSE
ENSG00000178440.8	HGNC:45009	TIMM23B-AGAP6	183.892	0.889779	-0.168481	0.0923375	-1.82462	0.0680583	0.721094	0.73302	FALSE
ENSG00000179403.12	HGNC:30910	VWA1	213.507	1.11031	0.150959	0.0825184	1.82939	0.0673406	0.721094	0.73302	FALSE
ENSG00000179673.5	HGNC:32422	RPRML	76.1788	0.888859	-0.169973	0.0940211	-1.80782	0.0706349	0.721094	0.771299	FALSE
ENSG00000180233.11	HGNC:22316	ZNRF2	764.96	1.04978	0.070089	0.0387545	1.80854	0.0705229	0.721094	0.652229	FALSE
ENSG00000180332.7	HGNC:23227	KCTD4	493.051	1.1099	0.150426	0.0827753	1.81728	0.0691744	0.721094	0.73302	FALSE
ENSG00000180481.11	HGNC:28592	GLIPR1L2	161.817	0.818011	-0.289809	0.160001	-1.81129	0.0700958	0.721094	0.771299	FALSE
ENSG00000181938.14	HGNC:25851	GINS3	94.1313	0.886485	-0.173833	0.0954581	-1.82103	0.0686016	0.721094	0.768892	FALSE
ENSG00000183579.16	HGNC:18126	ZNRF3	1117.46	1.09226	0.127321	0.0704154	1.80814	0.0705843	0.721094	0.638315	FALSE
ENSG00000184368.16	HGNC:25899	MAP7D2	3048.53	0.959146	-0.0601772	0.0332572	-1.80945	0.070381	0.721094	0.733782	FALSE
ENSG00000184900.16	HGNC:11124	SUMO3	2553.94	1.0431	0.0608793	0.0331803	1.8348	0.0665352	0.721094	0.783641	FALSE
ENSG00000185105.5	HGNC:34548	MYADML2	56.497	0.85793	-0.221068	0.121843	-1.81437	0.0696209	0.721094	0.73302	FALSE
ENSG00000185684.16	HGNC:26602	EP400P1	499.896	1.08093	0.112278	0.0619321	1.81292	0.0698447	0.721094	0.733485	FALSE
ENSG00000185742.7	HGNC:33788	C11orf87	8478.11	1.05245	0.0737536	0.040577	1.81762	0.0691217	0.721094	0.73302	FALSE
ENSG00000186073.14	HGNC:26929	CDIN1	193.282	0.850144	-0.234221	0.129116	-1.81404	0.0696718	0.721094	0.73547	FALSE
ENSG00000186814.14	HGNC:33517	ZSCAN30	932.631	1.05927	0.0830769	0.0458854	1.81053	0.0702132	0.721094	0.637529	FALSE
ENSG00000188629.13	HGNC:12966	ZNF177	391.014	0.90638	-0.141811	0.0775173	-1.82941	0.0673375	0.721094	0.73302	FALSE
ENSG00000196141.14	HGNC:24574	SPATS2L	1695.49	0.955536	-0.0656181	0.0359032	-1.82764	0.0676036	0.721094	0.679571	FALSE
ENSG00000197322.4	HGNC:34412	TMEM132E-DT	156.425	1.11431	0.15615	0.0849631	1.83786	0.0660837	0.721094	0.732078	FALSE
ENSG00000197885.11	HGNC:17899	NKIRAS1	3047.47	0.958481	-0.0611789	0.0337297	-1.8138	0.0697091	0.721094	0.73302	FALSE
ENSG00000198821.11	HGNC:1677	CD247	23.0947	0.846489	-0.240437	0.131693	-1.82575	0.0678886	0.721094	0.74951	FALSE
ENSG00000203772.8	HGNC:16871	SPRN	355.947	1.08073	0.112011	0.0617928	1.8127	0.0698787	0.721094	0.733485	FALSE
ENSG00000203809.7	HGNC:21553	LIN28B-AS1	26.4995	1.22071	0.287718	0.158234	1.81831	0.0690173	0.721094	0.73302	FALSE
ENSG00000203865.12	HGNC:28262	ATP1A1-AS1	178.236	1.12384	0.168442	0.0922665	1.8256	0.0679106	0.721094	0.73302	FALSE
ENSG00000204580.14	HGNC:2730	DDR1	1874.35	1.07093	0.0988614	0.0544387	1.81601	0.0693682	0.721094	0.73302	FALSE
ENSG00000212719.14	HGNC:27904	LINC02693	2691.5	1.10082	0.138574	0.0759384	1.82482	0.0680281	0.721094	0.73302	FALSE
ENSG00000223224.1	HGNC:32732	SNORD71	135.773	1.15159	0.203629	0.110956	1.83523	0.066472	0.721094	0.732659	FALSE
ENSG00000233871.2	HGNC:45109	DLG5-AS1	31.1903	0.814639	-0.295767	0.161609	-1.83014	0.0672295	0.721094	0.76612	FALSE
ENSG00000234031.1	HGNC:36761	RPS3AP44	14.4957	1.23369	0.302976	0.167018	1.81404	0.0696719	0.721094	0.73302	FALSE
ENSG00000234469.4	HGNC:51259	CLDN34	13.2411	0.731125	-0.45181	0.246965	-1.82945	0.0673324	0.721094	0.73302	FALSE
ENSG00000237422.3	NA	ENSG00000237422	35.1826	0.852306	-0.230557	0.126863	-1.81737	0.0691597	0.721094	0.73302	FALSE
ENSG00000241404.7	HGNC:13944	EGFL8	108.146	0.883567	-0.178589	0.0988707	-1.80629	0.0708727	0.721094	0.734116	FALSE
ENSG00000241416.1	HGNC:33365	KRT8P13	34.4052	1.27674	0.35247	0.194052	1.81637	0.0693135	0.721094	0.73302	FALSE
ENSG00000242086.8	HGNC:53807	MUC20-OT1	2038.06	1.17141	0.22824	0.125505	1.81857	0.0689768	0.721094	0.73302	FALSE
ENSG00000243302.3	NA	ENSG00000243302	62.8823	1.1681	0.224158	0.121933	1.83837	0.0660084	0.721094	0.73302	FALSE
ENSG00000244701.1	NA	ENSG00000244701	52.0385	0.887359	-0.172411	0.0944321	-1.82577	0.0678854	0.721094	0.767878	FALSE
ENSG00000247556.6	HGNC:43563	OIP5-AS1	25707.5	1.03843	0.0544097	0.029761	1.82822	0.0675162	0.721094	0.73302	FALSE
ENSG00000248932.7	HGNC:55579	COPB2-DT	870.276	1.0566	0.0794273	0.0434046	1.82993	0.0672606	0.721094	0.73302	FALSE
ENSG00000250305.9	HGNC:26725	TRMT9B	3094.51	1.06037	0.0845631	0.046446	1.82068	0.068656	0.721094	0.73302	FALSE
ENSG00000251400.1	HGNC:878	ALDH7A1P1	68.1122	0.892098	-0.164725	0.090902	-1.81212	0.0699676	0.721094	0.733692	FALSE
ENSG00000251503.8	HGNC:38843	CENPS-CORT	38.4555	1.42995	0.515967	0.282228	1.8282	0.06752	0.721094	0.766425	FALSE
ENSG00000259271.1	HGNC:42363	ANKRD62P1	26.9538	1.24135	0.311915	0.170766	1.82656	0.0677655	0.721094	0.73302	FALSE
ENSG00000259969.1	NA	ENSG00000259969	348.79	1.06604	0.0922592	0.0501895	1.83822	0.0660302	0.721094	0.73302	FALSE
ENSG00000261819.1	NA	ENSG00000261819	49.4441	1.35373	0.436935	0.241891	1.80633	0.0708667	0.721094	0.73547	FALSE
ENSG00000262454.4	HGNC:51945	MIR193BHG	283.657	0.8828	-0.179841	0.0993518	-1.81014	0.0702739	0.721094	0.733782	FALSE
ENSG00000264449.6	NA	ENSG00000264449	31.3549	1.19608	0.258316	0.142939	1.80718	0.0707346	0.721094	0.734116	FALSE
ENSG00000266456.1	NA	ENSG00000266456	44.279	0.729608	-0.454807	0.249892	-1.82001	0.0687573	0.721094	0.73547	FALSE
ENSG00000270647.7	HGNC:11547	TAF15	1154.64	0.928879	-0.106437	0.0581683	-1.82981	0.0672779	0.721094	0.73302	FALSE
ENSG00000274309.1	HGNC:32632	SNORA71E	36.7645	0.875313	-0.192128	0.105935	-1.81364	0.0697335	0.721094	0.73302	FALSE
ENSG00000275092.1	NA	ENSG00000275092	22.0001	1.235	0.30451	0.166578	1.82803	0.0675455	0.721094	0.73302	FALSE
ENSG00000275465.7	NA	ENSG00000275465	20.0461	1.32106	0.401692	0.218636	1.83726	0.0661717	0.721094	0.732465	FALSE
ENSG00000277117.5	NA	ENSG00000277117	177.211	1.24744	0.318966	0.174504	1.82785	0.067572	0.721094	0.766425	FALSE
ENSG00000277531.3	HGNC:53427	PNMA8C	2053.05	1.05109	0.0718875	0.0392968	1.82935	0.0673476	0.721094	0.73302	FALSE
ENSG00000279834.1	NA	ENSG00000279834	58.9256	1.1295	0.175689	0.0966451	1.81788	0.0690822	0.721094	0.73302	FALSE
ENSG00000280216.1	NA	ENSG00000280216	13.9932	1.21274	0.278275	0.153187	1.81657	0.0692828	0.721094	0.73302	FALSE
ENSG00000281332.1	HGNC:48952	LINC00997	85.932	0.909529	-0.136809	0.0749359	-1.82568	0.0678983	0.721094	0.73302	FALSE
ENSG00000283045.1	NA	ENSG00000283045	12.6453	1.24739	0.318911	0.176347	1.80843	0.070539	0.721094	0.733981	FALSE
ENSG00000283886.3	NA	ENSG00000283886	159.976	1.24614	0.317466	0.174833	1.81582	0.0693979	0.721094	0.73302	FALSE
ENSG00000284713.2	HGNC:54074	SMIM38	84.4471	1.25567	0.328456	0.180094	1.82381	0.0681811	0.721094	0.73302	FALSE
ENSG00000285437.2	HGNC:33853	POLR2J3	689.127	1.16752	0.223451	0.122382	1.82585	0.067873	0.721094	0.73302	FALSE
ENSG00000287011.1	NA	ENSG00000287011	24.3171	0.833809	-0.26221	0.142548	-1.83946	0.0658482	0.721094	0.765088	FALSE
ENSG00000287625.1	NA	ENSG00000287625	15.1245	1.29046	0.367886	0.200762	1.83245	0.0668847	0.721094	0.73302	FALSE
ENSG00000289034.1	NA	ENSG00000289034	12.9328	1.23336	0.302589	0.165195	1.83171	0.0669947	0.721094	0.73302	FALSE
ENSG00000289285.1	NA	ENSG00000289285	14.6838	0.826153	-0.27552	0.150095	-1.83564	0.0664113	0.721094	0.732595	FALSE
ENSG00000112655.16	HGNC:9618	PTK7	143.546	1.12586	0.171022	0.0947303	1.80536	0.0710191	0.7212	0.734204	FALSE
ENSG00000171815.6	HGNC:8680	PCDHB1	14.7746	0.808432	-0.306801	0.169919	-1.80557	0.0709852	0.7212	0.734204	FALSE
ENSG00000204442.4	HGNC:33877	NALF1	2112.49	1.0453	0.0639168	0.035401	1.80551	0.0709953	0.7212	0.734204	FALSE
ENSG00000104960.15	HGNC:9632	PTOV1	1340.05	0.943331	-0.0841643	0.0466308	-1.80491	0.0710888	0.721563	0.734204	FALSE
ENSG00000186577.14	HGNC:1340	SMIM29	736.705	0.949316	-0.0750394	0.0415827	-1.80458	0.0711403	0.721741	0.734378	FALSE
ENSG00000253686.2	HGNC:51136	LINC01484	30.4317	0.778357	-0.361495	0.200358	-1.80425	0.0711923	0.721923	0.734558	FALSE
ENSG00000100583.5	HGNC:18631	SAMD15	148.351	0.909538	-0.136794	0.0758403	-1.80372	0.0712759	0.722425	0.735063	FALSE
ENSG00000181409.14	HGNC:21	AATK	1848.22	1.0936	0.129082	0.0715739	1.80348	0.0713133	0.72246	0.735091	FALSE
ENSG00000229521.2	HGNC:41024	MYCBP2-AS2	16.6395	0.789165	-0.3416	0.189441	-1.8032	0.0713566	0.722554	0.735181	FALSE
ENSG00000134760.6	HGNC:3048	DSG1	44.4183	1.20002	0.263063	0.145913	1.80288	0.0714072	0.722721	0.735345	FALSE
ENSG00000067601.9	HGNC:9129	PMS2P4	325.767	1.05934	0.0831615	0.0461545	1.80181	0.0715757	0.723392	0.73302	FALSE
ENSG00000141480.18	HGNC:712	ARRB2	988.115	0.95867	-0.0608945	0.0337938	-1.80194	0.0715543	0.723392	0.652945	FALSE
ENSG00000156453.14	HGNC:8655	PCDH1	3260.89	1.05633	0.079057	0.0438744	1.8019	0.0715618	0.723392	0.73547	FALSE
ENSG00000101868.13	HGNC:9173	POLA1	1117.34	0.947644	-0.0775827	0.0431317	-1.79874	0.0720598	0.723451	0.73547	FALSE
ENSG00000105146.14	HGNC:11391	AURKC	15.4715	1.29865	0.377016	0.209368	1.80073	0.0717447	0.723451	0.732659	FALSE
ENSG00000113384.14	HGNC:15452	GOLPH3	2098.56	1.05186	0.0729454	0.0405608	1.79842	0.0721103	0.723451	0.788519	FALSE
ENSG00000116679.16	HGNC:16951	IVNS1ABP	3339.2	0.938932	-0.0909073	0.0505501	-1.79836	0.0721199	0.723451	0.807869	FALSE
ENSG00000120053.12	HGNC:4432	GOT1	7364.09	0.956705	-0.0638533	0.0354821	-1.79959	0.0719252	0.723451	0.807869	FALSE
ENSG00000132840.10	HGNC:1048	BHMT2	97.8528	1.20371	0.267488	0.148546	1.8007	0.0717502	0.723451	0.73547	FALSE
ENSG00000135052.16	HGNC:15451	GOLM1	3373.53	1.05247	0.0737727	0.0409842	1.80003	0.0718561	0.723451	0.788519	FALSE
ENSG00000135108.16	HGNC:13592	FBXO21	7256.8	1.03494	0.0495532	0.0275524	1.79851	0.0720961	0.723451	0.73547	FALSE
ENSG00000225177.6	NA	ENSG00000225177	77.102	1.19768	0.26024	0.144516	1.80077	0.0717385	0.723451	0.73547	FALSE
ENSG00000235436.11	HGNC:22176	DPY19L2P4	125.803	0.888222	-0.171007	0.0950142	-1.79981	0.0718909	0.723451	0.773987	FALSE
ENSG00000237321.1	NA	ENSG00000237321	68.7039	1.12771	0.17339	0.0964181	1.79832	0.0721269	0.723451	0.774	FALSE
ENSG00000238917.1	HGNC:32706	SNORD10	5623.01	1.12424	0.168944	0.0938818	1.79954	0.0719335	0.723451	0.73547	FALSE
ENSG00000248323.8	HGNC:48498	LUCAT1	24.2001	0.785585	-0.34816	0.193426	-1.79997	0.0718659	0.723451	0.73547	FALSE
ENSG00000253671.3	NA	ENSG00000253671	215.696	1.1413	0.190681	0.10587	1.80109	0.0716888	0.723451	0.73547	FALSE
ENSG00000261308.4	HGNC:13287	FIGNL2	43.3311	1.11203	0.153198	0.0851568	1.79901	0.0720175	0.723451	0.73547	FALSE
ENSG00000285188.1	NA	ENSG00000285188	56.5468	1.26508	0.339226	0.188557	1.79906	0.0720088	0.723451	0.773987	FALSE
ENSG00000161551.15	HGNC:28673	ZNF577	1125.18	0.919283	-0.12142	0.0675415	-1.7977	0.072224	0.724082	0.73547	FALSE
ENSG00000221944.9	HGNC:14523	TIGD1	250.413	0.932052	-0.101518	0.0564884	-1.79715	0.0723122	0.724624	0.73547	FALSE
ENSG00000008988.11	HGNC:10405	RPS20	8010.07	1.04209	0.0594782	0.033444	1.77844	0.0753316	0.725104	0.73547	FALSE
ENSG00000011260.14	HGNC:24274	UTP18	1203.38	1.04787	0.0674652	0.0377742	1.78601	0.0740969	0.725104	0.73547	FALSE
ENSG00000018625.15	HGNC:800	ATP1A2	27811.2	1.06273	0.0877708	0.0494037	1.7766	0.0756335	0.725104	0.73547	FALSE
ENSG00000069188.17	HGNC:19308	SDK2	440.944	1.08191	0.113584	0.0633119	1.79403	0.0728077	0.725104	0.73547	FALSE
ENSG00000069431.14	HGNC:60	ABCC9	1842.86	1.0821	0.113833	0.0638676	1.78233	0.0746956	0.725104	0.73547	FALSE
ENSG00000075223.14	HGNC:10725	SEMA3C	1991.23	0.896578	-0.1575	0.0881511	-1.7867	0.073986	0.725104	0.792041	FALSE
ENSG00000083123.15	HGNC:987	BCKDHB	1238.44	1.04793	0.0675384	0.0377892	1.78724	0.0738983	0.725104	0.812757	FALSE
ENSG00000083223.18	HGNC:25817	TUT7	2074.86	0.952926	-0.0695636	0.0390916	-1.77951	0.0751569	0.725104	0.73547	FALSE
ENSG00000100575.14	HGNC:11819	TIMM9	492.553	1.07056	0.0983659	0.0551565	1.7834	0.0745218	0.725104	0.725677	FALSE
ENSG00000101298.15	HGNC:15931	SNPH	3202.06	1.04682	0.0660067	0.0369688	1.78547	0.0741854	0.725104	0.73547	FALSE
ENSG00000101928.13	HGNC:25235	MOSPD1	704.125	1.05228	0.0735177	0.0412431	1.78255	0.0746601	0.725104	0.73547	FALSE
ENSG00000101997.13	HGNC:28909	CCDC22	213.472	0.94361	-0.0837371	0.0466897	-1.79348	0.0728961	0.725104	0.774414	FALSE
ENSG00000105519.18	HGNC:1487	CAPS	60.7826	1.11479	0.156774	0.0880297	1.78092	0.0749253	0.725104	0.779002	FALSE
ENSG00000107201.11	HGNC:19102	DDX58	544.174	1.14448	0.194692	0.108718	1.7908	0.073325	0.725104	0.73547	FALSE
ENSG00000108963.19	HGNC:3003	DPH1	536.158	1.0559	0.0784729	0.0440099	1.78307	0.0745745	0.725104	0.694908	FALSE
ENSG00000109519.13	HGNC:19696	GRPEL1	1188.6	0.911973	-0.132937	0.0748387	-1.77632	0.0756807	0.725104	0.73547	FALSE
ENSG00000111011.18	HGNC:30559	RSRC2	2488.96	0.948145	-0.0768197	0.042956	-1.78833	0.073722	0.725104	0.73547	FALSE
ENSG00000112893.10	HGNC:6824	MAN2A1	8176.56	0.943673	-0.0836406	0.0470029	-1.77948	0.0751616	0.725104	0.73547	FALSE
ENSG00000113360.17	HGNC:17904	DROSHA	3644.73	0.947727	-0.0774561	0.0434288	-1.78352	0.0745019	0.725104	0.813477	FALSE
ENSG00000114573.10	HGNC:851	ATP6V1A	29207.2	0.959926	-0.0590051	0.0331276	-1.78115	0.0748883	0.725104	0.73547	FALSE
ENSG00000117360.13	HGNC:17348	PRPF3	1063.82	0.958981	-0.0604253	0.0336472	-1.79585	0.0725187	0.725104	0.73547	FALSE
ENSG00000119760.16	HGNC:30632	SUPT7L	2449.67	0.965299	-0.0509518	0.028448	-1.79105	0.0732847	0.725104	0.73547	FALSE
ENSG00000123684.13	HGNC:28985	LPGAT1	10418.8	1.03267	0.0463783	0.0260449	1.78071	0.0749602	0.725104	0.73547	FALSE
ENSG00000123870.10	HGNC:12921	ZNF137P	77.5907	0.853554	-0.228445	0.127669	-1.78936	0.0735573	0.725104	0.736547	FALSE
ENSG00000129951.19	HGNC:23497	PLPPR3	215.984	1.122	0.166075	0.0934924	1.77635	0.075675	0.725104	0.73547	FALSE
ENSG00000130147.16	HGNC:10826	SH3BP4	714.639	0.929925	-0.104814	0.0586558	-1.78693	0.0739492	0.725104	0.693215	FALSE
ENSG00000131370.16	HGNC:10827	SH3BP5	2424.73	1.05197	0.07309	0.0407462	1.79379	0.0728468	0.725104	0.73547	FALSE
ENSG00000131885.17	HGNC:6428	KRT17P1	44.091	1.22582	0.29375	0.165192	1.77824	0.0753651	0.725104	0.780334	FALSE
ENSG00000133739.16	HGNC:29373	LRRCC1	866.236	1.06961	0.0970884	0.0541532	1.79285	0.0729977	0.725104	0.73547	FALSE
ENSG00000134072.11	HGNC:1459	CAMK1	1583.46	0.956682	-0.0638884	0.0359869	-1.77532	0.0758448	0.725104	0.73547	FALSE
ENSG00000135324.6	HGNC:21232	MRAP2	1186.7	1.05116	0.0719887	0.0404844	1.77818	0.0753736	0.725104	0.652945	FALSE
ENSG00000135541.22	HGNC:21575	AHI1	6728.75	0.936972	-0.0939225	0.0524845	-1.78953	0.0735297	0.725104	0.810657	FALSE
ENSG00000136197.14	HGNC:21703	C7orf25	476.563	0.949239	-0.075156	0.0423229	-1.77578	0.0757697	0.725104	0.726652	FALSE
ENSG00000137106.18	HGNC:4570	GRHPR	1669.86	0.959477	-0.0596799	0.0335778	-1.77736	0.0755085	0.725104	0.701141	FALSE
ENSG00000137876.11	HGNC:18479	RSL24D1	3715.45	1.03963	0.0560688	0.031316	1.79042	0.0733864	0.725104	0.810604	FALSE
ENSG00000138115.15	HGNC:2622	CYP2C8	142.591	0.873271	-0.195499	0.109036	-1.79299	0.0729751	0.725104	0.774414	FALSE
ENSG00000138646.9	HGNC:24368	HERC5	229.823	1.09542	0.131489	0.0735367	1.78807	0.0737654	0.725104	0.733782	FALSE
ENSG00000139567.13	HGNC:175	ACVRL1	155.892	1.15552	0.208539	0.117045	1.78169	0.0747992	0.725104	0.73547	FALSE
ENSG00000144339.12	HGNC:11867	TMEFF2	2297.64	1.0573	0.0803911	0.0449377	1.78894	0.0736238	0.725104	0.791665	FALSE
ENSG00000145808.10	HGNC:17111	ADAMTS19	469.945	0.930559	-0.10383	0.05788	-1.79388	0.0728324	0.725104	0.73547	FALSE
ENSG00000146282.19	HGNC:21406	RARS2	1693.11	1.03202	0.0454778	0.0255561	1.77953	0.0751534	0.725104	0.815038	FALSE
ENSG00000147162.14	HGNC:8127	OGT	15900.1	0.954663	-0.0669366	0.0376577	-1.7775	0.075486	0.725104	0.795314	FALSE
ENSG00000148053.18	HGNC:8032	NTRK2	78006.8	1.05204	0.0731954	0.0411613	1.77826	0.0753615	0.725104	0.73547	FALSE
ENSG00000151617.17	HGNC:3179	EDNRA	276.268	0.916873	-0.125206	0.0705121	-1.77567	0.0757881	0.725104	0.743484	FALSE
ENSG00000151923.18	HGNC:11804	TIAL1	2933.57	0.958957	-0.0604615	0.034053	-1.77551	0.0758136	0.725104	0.73547	FALSE
ENSG00000152117.18	HGNC:24761	SMPD4BP	486.393	1.09473	0.130575	0.0733934	1.77911	0.0752211	0.725104	0.73547	FALSE
ENSG00000153495.11	HGNC:20370	TEX29	53.5196	1.18251	0.241855	0.13539	1.78636	0.0740412	0.725104	0.73547	FALSE
ENSG00000155760.3	HGNC:4045	FZD7	109.834	1.12096	0.164734	0.0925173	1.78057	0.0749826	0.725104	0.73547	FALSE
ENSG00000156976.17	HGNC:3284	EIF4A2	41232.7	1.04167	0.058892	0.0328771	1.79128	0.0732489	0.725104	0.810139	FALSE
ENSG00000157911.11	HGNC:8851	PEX10	311.03	1.0844	0.116901	0.0653939	1.78765	0.0738329	0.725104	0.738213	FALSE
ENSG00000161682.15	HGNC:30480	FAM171A2	373.205	1.0635	0.0888243	0.0494462	1.79638	0.0724335	0.725104	0.689089	FALSE
ENSG00000164112.14	HGNC:55077	SMIM43	2229.46	1.0608	0.0851511	0.0474721	1.79371	0.0728599	0.725104	0.73547	FALSE
ENSG00000164466.13	HGNC:16085	SFXN1	3494.87	0.949201	-0.0752145	0.0422028	-1.78222	0.074714	0.725104	0.814026	FALSE
ENSG00000165714.11	HGNC:17950	BORCS5	2215.75	0.946625	-0.0791357	0.0445686	-1.77559	0.0758	0.725104	0.816265	FALSE
ENSG00000166206.15	HGNC:4083	GABRB3	12463.9	1.05119	0.0720291	0.0401863	1.79238	0.0730722	0.725104	0.73547	FALSE
ENSG00000167182.16	HGNC:11207	SP2	94.6763	0.895048	-0.159962	0.0890779	-1.79576	0.0725329	0.725104	0.73547	FALSE
ENSG00000167968.13	HGNC:2958	DNASE1L2	42.3507	0.85669	-0.223155	0.124619	-1.79071	0.0733405	0.725104	0.73547	FALSE
ENSG00000170345.10	HGNC:3796	FOS	2191.48	0.779225	-0.359887	0.202313	-1.77886	0.0752623	0.725104	0.815038	FALSE
ENSG00000170558.10	HGNC:1759	CDH2	4324.03	1.03259	0.0462657	0.025764	1.79575	0.0725348	0.725104	0.789121	FALSE
ENSG00000170946.15	HGNC:26979	DNAJC24	933.066	1.05288	0.0743443	0.0417503	1.78069	0.0749634	0.725104	0.652906	FALSE
ENSG00000171160.18	HGNC:24001	MORN4	1004.79	0.947484	-0.0778271	0.0434921	-1.78945	0.0735419	0.725104	0.654903	FALSE
ENSG00000175548.9	HGNC:31088	ALG10B	1245.99	1.07889	0.109543	0.061296	1.78711	0.0739196	0.725104	0.73547	FALSE
ENSG00000178033.6	HGNC:21568	CALHM5	114.866	1.13778	0.186221	0.104462	1.78268	0.0746391	0.725104	0.73547	FALSE
ENSG00000179922.6	HGNC:33111	ZNF784	25.0757	1.19683	0.259213	0.144587	1.79278	0.0730074	0.725104	0.73547	FALSE
ENSG00000184206.13	HGNC:27256	GOLGA6L4	113.95	1.16506	0.220408	0.123391	1.78626	0.0740574	0.725104	0.73547	FALSE
ENSG00000184916.9	HGNC:6189	JAG2	501.341	1.08411	0.116505	0.0654071	1.78123	0.074875	0.725104	0.73547	FALSE
ENSG00000188026.13	HGNC:26814	RILPL1	651.345	0.951053	-0.072402	0.0406084	-1.78293	0.0745974	0.725104	0.73547	FALSE
ENSG00000189423.13	HGNC:43576	USP32P3	2364.35	0.935914	-0.0955515	0.0533552	-1.79085	0.0733166	0.725104	0.73547	FALSE
ENSG00000196367.14	HGNC:12347	TRRAP	3612.47	0.966108	-0.0497438	0.0278817	-1.7841	0.0744066	0.725104	0.812934	FALSE
ENSG00000197956.10	HGNC:10496	S100A6	1638.02	1.07919	0.109944	0.0617272	1.78113	0.0748907	0.725104	0.73547	FALSE
ENSG00000197971.16	HGNC:6925	MBP	82401.1	0.902104	-0.148635	0.0832344	-1.78574	0.0741421	0.725104	0.792594	FALSE
ENSG00000198221.11	HGNC:21236	AFDN-DT	56.7083	1.21539	0.28142	0.15724	1.78975	0.0734948	0.725104	0.774414	FALSE
ENSG00000198899.2	HGNC:7414	MT-ATP6	26847.9	0.878672	-0.186603	0.104573	-1.78442	0.0743553	0.725104	0.812934	FALSE
ENSG00000204519.11	HGNC:25108	ZNF551	283.904	1.10311	0.14158	0.0790994	1.7899	0.0734695	0.725104	0.73547	FALSE
ENSG00000213859.8	HGNC:21302	KCTD11	61.4989	1.11646	0.158935	0.0891181	1.78342	0.0745175	0.725104	0.73547	FALSE
ENSG00000219200.12	HGNC:33911	RNASEK	590.283	1.06247	0.0874281	0.0488883	1.78832	0.0737238	0.725104	0.654903	FALSE
ENSG00000224358.1	HGNC:54046	TMCO1-AS1	32.5841	0.866504	-0.206721	0.116123	-1.78019	0.0750446	0.725104	0.740619	FALSE
ENSG00000227888.4	HGNC:30444	FAM66A	67.6812	0.766973	-0.382752	0.21422	-1.78672	0.073982	0.725104	0.73547	FALSE
ENSG00000229618.3	NA	ENSG00000229618	302.738	0.872637	-0.196546	0.110644	-1.77639	0.0756687	0.725104	0.73547	FALSE
ENSG00000230225.1	HGNC:42276	MTND5P14	13.1551	1.23776	0.307728	0.1715	1.79433	0.072761	0.725104	0.73547	FALSE
ENSG00000233061.1	HGNC:41486	TTLL7-IT1	483.154	1.07458	0.103767	0.0577995	1.7953	0.0726062	0.725104	0.725419	FALSE
ENSG00000233264.2	NA	ENSG00000233264	60.4083	1.10489	0.143899	0.0810169	1.77616	0.075707	0.725104	0.781255	FALSE
ENSG00000234284.7	HGNC:37273	ZNF879	196.408	0.904086	-0.145468	0.0811221	-1.7932	0.0729411	0.725104	0.73547	FALSE
ENSG00000234741.9	HGNC:16355	GAS5	2756.96	1.06543	0.0914361	0.0511883	1.78627	0.0740557	0.725104	0.73547	FALSE
ENSG00000235595.1	HGNC:37775	GAPDHP23	47.9755	0.843517	-0.24551	0.138157	-1.77704	0.0755617	0.725104	0.73547	FALSE
ENSG00000240687.3	NA	ENSG00000240687	14.5986	1.26002	0.333443	0.187334	1.77993	0.0750869	0.725104	0.73547	FALSE
ENSG00000243710.8	HGNC:26485	CFAP57	90.3143	0.816784	-0.291973	0.163717	-1.7834	0.074522	0.725104	0.73547	FALSE
ENSG00000251372.6	HGNC:43436	LINC00499	366.688	0.791899	-0.336611	0.188818	-1.78273	0.0746307	0.725104	0.725858	FALSE
ENSG00000254862.5	HGNC:40629	LGR4-AS1	12.5659	1.29799	0.376282	0.211023	1.78313	0.0745655	0.725104	0.73547	FALSE
ENSG00000257365.8	HGNC:3785	FNTB	329.891	0.911094	-0.134329	0.0756573	-1.77549	0.0758174	0.725104	0.73547	FALSE
ENSG00000258875.6	NA	ENSG00000258875	15.6465	0.77621	-0.365482	0.204443	-1.7877	0.073825	0.725104	0.73547	FALSE
ENSG00000261609.8	HGNC:4137	GAN	5394.82	1.06158	0.0862086	0.0480303	1.79488	0.0726731	0.725104	0.809474	FALSE
ENSG00000263934.5	HGNC:33189	SNORD3A	1.34476e+06	1.08603	0.119058	0.0670049	1.77685	0.0755928	0.725104	0.73547	FALSE
ENSG00000265531.3	HGNC:3615	FCGR1CP	17.059	1.4783	0.563941	0.314065	1.79562	0.0725556	0.725104	0.73547	FALSE
ENSG00000267586.7	HGNC:44327	LINC00907	24.226	0.805699	-0.311688	0.174824	-1.78286	0.0746084	0.725104	0.73547	FALSE
ENSG00000270629.7	HGNC:25232	NBPF14	2960.87	0.91017	-0.135793	0.0761741	-1.78266	0.074641	0.725104	0.813668	FALSE
ENSG00000279685.2	HGNC:43741	MAPT-IT1	121.23	1.07304	0.101699	0.0571207	1.78042	0.0750067	0.725104	0.740619	FALSE
ENSG00000279917.1	NA	ENSG00000279917	15.7917	1.26122	0.334824	0.187507	1.78566	0.0741536	0.725104	0.73547	FALSE
ENSG00000284292.1	NA	ENSG00000284292	27.8034	2.04801	1.03422	0.580235	1.78242	0.0746813	0.725104	0.756703	FALSE
ENSG00000286162.3	NA	ENSG00000286162	69.4433	0.888755	-0.170142	0.0958087	-1.77585	0.0757581	0.725104	0.73547	FALSE
ENSG00000288847.1	NA	ENSG00000288847	828.579	1.06342	0.0887141	0.0498433	1.77986	0.075099	0.725104	0.73547	FALSE
ENSG00000289304.1	NA	ENSG00000289304	20.1379	0.853716	-0.228171	0.128052	-1.78186	0.0747713	0.725104	0.73547	FALSE
ENSG00000152926.16	HGNC:12897	ZNF117	1414.68	0.942904	-0.0848168	0.0477875	-1.77487	0.0759189	0.725485	0.73547	FALSE
ENSG00000088205.13	HGNC:2741	DDX18	2914.07	0.951506	-0.0717158	0.0405397	-1.76903	0.0768896	0.725614	0.735582	FALSE
ENSG00000100296.14	HGNC:19074	THOC5	1186.37	0.944859	-0.0818296	0.0461851	-1.77178	0.0764319	0.725614	0.654903	FALSE
ENSG00000105669.14	HGNC:2234	COPE	849.649	0.943229	-0.0843203	0.0475754	-1.77235	0.076336	0.725614	0.659781	FALSE
ENSG00000108679.13	HGNC:6564	LGALS3BP	646.01	1.09603	0.132288	0.0747754	1.76914	0.0768707	0.725614	0.735582	FALSE
ENSG00000111642.16	HGNC:1919	CHD4	4995.2	0.955569	-0.0655679	0.0370599	-1.76924	0.0768537	0.725614	0.817765	FALSE
ENSG00000118564.15	HGNC:13602	FBXL5	9675.52	1.035	0.0496339	0.0280522	1.76934	0.076837	0.725614	0.735582	FALSE
ENSG00000130734.10	HGNC:20789	ATG4D	227.469	0.934084	-0.098376	0.0554625	-1.77374	0.0761064	0.725614	0.744444	FALSE
ENSG00000138185.20	HGNC:3363	ENTPD1	612.362	0.896779	-0.157175	0.0888239	-1.76952	0.0768077	0.725614	0.735582	FALSE
ENSG00000141076.18	HGNC:1983	UTP4	1175.77	0.949487	-0.07478	0.0421839	-1.77271	0.0762761	0.725614	0.735582	FALSE
ENSG00000148925.11	HGNC:21445	BTBD10	4870.06	1.03518	0.0498811	0.0281831	1.76989	0.0767447	0.725614	0.817765	FALSE
ENSG00000156860.16	HGNC:20442	FBRS	239.825	1.06974	0.0972664	0.0548549	1.77316	0.0762025	0.725614	0.735582	FALSE
ENSG00000157851.17	HGNC:20637	DPYSL5	931.417	0.901206	-0.150071	0.0848232	-1.76922	0.0768577	0.725614	0.735582	FALSE
ENSG00000159720.13	HGNC:13724	ATP6V0D1	5379.32	0.964074	-0.0527849	0.0297759	-1.77274	0.0762715	0.725614	0.735582	FALSE
ENSG00000163145.13	HGNC:14342	C1QTNF7	50.5492	0.837309	-0.256169	0.144641	-1.77107	0.076549	0.725614	0.735582	FALSE
ENSG00000164600.7	HGNC:13804	NEUROD6	1903.73	1.09223	0.127271	0.0717447	1.77394	0.0760729	0.725614	0.735582	FALSE
ENSG00000198900.7	HGNC:11986	TOP1	2616.38	0.965456	-0.0507179	0.0286535	-1.77004	0.07672	0.725614	0.735582	FALSE
ENSG00000204569.10	HGNC:9284	PPP1R10	1292.68	0.940503	-0.088495	0.0500208	-1.76917	0.0768661	0.725614	0.817765	FALSE
ENSG00000205702.12	HGNC:2624	CYP2D7	74.2575	0.864403	-0.210225	0.118576	-1.77291	0.0762429	0.725614	0.744682	FALSE
ENSG00000223561.7	NA	ENSG00000223561	43.7053	0.885007	-0.17624	0.0994862	-1.7715	0.0764773	0.725614	0.735582	FALSE
ENSG00000224003.1	HGNC:12842	YES1P1	116.323	0.917254	-0.124607	0.0703559	-1.7711	0.0765439	0.725614	0.735582	FALSE
ENSG00000229151.2	NA	ENSG00000229151	33.8088	0.861889	-0.214425	0.121077	-1.77099	0.0765629	0.725614	0.781255	FALSE
ENSG00000235109.8	HGNC:14097	ZSCAN31	586.851	1.13075	0.177281	0.10018	1.76963	0.0767889	0.725614	0.735582	FALSE
ENSG00000253762.2	NA	ENSG00000253762	54.4315	0.838369	-0.254343	0.143758	-1.76925	0.0768523	0.725614	0.747134	FALSE
ENSG00000260288.5	NA	ENSG00000260288	13.4073	1.29032	0.367733	0.207248	1.77436	0.0760035	0.725614	0.781255	FALSE
ENSG00000267254.7	HGNC:27617	ZNF790-AS1	275.61	1.09491	0.130813	0.0738131	1.77222	0.0763577	0.725614	0.735582	FALSE
ENSG00000271447.6	HGNC:14366	MMP28	182.832	1.10322	0.141726	0.0799772	1.77208	0.0763817	0.725614	0.781255	FALSE
ENSG00000274978.1	HGNC:10108	RNU11	10215.2	1.14515	0.195538	0.110426	1.77076	0.0766005	0.725614	0.735582	FALSE
ENSG00000278815.1	NA	Vault	46.2482	1.35685	0.440263	0.248225	1.77365	0.0761218	0.725614	0.781255	FALSE
ENSG00000070785.17	HGNC:3259	EIF2B3	1045.5	0.951215	-0.0721559	0.0408146	-1.7679	0.0770782	0.725695	0.735582	FALSE
ENSG00000106443.17	HGNC:22203	PHF14	8073.97	1.02752	0.0391713	0.0221578	1.76783	0.0770892	0.725695	0.735582	FALSE
ENSG00000115523.17	HGNC:4414	GNLY	22.4457	0.735583	-0.44304	0.250511	-1.76855	0.0769698	0.725695	0.735582	FALSE
ENSG00000258498.9	HGNC:20348	DIO3OS	18.2587	0.754508	-0.406391	0.229775	-1.76865	0.0769525	0.725695	0.735582	FALSE
ENSG00000266256.3	HGNC:44467	LINC00683	78.3332	1.1812	0.240252	0.135903	1.76782	0.0770905	0.725695	0.735582	FALSE
ENSG00000270157.1	NA	ENSG00000270157	150.226	0.886288	-0.174153	0.098517	-1.76775	0.0771033	0.725695	0.735582	FALSE
ENSG00000181467.5	HGNC:9862	RAP2B	1683.93	1.04746	0.0668995	0.0378526	1.76737	0.0771664	0.725966	0.73575	FALSE
ENSG00000139438.6	HGNC:25915	FAM222A	137.943	0.906881	-0.141015	0.0798002	-1.76711	0.0772103	0.726057	0.781255	FALSE
ENSG00000248049.8	HGNC:49083	UBA6-DT	653.449	0.921865	-0.117372	0.0664335	-1.76677	0.0772675	0.726274	0.659857	FALSE
ENSG00000051596.10	HGNC:19072	THOC3	398.105	0.845909	-0.241426	0.136755	-1.76539	0.0774987	0.726475	0.736547	FALSE
ENSG00000070413.20	HGNC:2845	DGCR2	2169.39	1.05207	0.0732316	0.0414956	1.7648	0.0775971	0.726475	0.736547	FALSE
ENSG00000085563.15	HGNC:40	ABCB1	1188.39	0.892662	-0.163814	0.0928058	-1.76513	0.0775426	0.726475	0.736547	FALSE
ENSG00000115085.14	HGNC:12858	ZAP70	11.7717	1.27187	0.346953	0.196559	1.76513	0.0775418	0.726475	0.73547	FALSE
ENSG00000197134.13	HGNC:13498	ZNF257	97.0003	1.27553	0.351102	0.198853	1.76564	0.0774568	0.726475	0.736547	FALSE
ENSG00000203326.12	HGNC:29423	ZNF525	444.988	0.89827	-0.154779	0.087697	-1.76493	0.0775749	0.726475	0.736547	FALSE
ENSG00000247809.10	HGNC:44222	NR2F2-AS1	75.6317	0.852891	-0.229566	0.130013	-1.76571	0.0774445	0.726475	0.781255	FALSE
ENSG00000275613.2	NA	ENSG00000275613	28.1735	1.28372	0.360332	0.204098	1.76549	0.0774818	0.726475	0.736547	FALSE
ENSG00000285631.1	NA	ENSG00000285631	15.0137	1.31282	0.39267	0.222336	1.76611	0.0773774	0.726475	0.736547	FALSE
ENSG00000178980.16	HGNC:10752	SELENOW	5715.87	1.04188	0.0591902	0.0335468	1.76441	0.0776636	0.726477	0.799106	FALSE
ENSG00000233040.2	HGNC:42011	FAM204BP	16.1807	1.20044	0.263558	0.149393	1.76419	0.0776999	0.726477	0.73547	FALSE
ENSG00000248830.1	HGNC:33229	ZNF807P	17.0758	0.808581	-0.306535	0.173737	-1.76437	0.0776703	0.726477	0.781255	FALSE
ENSG00000137473.19	HGNC:29936	TTC29	41.7353	0.856412	-0.223623	0.126799	-1.76361	0.0777974	0.727014	0.781255	FALSE
ENSG00000249307.8	HGNC:49148	LINC01088	123.306	1.19519	0.257238	0.145873	1.76344	0.0778258	0.727014	0.747194	FALSE
ENSG00000040608.14	HGNC:18601	RTN4R	303.665	1.07118	0.0991947	0.05636	1.76002	0.0784046	0.727729	0.748807	FALSE
ENSG00000100147.14	HGNC:26185	CCDC134	285.389	0.819712	-0.286811	0.162744	-1.76234	0.0780119	0.727729	0.738296	FALSE
ENSG00000106868.17	HGNC:25413	SUSD1	1301.08	1.08602	0.119051	0.0675715	1.76185	0.0780943	0.727729	0.738296	FALSE
ENSG00000115415.20	HGNC:11362	STAT1	3375.01	1.08642	0.119587	0.0679801	1.75915	0.0785512	0.727729	0.740332	FALSE
ENSG00000134333.14	HGNC:6535	LDHA	11773.2	0.94649	-0.0793411	0.0450947	-1.75943	0.0785043	0.727729	0.740332	FALSE
ENSG00000145700.10	HGNC:26853	ANKRD31	109.403	0.916086	-0.126446	0.0717754	-1.76169	0.0781222	0.727729	0.781255	FALSE
ENSG00000157152.17	HGNC:11495	SYN2	16773.4	1.04362	0.0615924	0.0350012	1.75972	0.0784551	0.727729	0.821272	FALSE
ENSG00000160062.15	HGNC:24172	ZBTB8A	624.272	1.08297	0.114997	0.0653619	1.75939	0.0785108	0.727729	0.703859	FALSE
ENSG00000164089.9	HGNC:14404	ETNPPL	3900.91	1.13609	0.184073	0.10447	1.76197	0.0780737	0.727729	0.738296	FALSE
ENSG00000169180.12	HGNC:19733	XPO6	3339.81	1.04286	0.060545	0.0343836	1.76087	0.0782608	0.727729	0.799163	FALSE
ENSG00000170955.10	HGNC:9400	CAVIN3	15.6812	1.23529	0.304845	0.173166	1.76042	0.0783368	0.727729	0.73547	FALSE
ENSG00000205763.14	HGNC:33969	RP9P	182.646	0.938478	-0.0916055	0.0519746	-1.76251	0.0779837	0.727729	0.738296	FALSE
ENSG00000224404.2	NA	ENSG00000224404	299.238	1.17866	0.237145	0.134644	1.76128	0.0781909	0.727729	0.748363	FALSE
ENSG00000228853.1	HGNC:41432	NEGR1-IT1	23.8564	1.16702	0.222824	0.126645	1.75943	0.078504	0.727729	0.740332	FALSE
ENSG00000237854.4	HGNC:44355	LINC00674	523.137	1.08103	0.112411	0.0638354	1.76096	0.0782456	0.727729	0.727911	FALSE
ENSG00000260314.3	HGNC:7228	MRC1	547.291	1.24114	0.311666	0.177025	1.76057	0.0783112	0.727729	0.740016	FALSE
ENSG00000261616.1	NA	ENSG00000261616	115.345	0.903284	-0.146749	0.0834121	-1.75932	0.0785228	0.727729	0.740332	FALSE
ENSG00000284705.1	NA	ENSG00000284705	16.4084	1.28985	0.367204	0.208613	1.76022	0.0783712	0.727729	0.740254	FALSE
ENSG00000284874.1	NA	ENSG00000284874	1004.39	1.10513	0.144213	0.0819794	1.75914	0.0785539	0.727729	0.740332	FALSE
ENSG00000050730.16	HGNC:19315	TNIP3	38.2326	1.29385	0.371666	0.211396	1.75815	0.0787217	0.727787	0.740619	FALSE
ENSG00000053747.17	HGNC:6483	LAMA3	377.467	0.892305	-0.164391	0.0934863	-1.75845	0.0786704	0.727787	0.740619	FALSE
ENSG00000054116.12	HGNC:19942	TRAPPC3	1739.86	0.964612	-0.0519797	0.0295804	-1.75723	0.0788786	0.727787	0.740619	FALSE
ENSG00000076984.18	HGNC:6847	MAP2K7	463.539	1.05898	0.0826779	0.047061	1.75682	0.078948	0.727787	0.703935	FALSE
ENSG00000138030.13	HGNC:6315	KHK	135.924	0.907444	-0.14012	0.0797198	-1.75766	0.0788056	0.727787	0.740619	FALSE
ENSG00000138378.19	HGNC:11365	STAT4	2002.86	1.06117	0.0856533	0.0487568	1.75674	0.0789613	0.727787	0.740619	FALSE
ENSG00000152749.8	HGNC:28899	GPR180	2681.86	1.0284	0.0403968	0.0229887	1.75724	0.0788768	0.727787	0.821769	FALSE
ENSG00000181690.8	HGNC:9045	PLAG1	381.308	1.0769	0.106878	0.0608619	1.75608	0.0790745	0.727787	0.740619	FALSE
ENSG00000185453.13	HGNC:34495	ZSWIM9	64.6841	1.14031	0.189427	0.107867	1.75613	0.079067	0.727787	0.782171	FALSE
ENSG00000196455.8	HGNC:8982	PIK3R4	3003.03	0.968257	-0.0465384	0.0264851	-1.75715	0.078892	0.727787	0.740619	FALSE
ENSG00000198825.15	HGNC:17054	INPP5F	13504.1	1.06241	0.0873382	0.049734	1.75611	0.07907	0.727787	0.740619	FALSE
ENSG00000248503.3	NA	ENSG00000248503	45.5378	0.741231	-0.432005	0.245642	-1.75868	0.0786323	0.727787	0.781255	FALSE
ENSG00000250107.1	HGNC:27377	CACNA1G-AS1	13.3979	0.789296	-0.341362	0.194384	-1.75612	0.0790672	0.727787	0.782171	FALSE
ENSG00000271614.1	HGNC:27883	ATP2B1-AS1	732.029	0.935463	-0.0962481	0.0547268	-1.7587	0.078628	0.727787	0.664641	FALSE
ENSG00000286863.2	NA	ENSG00000286863	240.439	0.908667	-0.138176	0.0786036	-1.75788	0.0787681	0.727787	0.740619	FALSE
ENSG00000270115.1	NA	ENSG00000270115	17.6409	1.18774	0.248216	0.141395	1.75548	0.0791776	0.72842	0.740619	FALSE
ENSG00000018236.15	HGNC:2171	CNTN1	29217.9	1.03303	0.0468832	0.0267395	1.75333	0.0795454	0.728613	0.742163	FALSE
ENSG00000087274.19	HGNC:243	ADD1	13287.2	0.968353	-0.0463954	0.0264658	-1.75303	0.0795962	0.728613	0.803364	FALSE
ENSG00000113361.13	HGNC:1765	CDH6	1677.55	0.939705	-0.0897196	0.0511776	-1.7531	0.0795844	0.728613	0.822915	FALSE
ENSG00000121152.10	HGNC:1112	NCAPH	30.6527	0.808487	-0.306703	0.174758	-1.75502	0.0792558	0.728613	0.740732	FALSE
ENSG00000135473.16	HGNC:20074	PAN2	1339.3	0.93501	-0.096946	0.0552977	-1.75317	0.0795735	0.728613	0.708473	FALSE
ENSG00000147180.17	HGNC:13128	ZNF711	2206.6	1.03708	0.0525269	0.0299649	1.75295	0.0796105	0.728613	0.742163	FALSE
ENSG00000147246.10	HGNC:5295	HTR2C	431.23	1.09532	0.131351	0.0748901	1.75392	0.0794435	0.728613	0.70503	FALSE
ENSG00000213071.11	HGNC:21210	LPAL2	33.1643	0.848141	-0.237624	0.135463	-1.75416	0.0794027	0.728613	0.74951	FALSE
ENSG00000231969.3	HGNC:41087	MMADHC-DT	85.1922	0.873378	-0.195322	0.111315	-1.75468	0.0793137	0.728613	0.740732	FALSE
ENSG00000241852.11	HGNC:32233	C8orf58	66.6621	1.1289	0.174914	0.0997049	1.75431	0.0793767	0.728613	0.782958	FALSE
ENSG00000269945.1	NA	ENSG00000269945	146.81	0.910671	-0.134999	0.0769429	-1.75453	0.0793399	0.728613	0.78284	FALSE
ENSG00000287275.2	NA	ENSG00000287275	16.121	0.759486	-0.396904	0.226296	-1.75391	0.0794452	0.728613	0.73547	FALSE
ENSG00000110060.9	HGNC:25461	PUS3	292.011	0.913809	-0.130035	0.0742018	-1.75246	0.0796954	0.728762	0.74951	FALSE
ENSG00000225518.3	HGNC:52491	LINC01703	14.88	1.28867	0.365886	0.208767	1.7526	0.0796701	0.728762	0.742163	FALSE
ENSG00000274276.5	NA	ENSG00000274276	382.202	1.17854	0.237007	0.135268	1.75213	0.0797517	0.728962	0.728955	FALSE
ENSG00000126226.22	HGNC:25653	PCID2	1143.61	0.944482	-0.0824055	0.0470597	-1.75109	0.0799312	0.729661	0.743484	FALSE
ENSG00000171681.13	HGNC:20092	ATF7IP	4644.92	1.06088	0.0852607	0.0486901	1.75109	0.0799307	0.729661	0.803768	FALSE
ENSG00000233593.11	HGNC:27140	LINC02609	306.623	1.07098	0.0989373	0.0564897	1.75142	0.0798734	0.729661	0.73547	FALSE
ENSG00000107902.14	HGNC:30042	LHPP	372.609	0.941328	-0.0872309	0.0498262	-1.7507	0.0799968	0.729945	0.743693	FALSE
ENSG00000066855.16	HGNC:29510	MTFR1	264.21	0.908874	-0.137847	0.0787933	-1.74948	0.0802077	0.731031	0.744444	FALSE
ENSG00000092871.17	HGNC:24821	RFFL	1669.08	1.09689	0.133424	0.0762723	1.74932	0.0802364	0.731031	0.823056	FALSE
ENSG00000170537.13	HGNC:23000	TMC7	556.81	0.937163	-0.0936285	0.0535195	-1.74943	0.0802173	0.731031	0.668148	FALSE
ENSG00000233369.7	HGNC:51716	GTF2IP4	11079.9	1.04703	0.0663054	0.0379101	1.74902	0.080288	0.731031	0.744444	FALSE
ENSG00000234771.3	HGNC:27844	SLC25A25-AS1	65.7108	1.10857	0.148697	0.0850094	1.74918	0.0802594	0.731031	0.744444	FALSE
ENSG00000281731.3	HGNC:53367	METTL14-DT	112.013	1.12144	0.165352	0.0945587	1.74867	0.0803476	0.731259	0.744597	FALSE
ENSG00000111674.9	HGNC:3353	ENO2	27221.7	1.04615	0.0650854	0.0372313	1.74814	0.0804402	0.731789	0.804499	FALSE
ENSG00000104408.11	HGNC:3277	EIF3E	3739.13	1.03458	0.0490399	0.0280799	1.74644	0.0807341	0.732852	0.74555	FALSE
ENSG00000129103.19	HGNC:20415	SUMF2	938.731	0.934765	-0.0973244	0.0557163	-1.74679	0.0806744	0.732852	0.74555	FALSE
ENSG00000160224.17	HGNC:360	AIRE	31.7618	1.17289	0.230074	0.131698	1.74697	0.0806417	0.732852	0.74555	FALSE
ENSG00000166228.9	HGNC:8646	PCBD1	475.455	1.0573	0.0803854	0.0460249	1.74657	0.0807128	0.732852	0.708473	FALSE
ENSG00000169083.18	HGNC:644	AR	343.063	0.900974	-0.150443	0.0861491	-1.74631	0.0807578	0.732852	0.74555	FALSE
ENSG00000215571.5	HGNC:4547	GRK6P1	17.0262	1.19521	0.25726	0.14732	1.74627	0.0807642	0.732852	0.73547	FALSE
ENSG00000089289.16	HGNC:5461	IGBP1	1328.81	0.968497	-0.0461807	0.0264617	-1.74519	0.0809514	0.734236	0.712013	FALSE
ENSG00000072163.20	HGNC:16084	LIMS2	97.4177	1.13631	0.184352	0.10586	1.74147	0.081601	0.734871	0.747134	FALSE
ENSG00000121900.19	HGNC:24143	TMEM54	486.356	1.08146	0.112974	0.0647742	1.74412	0.0811376	0.734871	0.747134	FALSE
ENSG00000132274.16	HGNC:16379	TRIM22	894.28	1.10566	0.144912	0.0832431	1.74083	0.0817138	0.734871	0.747194	FALSE
ENSG00000133067.18	HGNC:19719	LGR6	15.1706	0.706622	-0.500989	0.287655	-1.74163	0.0815731	0.734871	0.73547	FALSE
ENSG00000133466.14	HGNC:14343	C1QTNF6	86.7207	1.16634	0.221993	0.127396	1.74255	0.0814127	0.734871	0.747134	FALSE
ENSG00000136271.11	HGNC:18193	DDX56	771.813	0.957142	-0.063195	0.0362325	-1.74415	0.0811327	0.734871	0.747134	FALSE
ENSG00000139719.11	HGNC:18179	VPS33A	1323.94	1.05284	0.07429	0.0426331	1.74254	0.0814136	0.734871	0.713536	FALSE
ENSG00000152518.8	HGNC:1108	ZFP36L2	894.643	0.904028	-0.145561	0.0836073	-1.74101	0.0816818	0.734871	0.747194	FALSE
ENSG00000158816.16	HGNC:26538	VWA5B1	20.1911	0.729045	-0.45592	0.261745	-1.74185	0.0815346	0.734871	0.747134	FALSE
ENSG00000160014.17	HGNC:1449	CALM3	20305.6	1.06745	0.0941729	0.0540825	1.74128	0.0816341	0.734871	0.747134	FALSE
ENSG00000164707.16	HGNC:15827	SLC13A4	353.524	0.638836	-0.646482	0.371053	-1.74229	0.0814579	0.734871	0.747134	FALSE
ENSG00000167654.18	HGNC:779	ATCAY	6299.17	1.04423	0.0624458	0.0358249	1.74308	0.0813194	0.734871	0.804499	FALSE
ENSG00000182973.20	HGNC:23817	CNOT10	610.647	0.94927	-0.0751091	0.0430847	-1.74329	0.081283	0.734871	0.747134	FALSE
ENSG00000229474.8	HGNC:33630	PATL2	11.8189	0.756594	-0.402408	0.230771	-1.74375	0.081202	0.734871	0.747134	FALSE
ENSG00000249335.4	NA	ENSG00000249335	136.09	0.910918	-0.134607	0.0772854	-1.74168	0.0815642	0.734871	0.783712	FALSE
ENSG00000249637.3	HGNC:55564	ANKHD1-DT	19.6299	0.853867	-0.227917	0.130765	-1.74294	0.0813435	0.734871	0.747134	FALSE
ENSG00000265750.1	NA	ENSG00000265750	56.6059	0.894972	-0.160085	0.0919288	-1.7414	0.0816129	0.734871	0.747134	FALSE
ENSG00000267106.9	HGNC:27613	ZNF561-AS1	232.618	0.944414	-0.0825088	0.0473599	-1.74216	0.0814797	0.734871	0.747134	FALSE
ENSG00000267699.2	NA	ENSG00000267699	10.5112	1.62842	0.703471	0.404015	1.7412	0.081649	0.734871	0.73547	FALSE
ENSG00000278619.5	HGNC:26202	MRM1	47.9045	1.11134	0.152298	0.087384	1.74286	0.0813575	0.734871	0.747134	FALSE
ENSG00000168522.13	HGNC:3782	FNTA	2172.72	0.960467	-0.0581926	0.0334425	-1.74008	0.0818454	0.735742	0.747194	FALSE
ENSG00000043093.15	HGNC:18184	DCUN1D1	4762.3	1.03966	0.0561088	0.0322755	1.73843	0.0821344	0.736289	0.747194	FALSE
ENSG00000155324.10	HGNC:24911	GRAMD2B	2370.03	1.0819	0.113565	0.0652989	1.73915	0.082008	0.736289	0.747194	FALSE
ENSG00000170260.9	HGNC:13004	ZNF212	142.636	0.885711	-0.175092	0.100662	-1.73941	0.0819632	0.736289	0.783712	FALSE
ENSG00000188130.14	HGNC:6874	MAPK12	610.856	0.936828	-0.0941439	0.0541491	-1.73861	0.0821041	0.736289	0.747194	FALSE
ENSG00000196388.9	HGNC:32224	INCA1	15.3256	0.809364	-0.305139	0.175503	-1.73866	0.0820948	0.736289	0.783712	FALSE
ENSG00000215193.14	HGNC:22965	PEX26	1786.15	1.10727	0.147002	0.0845737	1.73815	0.0821838	0.736289	0.716262	FALSE
ENSG00000233928.7	NA	ENSG00000233928	335.964	0.920596	-0.119359	0.0686649	-1.73829	0.0821601	0.736289	0.738296	FALSE
ENSG00000248994.2	NA	ENSG00000248994	443.313	1.08263	0.11454	0.0658663	1.73898	0.0820384	0.736289	0.747194	FALSE
ENSG00000006625.18	HGNC:21705	GGCT	820.355	1.04393	0.0620262	0.0357511	1.73495	0.0827501	0.73697	0.669171	FALSE
ENSG00000019995.6	HGNC:18224	ZRANB1	4745.78	1.02693	0.0383311	0.0220952	1.73482	0.0827729	0.73697	0.749157	FALSE
ENSG00000047056.17	HGNC:31406	WDR37	5067.74	1.03624	0.0513622	0.0296035	1.735	0.0827399	0.73697	0.825527	FALSE
ENSG00000065615.14	HGNC:20147	CYB5R4	959.032	0.941043	-0.0876671	0.0504754	-1.73683	0.0824179	0.73697	0.748217	FALSE
ENSG00000068976.14	HGNC:9726	PYGM	603.957	0.904193	-0.145298	0.0839276	-1.73123	0.0834108	0.73697	0.74951	FALSE
ENSG00000070367.16	HGNC:10696	EXOC5	6933.69	1.03037	0.0431649	0.0249439	1.73048	0.0835446	0.73697	0.74951	FALSE
ENSG00000100030.15	HGNC:6871	MAPK1	24232.3	0.966844	-0.0486442	0.0280552	-1.73388	0.0829397	0.73697	0.806517	FALSE
ENSG00000101350.8	HGNC:6320	KIF3B	8900.83	1.03183	0.0452078	0.0260191	1.73749	0.0823011	0.73697	0.80596	FALSE
ENSG00000104835.15	HGNC:17697	SARS2	173.33	0.899762	-0.152384	0.0879151	-1.73331	0.0830407	0.73697	0.74951	FALSE
ENSG00000108924.14	HGNC:4977	HLF	9693.42	1.05259	0.0739491	0.0425985	1.73595	0.0825719	0.73697	0.748614	FALSE
ENSG00000120509.12	HGNC:28034	PDZD11	851.815	0.954756	-0.0667957	0.0384893	-1.73544	0.0826635	0.73697	0.748805	FALSE
ENSG00000124508.17	HGNC:1137	BTN2A2	90.4251	1.12653	0.171882	0.0992265	1.73222	0.083235	0.73697	0.74951	FALSE
ENSG00000125850.11	HGNC:15804	OVOL2	23.6803	1.17056	0.227197	0.131243	1.73112	0.0834311	0.73697	0.771299	FALSE
ENSG00000137558.9	HGNC:8946	PI15	210.183	1.19562	0.257755	0.148882	1.73127	0.0834031	0.73697	0.74951	FALSE
ENSG00000138032.21	HGNC:9276	PPM1B	3504.34	1.03871	0.0547979	0.0316277	1.73259	0.0831687	0.73697	0.74951	FALSE
ENSG00000145901.16	HGNC:16903	TNIP1	529.401	0.938798	-0.0911129	0.0526245	-1.73138	0.0833841	0.73697	0.74951	FALSE
ENSG00000153914.16	HGNC:17882	SREK1	4057.27	0.955319	-0.0659451	0.0380953	-1.73106	0.0834414	0.73697	0.74951	FALSE
ENSG00000167005.14	HGNC:13870	NUDT21	8753.48	0.963603	-0.0534893	0.0308425	-1.73428	0.0828693	0.73697	0.806517	FALSE
ENSG00000186908.15	HGNC:18412	ZDHHC17	8059.15	0.963129	-0.0541989	0.0312733	-1.73307	0.0830824	0.73697	0.74951	FALSE
ENSG00000196605.7	HGNC:27260	ZNF846	761.353	0.957327	-0.0629156	0.0363284	-1.73186	0.083299	0.73697	0.669171	FALSE
ENSG00000198162.12	HGNC:6822	MAN1A2	12256.7	1.03665	0.0519295	0.0299125	1.73604	0.0825559	0.73697	0.748614	FALSE
ENSG00000204301.6	HGNC:7884	NOTCH4	196.061	0.906384	-0.141806	0.0819127	-1.73118	0.0834194	0.73697	0.74951	FALSE
ENSG00000209482.1	HGNC:17131	SNORD83A	115.202	1.13899	0.187752	0.108268	1.73415	0.082892	0.73697	0.784996	FALSE
ENSG00000232956.10	HGNC:27797	SNHG15	216.011	0.92755	-0.108503	0.0625051	-1.73591	0.0825794	0.73697	0.74951	FALSE
ENSG00000233822.6	HGNC:4749	H2BC15	96.5477	1.09741	0.134097	0.0772817	1.73517	0.08271	0.73697	0.74951	FALSE
ENSG00000234028.4	HGNC:54066	EIF2AK3-DT	39.7076	0.847483	-0.238743	0.137935	-1.73084	0.0834807	0.73697	0.74951	FALSE
ENSG00000244242.2	HGNC:40022	IFITM10	96.2551	1.11176	0.152848	0.088208	1.73282	0.0831279	0.73697	0.785724	FALSE
ENSG00000245532.10	HGNC:30815	NEAT1	24338.2	1.1016	0.139602	0.0806661	1.73062	0.0835202	0.73697	0.807869	FALSE
ENSG00000249348.2	HGNC:40601	UGDH-AS1	110.903	1.09914	0.136381	0.0787743	1.73129	0.0833999	0.73697	0.786558	FALSE
ENSG00000253983.3	NA	ENSG00000253983	11.9082	0.807583	-0.308318	0.178111	-1.73105	0.0834431	0.73697	0.74951	FALSE
ENSG00000260228.6	NA	ENSG00000260228	15.8421	0.702372	-0.509692	0.293466	-1.7368	0.0824223	0.73697	0.748217	FALSE
ENSG00000261420.1	HGNC:55366	MPC1-DT	14.7754	1.2045	0.26843	0.155052	1.73123	0.083411	0.73697	0.74951	FALSE
ENSG00000267002.4	NA	ENSG00000267002	815.327	0.934813	-0.0972497	0.0561564	-1.73177	0.0833152	0.73697	0.714951	FALSE
ENSG00000280241.4	NA	ENSG00000280241	44.4329	0.827415	-0.273318	0.157876	-1.73122	0.0834123	0.73697	0.74951	FALSE
ENSG00000280466.1	HGNC:32560	SCARNA4	2020.3	0.913225	-0.130958	0.075574	-1.73284	0.0831232	0.73697	0.74951	FALSE
