## Supplemental Table 2 for "Gene expression differences associated with alcohol use disorder in human brain" (part 6 of 12)

### Sheet: PFC_UT (continued)
gencode_id	hgnc_id	gene_name	base_mean_expression	fold_change	log2_fold_change	log2_fold_change_se	test_statistic	pvalue	adjusted_pvalue	ihw_adjusted_p	is_outlier
ENSG00000288550.3	NA	ENSG00000288550	87.2014	0.693908	-0.527184	0.304206	-1.73298	0.0830988	0.73697	0.785724	FALSE
ENSG00000289505.1	NA	ENSG00000289505	160.564	0.884635	-0.176846	0.101953	-1.73459	0.0828134	0.73697	0.74951	FALSE
ENSG00000006118.15	HGNC:31092	TMEM132A	1544.25	1.0969	0.133431	0.0772567	1.72711	0.0841485	0.737024	0.74951	FALSE
ENSG00000075711.21	HGNC:2900	DLG1	7240.9	0.955368	-0.0658712	0.0380858	-1.72955	0.0837107	0.737024	0.74951	FALSE
ENSG00000084623.12	HGNC:3272	EIF3I	1994.54	0.964435	-0.0522434	0.0302234	-1.72858	0.083885	0.737024	0.74951	FALSE
ENSG00000100744.15	HGNC:20343	GSKIP	2050.33	1.06702	0.0935893	0.0541312	1.72893	0.0838211	0.737024	0.807869	FALSE
ENSG00000101203.17	HGNC:14670	COL20A1	92.5648	0.85497	-0.226054	0.130969	-1.72601	0.0843459	0.737024	0.74951	FALSE
ENSG00000118600.13	HGNC:13530	RXYLT1	381.349	1.05233	0.0735887	0.0426369	1.72594	0.0843585	0.737024	0.716935	FALSE
ENSG00000132300.19	HGNC:24717	PTCD3	4355.67	0.958118	-0.0617241	0.0357131	-1.72833	0.0839287	0.737024	0.74951	FALSE
ENSG00000151376.18	HGNC:6985	ME3	1251.76	1.04615	0.0650932	0.0377179	1.72579	0.0843848	0.737024	0.825801	FALSE
ENSG00000151914.22	HGNC:1090	DST	88315.5	0.974211	-0.0376942	0.0218047	-1.72872	0.0838588	0.737024	0.74951	FALSE
ENSG00000163531.17	HGNC:29866	NFASC	9169.69	1.0338	0.0479614	0.027794	1.7256	0.0844188	0.737024	0.807869	FALSE
ENSG00000166819.12	HGNC:9076	PLIN1	80.5309	1.17047	0.227083	0.131533	1.72643	0.0842693	0.737024	0.74951	FALSE
ENSG00000168772.11	HGNC:24593	CXXC4	1016.33	1.06252	0.0874903	0.0505791	1.72977	0.0836709	0.737024	0.669171	FALSE
ENSG00000176381.6	HGNC:28574	PRR18	406.378	1.10122	0.139096	0.0805338	1.72718	0.0841355	0.737024	0.73302	FALSE
ENSG00000176386.9	HGNC:17839	CDC26	348.734	1.04681	0.0660046	0.0381639	1.7295	0.0837192	0.737024	0.74951	FALSE
ENSG00000179364.15	HGNC:23794	PACS2	3366.25	0.955926	-0.0650287	0.0376423	-1.72754	0.0840704	0.737024	0.74951	FALSE
ENSG00000182566.15	HGNC:24591	CLEC4G	37.7317	1.25724	0.330256	0.191276	1.72659	0.0842416	0.737024	0.74951	FALSE
ENSG00000185267.10	HGNC:24913	CDNF	28.9419	1.26194	0.335642	0.194477	1.72587	0.0843703	0.737024	0.74951	FALSE
ENSG00000197934.8	HGNC:39560	CYYR1-AS1	197.482	0.853089	-0.229231	0.132604	-1.72869	0.0838649	0.737024	0.74951	FALSE
ENSG00000212135.1	HGNC:32728	SNORD67	587.919	1.09396	0.129557	0.0749626	1.72829	0.0839366	0.737024	0.716823	FALSE
ENSG00000225855.7	HGNC:26680	RUSC1-AS1	26.4705	1.18307	0.242537	0.140404	1.72742	0.0840918	0.737024	0.74951	FALSE
ENSG00000226268.3	NA	ENSG00000226268	282.241	1.08596	0.118973	0.068796	1.72936	0.0837454	0.737024	0.74951	FALSE
ENSG00000232160.7	HGNC:40957	RAP2C-AS1	111.516	1.118	0.16092	0.0931369	1.72778	0.0840277	0.737024	0.74951	FALSE
ENSG00000254092.3	NA	ENSG00000254092	286.303	0.884685	-0.176764	0.102257	-1.72862	0.0838764	0.737024	0.74951	FALSE
ENSG00000259295.6	HGNC:48362	CSPG4P12	335.193	1.10437	0.143219	0.0829656	1.72625	0.0843032	0.737024	0.74951	FALSE
ENSG00000267368.1	HGNC:37278	UPK3BL1	77.4917	2.4011	1.2637	0.732211	1.72587	0.0843716	0.737024	0.74951	FALSE
ENSG00000162599.17	HGNC:7784	NFIA	10888.2	1.07556	0.105094	0.0609135	1.7253	0.0844738	0.737201	0.74951	FALSE
ENSG00000162639.16	HGNC:26400	HENMT1	706.801	1.04941	0.0695841	0.0403477	1.72461	0.0845978	0.737373	0.669171	FALSE
ENSG00000182732.18	HGNC:10002	RGS6	1182.76	0.958091	-0.0617657	0.0358099	-1.72482	0.0845592	0.737373	0.74951	FALSE
ENSG00000273015.2	NA	ENSG00000273015	723.275	0.948709	-0.0759623	0.0440437	-1.7247	0.0845808	0.737373	0.74951	FALSE
ENSG00000116199.12	HGNC:23017	FAM20B	6153.16	1.0329	0.0466968	0.027091	1.7237	0.0847612	0.738336	0.74951	FALSE
ENSG00000162496.9	HGNC:17693	DHRS3	355.588	1.06094	0.0853468	0.0495162	1.72361	0.0847778	0.738336	0.74555	FALSE
ENSG00000167191.12	HGNC:13308	GPRC5B	8832.76	1.06097	0.0853801	0.0495484	1.72316	0.0848589	0.738738	0.826722	FALSE
ENSG00000138035.15	HGNC:23166	PNPT1	1587.07	0.942628	-0.0852396	0.0494837	-1.72258	0.0849644	0.739354	0.74951	FALSE
ENSG00000237840.6	HGNC:45011	FAM21FP	21.3076	0.845385	-0.24232	0.140711	-1.72211	0.0850499	0.739794	0.74951	FALSE
ENSG00000168434.13	HGNC:18622	COG7	699.224	0.962511	-0.0551248	0.0320282	-1.72114	0.0852263	0.740722	0.74951	FALSE
ENSG00000240891.8	HGNC:26462	PLCXD2	3192.04	1.08553	0.118403	0.0687919	1.72118	0.0852176	0.740722	0.807869	FALSE
ENSG00000250377.2	NA	ENSG00000250377	72.3715	0.872503	-0.196767	0.114349	-1.72077	0.0852935	0.741002	0.786981	FALSE
ENSG00000007174.18	HGNC:2953	DNAH9	334.94	0.901516	-0.149575	0.0871489	-1.71632	0.0861037	0.741238	0.74951	FALSE
ENSG00000027001.10	HGNC:7104	MIPEP	471.951	0.935657	-0.0959481	0.0560065	-1.71316	0.086683	0.741238	0.73302	FALSE
ENSG00000067955.15	HGNC:1539	CBFB	671.806	1.11147	0.152474	0.0890707	1.71184	0.086927	0.741238	0.74951	FALSE
ENSG00000083750.13	HGNC:19901	RRAGB	1546.31	1.05348	0.0751671	0.0438522	1.7141	0.0865104	0.741238	0.74951	FALSE
ENSG00000086232.13	HGNC:24921	EIF2AK1	2808.29	0.915545	-0.127297	0.0743046	-1.71318	0.0866803	0.741238	0.74951	FALSE
ENSG00000092969.12	HGNC:11768	TGFB2	1403.76	1.06937	0.0967608	0.0563712	1.71649	0.0860717	0.741238	0.74951	FALSE
ENSG00000096996.16	HGNC:5971	IL12RB1	20.102	0.843434	-0.245654	0.143306	-1.71419	0.0864946	0.741238	0.74951	FALSE
ENSG00000100124.15	HGNC:25185	ANKRD54	292.064	1.07007	0.0977095	0.057051	1.71267	0.0867737	0.741238	0.74951	FALSE
ENSG00000101019.22	HGNC:15891	UQCC1	1592.77	0.942467	-0.0854859	0.0497184	-1.7194	0.0855411	0.741238	0.74951	FALSE
ENSG00000101247.18	HGNC:15899	NDUFAF5	1240.88	1.05294	0.0744197	0.0434418	1.71309	0.0866965	0.741238	0.830158	FALSE
ENSG00000116675.16	HGNC:15469	DNAJC6	27217.4	0.970339	-0.0434398	0.0252894	-1.71771	0.0858502	0.741238	0.807869	FALSE
ENSG00000127337.7	HGNC:24859	YEATS4	251.297	1.08561	0.118508	0.0690209	1.71698	0.0859829	0.741238	0.74951	FALSE
ENSG00000130749.10	HGNC:17808	ZC3H4	636.656	1.05832	0.0817794	0.0476737	1.7154	0.0862726	0.741238	0.74951	FALSE
ENSG00000133321.11	HGNC:9869	PLAAT4	71.6093	1.14092	0.190201	0.110903	1.71503	0.0863397	0.741238	0.74951	FALSE
ENSG00000134313.17	HGNC:29508	KIDINS220	19316.7	1.03082	0.0437969	0.0255745	1.71252	0.0868004	0.741238	0.74951	FALSE
ENSG00000139842.15	HGNC:2554	CUL4A	2412.31	0.962488	-0.0551597	0.0321971	-1.71319	0.0866778	0.741238	0.830158	FALSE
ENSG00000140067.7	HGNC:20491	FAM181A	15.1445	0.818846	-0.288336	0.167928	-1.71702	0.0859752	0.741238	0.74951	FALSE
ENSG00000140326.13	HGNC:1713	CDAN1	288.992	1.05531	0.0776654	0.0452347	1.71694	0.0859895	0.741238	0.74951	FALSE
ENSG00000143368.10	HGNC:10771	SF3B4	292.783	0.923141	-0.115377	0.0671592	-1.71796	0.0858043	0.741238	0.74951	FALSE
ENSG00000144362.12	HGNC:28316	PHOSPHO2	214.195	1.07492	0.104227	0.0608931	1.71165	0.086962	0.741238	0.754178	FALSE
ENSG00000146858.8	HGNC:22423	ZC3HAV1L	31.4245	1.14877	0.20009	0.116406	1.7189	0.0856317	0.741238	0.74951	FALSE
ENSG00000148600.15	HGNC:14550	CDHR1	873.357	1.12921	0.175312	0.10216	1.71605	0.0861531	0.741238	0.74951	FALSE
ENSG00000148834.13	HGNC:13312	GSTO1	855.059	0.950149	-0.0737738	0.0430715	-1.71282	0.086745	0.741238	0.74951	FALSE
ENSG00000150093.20	HGNC:6153	ITGB1	3524.61	0.955029	-0.0663835	0.0387301	-1.714	0.0865282	0.741238	0.74951	FALSE
ENSG00000156052.11	HGNC:4390	GNAQ	14743.8	1.02764	0.0393366	0.0229159	1.71656	0.086059	0.741238	0.829049	FALSE
ENSG00000165194.15	HGNC:14270	PCDH19	3680.93	1.07569	0.105261	0.061309	1.7169	0.0859982	0.741238	0.74951	FALSE
ENSG00000166946.14	HGNC:1587	CCNDBP1	2759.07	0.969375	-0.0448739	0.0261609	-1.7153	0.0862897	0.741238	0.74951	FALSE
ENSG00000172748.14	HGNC:27268	ZNF596	399.516	0.912187	-0.132598	0.0774286	-1.71252	0.0868004	0.741238	0.720123	FALSE
ENSG00000182195.9	HGNC:6548	LDOC1	453.3	1.06421	0.0897766	0.052369	1.71431	0.0864721	0.741238	0.720123	FALSE
ENSG00000204314.12	HGNC:13943	PRRT1	340.733	1.09148	0.126287	0.0735746	1.71645	0.08608	0.741238	0.74951	FALSE
ENSG00000240083.2	HGNC:36573	RPS3AP22	23.26	0.844752	-0.2434	0.141847	-1.71594	0.0861739	0.741238	0.74951	FALSE
ENSG00000244300.3	HGNC:51108	GATA2-AS1	17.7501	1.22039	0.287343	0.167259	1.71796	0.0858048	0.741238	0.74951	FALSE
ENSG00000245694.11	HGNC:37078	CRNDE	52.5115	1.2688	0.34346	0.199891	1.71823	0.0857545	0.741238	0.74951	FALSE
ENSG00000247157.7	HGNC:27888	LINC01252	290.209	0.881224	-0.182419	0.106254	-1.71681	0.0860134	0.741238	0.74951	FALSE
ENSG00000251031.2	NA	ENSG00000251031	27.8188	0.869231	-0.202188	0.118113	-1.71182	0.0869301	0.741238	0.774414	FALSE
ENSG00000251152.1	NA	ENSG00000251152	16.7643	1.23647	0.306232	0.178648	1.71417	0.086498	0.741238	0.74951	FALSE
ENSG00000258445.3	HGNC:20019	MAD2L1P1	25.6745	1.17082	0.227524	0.132663	1.71505	0.0863354	0.741238	0.74951	FALSE
ENSG00000258754.8	HGNC:27519	LINC01579	31.5604	1.24772	0.319293	0.186356	1.71335	0.0866475	0.741238	0.754178	FALSE
ENSG00000260257.2	NA	ENSG00000260257	887.744	0.951494	-0.0717343	0.0418286	-1.71496	0.0863534	0.741238	0.74951	FALSE
ENSG00000260578.1	NA	ENSG00000260578	88.2601	1.11759	0.160387	0.0935199	1.71501	0.0863438	0.741238	0.74951	FALSE
ENSG00000261659.2	NA	ENSG00000261659	19.0013	0.756867	-0.401889	0.233917	-1.71808	0.085782	0.741238	0.74951	FALSE
ENSG00000271971.1	NA	ENSG00000271971	76.0565	0.898294	-0.154741	0.0900861	-1.7177	0.0858509	0.741238	0.74951	FALSE
ENSG00000275910.1	NA	ENSG00000275910	25.6044	1.33681	0.418799	0.244666	1.71171	0.0869496	0.741238	0.788519	FALSE
ENSG00000276966.3	HGNC:4790	H4C5	1960.21	1.06907	0.0963572	0.0561351	1.71652	0.0860663	0.741238	0.829049	FALSE
ENSG00000280367.1	NA	ENSG00000280367	65.6272	0.830232	-0.268414	0.156804	-1.71177	0.0869382	0.741238	0.788519	FALSE
ENSG00000285669.1	NA	ENSG00000285669	377.331	0.928765	-0.106614	0.0619988	-1.71962	0.0855022	0.741238	0.74951	FALSE
ENSG00000286185.1	NA	ENSG00000286185	48.4927	1.32809	0.409353	0.238505	1.71633	0.0861015	0.741238	0.74951	FALSE
ENSG00000086730.17	HGNC:12749	LAT2	78.2399	1.15421	0.206911	0.120928	1.71102	0.087077	0.7418	0.74951	FALSE
ENSG00000184007.22	HGNC:9635	PTP4A2	11155.3	0.958764	-0.0607517	0.0355084	-1.71091	0.0870979	0.7418	0.74951	FALSE
ENSG00000069345.12	HGNC:14884	DNAJA2	5858.59	0.973463	-0.0388026	0.0226836	-1.7106	0.0871544	0.741984	0.74951	FALSE
ENSG00000138100.14	HGNC:16008	TRIM54	35.3021	0.879379	-0.185442	0.108452	-1.7099	0.0872847	0.742795	0.74951	FALSE
ENSG00000156110.15	HGNC:257	ADK	1364.16	0.967458	-0.0477286	0.0279203	-1.70946	0.0873652	0.742884	0.74951	FALSE
ENSG00000173706.14	HGNC:29227	HEG1	1560.75	1.05647	0.079248	0.0463553	1.70958	0.0873443	0.742884	0.723929	FALSE
ENSG00000064995.19	HGNC:11544	TAF11	725.629	1.06033	0.0845076	0.0494731	1.70815	0.0876081	0.743158	0.721077	FALSE
ENSG00000168491.10	HGNC:28504	CCDC110	155.752	0.898909	-0.153753	0.090008	-1.70822	0.0875959	0.743158	0.789121	FALSE
ENSG00000168792.5	HGNC:26971	ABHD15	97.5706	1.11032	0.150971	0.0883825	1.70815	0.0876087	0.743158	0.74951	FALSE
ENSG00000181038.14	HGNC:26988	METTL23	197.273	1.06131	0.0858471	0.050251	1.70837	0.0875686	0.743158	0.74951	FALSE
ENSG00000182636.8	HGNC:7675	NDN	1065.45	1.0511	0.0719059	0.0420797	1.70881	0.0874871	0.743158	0.669171	FALSE
ENSG00000185737.13	HGNC:7999	NRG3	1803.97	1.03743	0.0530189	0.0310421	1.70797	0.0876424	0.743158	0.74951	FALSE
ENSG00000215421.10	HGNC:19904	ZNF407	2315.87	0.956755	-0.0637785	0.037329	-1.70855	0.0875344	0.743158	0.810139	FALSE
ENSG00000076928.18	HGNC:681	ARHGEF1	429.442	1.11236	0.153622	0.0900377	1.70619	0.087972	0.743634	0.74951	FALSE
ENSG00000095370.20	HGNC:16884	SH2D3C	150.897	1.09858	0.135634	0.0795388	1.70526	0.0881466	0.743634	0.74951	FALSE
ENSG00000099246.18	HGNC:14244	RAB18	7702.76	1.0456	0.0643276	0.0377023	1.7062	0.0879711	0.743634	0.74951	FALSE
ENSG00000101443.18	HGNC:15939	WFDC2	32.8526	1.18913	0.249906	0.146549	1.70527	0.0881434	0.743634	0.74951	FALSE
ENSG00000143458.12	HGNC:28441	GABPB2	669.577	0.943904	-0.0832885	0.0487881	-1.70715	0.0877946	0.743634	0.669171	FALSE
ENSG00000154760.14	HGNC:26481	SLFN13	49.7987	1.3491	0.432001	0.253335	1.70526	0.088146	0.743634	0.74951	FALSE
ENSG00000163788.14	HGNC:30598	SNRK	4692.48	0.973127	-0.0393	0.0230314	-1.70636	0.0879404	0.743634	0.830366	FALSE
ENSG00000168280.18	HGNC:6325	KIF5C	59747.3	0.952198	-0.0706668	0.0414378	-1.70537	0.0881252	0.743634	0.74951	FALSE
ENSG00000180914.11	HGNC:8529	OXTR	114.983	1.15173	0.203805	0.119441	1.70632	0.0879488	0.743634	0.74951	FALSE
ENSG00000197168.14	HGNC:7748	NEK5	60.7411	1.14672	0.197519	0.115828	1.70528	0.0881428	0.743634	0.74951	FALSE
ENSG00000228412.9	HGNC:54418	LNC-LBCS	45.4698	0.858971	-0.219319	0.128491	-1.70689	0.0878432	0.743634	0.75523	FALSE
ENSG00000232466.1	HGNC:54464	H3P31	20.3813	0.839529	-0.252347	0.147986	-1.70522	0.0881541	0.743634	0.74951	FALSE
ENSG00000275367.1	NA	ENSG00000275367	959.15	0.939611	-0.0898639	0.0526693	-1.70619	0.0879726	0.743634	0.669171	FALSE
ENSG00000207063.1	HGNC:33067	SNORD116-1	1634.03	1.17155	0.228414	0.133969	1.70498	0.0881987	0.743715	0.74951	FALSE
ENSG00000137843.12	HGNC:16061	PAK6	755.849	1.07	0.0976158	0.057283	1.7041	0.0883629	0.7441	0.74951	FALSE
ENSG00000138078.16	HGNC:30228	PREPL	56420.2	0.974669	-0.0370161	0.0217233	-1.70398	0.0883844	0.7441	0.74951	FALSE
ENSG00000153814.13	HGNC:28917	JAZF1	1715.85	1.03722	0.0527189	0.0309387	1.70398	0.0883846	0.7441	0.725419	FALSE
ENSG00000198963.11	HGNC:10259	RORB	9248.67	1.05696	0.0799199	0.04689	1.70441	0.088304	0.7441	0.831033	FALSE
ENSG00000107551.21	HGNC:20793	RASSF4	1391.35	1.08343	0.115604	0.067857	1.70364	0.0884482	0.744208	0.74951	FALSE
ENSG00000121410.12	HGNC:5	A1BG	57.0335	1.39353	0.47874	0.281195	1.70252	0.0886576	0.744208	0.74951	FALSE
ENSG00000130332.15	HGNC:20470	LSM7	99.3502	1.09622	0.132541	0.077881	1.70183	0.0887863	0.744208	0.74951	FALSE
ENSG00000130529.16	HGNC:17993	TRPM4	143.818	1.11517	0.15726	0.0923957	1.70203	0.0887503	0.744208	0.74951	FALSE
ENSG00000139410.15	HGNC:30404	SDSL	46.93	1.20184	0.265246	0.155852	1.70192	0.088771	0.744208	0.74951	FALSE
ENSG00000179796.12	HGNC:28105	LRRC3B	1077.25	1.08236	0.114176	0.0670968	1.70166	0.0888183	0.744208	0.669171	FALSE
ENSG00000181817.6	HGNC:17562	LSM10	184.771	1.10408	0.142849	0.0839335	1.70194	0.0887675	0.744208	0.74951	FALSE
ENSG00000185745.10	HGNC:5407	IFIT1	2477.34	1.08158	0.113138	0.0664178	1.70342	0.088489	0.744208	0.74951	FALSE
ENSG00000204446.4	HGNC:33817	LINC02872	36.2255	0.880269	-0.183983	0.108019	-1.70324	0.0885235	0.744208	0.74951	FALSE
ENSG00000226581.3	HGNC:54384	LINC02848	80.9846	1.18869	0.249374	0.146497	1.70225	0.0887091	0.744208	0.74951	FALSE
ENSG00000227060.7	HGNC:44262	LINC00629	15.541	0.794659	-0.331593	0.194716	-1.70296	0.0885759	0.744208	0.747194	FALSE
ENSG00000242600.8	HGNC:6921	MBL1P	17.3257	1.18001	0.238796	0.140265	1.70246	0.0886685	0.744208	0.74951	FALSE
ENSG00000230267.7	HGNC:4872	HERC2P4	80.4407	1.60271	0.680511	0.399987	1.70133	0.0888807	0.744437	0.74951	FALSE
ENSG00000082684.16	HGNC:10737	SEMA5B	334.104	0.926757	-0.109737	0.0645237	-1.70072	0.0889954	0.744496	0.74951	FALSE
ENSG00000139354.11	HGNC:27475	GAS2L3	119.294	0.837132	-0.256473	0.150803	-1.70071	0.0889971	0.744496	0.792041	FALSE
ENSG00000162722.9	HGNC:24150	TRIM58	83.3759	1.16169	0.216222	0.127178	1.70015	0.0891027	0.744496	0.74951	FALSE
ENSG00000196876.18	HGNC:10596	SCN8A	17566.1	0.954258	-0.0675485	0.0397101	-1.70104	0.0889354	0.744496	0.74951	FALSE
ENSG00000238286.1	HGNC:42046	SLC35E1P1	15.2989	1.2162	0.282375	0.166104	1.69999	0.0891332	0.744496	0.74951	FALSE
ENSG00000286402.1	NA	ENSG00000286402	165.596	1.08892	0.122901	0.072287	1.70018	0.0890972	0.744496	0.74951	FALSE
ENSG00000288884.1	NA	ENSG00000288884	781.63	1.06086	0.0852329	0.0501308	1.70021	0.0890914	0.744496	0.669171	FALSE
ENSG00000001630.18	HGNC:2649	CYP51A1	6037.7	1.05461	0.0767121	0.0451678	1.69838	0.0894361	0.744681	0.833995	FALSE
ENSG00000109103.12	HGNC:12565	UNC119	653.056	1.05295	0.0744311	0.0438122	1.69887	0.089344	0.744681	0.749612	FALSE
ENSG00000125691.14	HGNC:10316	RPL23	7058.65	1.03775	0.0534577	0.0314639	1.69902	0.0893156	0.744681	0.833836	FALSE
ENSG00000140577.17	HGNC:26148	CRTC3	1003	0.955011	-0.0664107	0.0390997	-1.6985	0.0894141	0.744681	0.749612	FALSE
ENSG00000170571.12	HGNC:30465	EMB	658.3	1.06802	0.094945	0.055896	1.6986	0.0893946	0.744681	0.725419	FALSE
ENSG00000183785.16	HGNC:12410	TUBA8	601.569	1.07809	0.108479	0.0638634	1.69862	0.0893913	0.744681	0.669171	FALSE
ENSG00000205364.4	HGNC:14296	MT1M	310.619	1.12427	0.168994	0.0994869	1.69866	0.0893834	0.744681	0.749612	FALSE
ENSG00000226277.2	NA	ENSG00000226277	22.8342	0.762505	-0.391182	0.230239	-1.69903	0.0893143	0.744681	0.749612	FALSE
ENSG00000108639.8	HGNC:11499	SYNGR2	314.599	0.916438	-0.125891	0.0741655	-1.69743	0.0896157	0.745592	0.75007	FALSE
ENSG00000177791.12	HGNC:13752	MYOZ1	16.1589	1.27392	0.349278	0.205758	1.69752	0.0895986	0.745592	0.75007	FALSE
ENSG00000105771.14	HGNC:25763	SMG9	449.625	1.07413	0.103165	0.0607905	1.69706	0.089685	0.745665	0.75007	FALSE
ENSG00000114107.9	HGNC:29972	CEP70	1627.27	1.04779	0.067354	0.0396941	1.69682	0.0897299	0.745665	0.75007	FALSE
ENSG00000151470.13	HGNC:27025	C4orf33	706.895	0.933295	-0.0995946	0.0586937	-1.69685	0.0897242	0.745665	0.75007	FALSE
ENSG00000132846.6	HGNC:20711	ZBED3	173.752	1.11144	0.152424	0.0898454	1.69652	0.0897884	0.745859	0.758636	FALSE
ENSG00000099251.14	HGNC:28120	HSD17B7P2	107.691	1.14443	0.194627	0.114736	1.6963	0.0898288	0.745902	0.750316	FALSE
ENSG00000108561.8	HGNC:1243	C1QBP	2331.08	0.972628	-0.0400395	0.0236093	-1.69592	0.0899006	0.746207	0.750483	FALSE
ENSG00000134255.15	HGNC:24289	CEPT1	1368.07	0.957274	-0.0629959	0.0371524	-1.69561	0.0899599	0.746347	0.750483	FALSE
ENSG00000146094.16	HGNC:24583	DOK3	37.9614	0.85743	-0.221909	0.130921	-1.69498	0.0900791	0.746347	0.750623	FALSE
ENSG00000164989.17	HGNC:29828	CCDC171	1475.73	0.940317	-0.0887814	0.052387	-1.69472	0.0901285	0.746347	0.725419	FALSE
ENSG00000189127.8	HGNC:33736	ANKRD34B	59.9639	1.16175	0.216298	0.127585	1.69533	0.0900127	0.746347	0.750483	FALSE
ENSG00000230732.4	NA	ENSG00000230732	37.398	1.15932	0.213285	0.125813	1.69526	0.0900268	0.746347	0.750483	FALSE
ENSG00000256206.2	NA	ENSG00000256206	84.7768	1.53218	0.615586	0.363236	1.69473	0.0901268	0.746347	0.750726	FALSE
ENSG00000137101.14	HGNC:1696	CD72	20.6627	1.22809	0.296415	0.174924	1.69453	0.0901644	0.746353	0.794494	FALSE
ENSG00000158301.20	HGNC:25169	GPRASP2	4708.39	1.03023	0.0429689	0.0253606	1.69432	0.0902049	0.746397	0.835071	FALSE
ENSG00000100350.16	HGNC:26264	FOXRED2	1010.86	1.06971	0.0972145	0.0573994	1.69365	0.0903317	0.746511	0.669171	FALSE
ENSG00000132912.13	HGNC:15518	DCTN4	4001.91	0.96105	-0.0573165	0.0338404	-1.69373	0.0903165	0.746511	0.815587	FALSE
ENSG00000143891.17	HGNC:24063	GALM	53.8167	0.833654	-0.26248	0.154992	-1.69351	0.0903593	0.746511	0.75125	FALSE
ENSG00000170396.9	HGNC:21711	ZNF804A	718.321	0.946281	-0.0796594	0.0470369	-1.69355	0.090351	0.746511	0.75125	FALSE
ENSG00000284633.2	NA	ENSG00000284633	36.4873	1.16665	0.222371	0.131326	1.69328	0.090402	0.746573	0.75125	FALSE
ENSG00000174173.7	HGNC:26022	TRMT10C	996.732	1.03038	0.0431737	0.0255126	1.69225	0.0905985	0.747613	0.669171	FALSE
ENSG00000176225.15	HGNC:18654	RTTN	1540.16	0.935865	-0.0956279	0.0565084	-1.69228	0.0905931	0.747613	0.752544	FALSE
ENSG00000095015.6	HGNC:6848	MAP3K1	1094.55	0.9595	-0.0596456	0.0352593	-1.69163	0.0907168	0.748008	0.752981	FALSE
ENSG00000197496.6	HGNC:13444	SLC2A10	133.647	1.1266	0.17197	0.101653	1.69173	0.0906969	0.748008	0.794968	FALSE
ENSG00000092108.22	HGNC:20726	SCFD1	3351.13	1.04645	0.0654968	0.0387322	1.69102	0.0908336	0.74868	0.753656	FALSE
ENSG00000136541.15	HGNC:29208	ERMN	11780.3	0.898576	-0.154288	0.0913197	-1.68953	0.091117	0.749157	0.754178	FALSE
ENSG00000146242.9	HGNC:12004	TPBG	1053.94	0.929685	-0.105186	0.0622489	-1.68977	0.0910715	0.749157	0.754178	FALSE
ENSG00000159461.15	HGNC:463	AMFR	7008.57	1.04488	0.0633401	0.0374755	1.69017	0.0909951	0.749157	0.754178	FALSE
ENSG00000167378.10	HGNC:24868	IRGQ	2901.87	1.04269	0.0603087	0.0356978	1.68942	0.0911385	0.749157	0.754178	FALSE
ENSG00000168724.17	HGNC:27030	DNAJC21	2375.83	0.952395	-0.0703686	0.0416455	-1.68971	0.0910842	0.749157	0.837686	FALSE
ENSG00000243024.7	NA	ENSG00000243024	38.5279	1.1292	0.175295	0.103753	1.68954	0.0911158	0.749157	0.795987	FALSE
ENSG00000286523.1	NA	ENSG00000286523	163.009	0.888488	-0.170575	0.100906	-1.69044	0.0909431	0.749157	0.754178	FALSE
ENSG00000154016.14	HGNC:4562	GRAP	49.7428	0.829253	-0.270116	0.159931	-1.68896	0.0912279	0.749602	0.754178	FALSE
ENSG00000167965.18	HGNC:24825	MLST8	687.35	0.924067	-0.113931	0.0675147	-1.68749	0.0915089	0.749792	0.754178	FALSE
ENSG00000168077.14	HGNC:19000	SCARA3	1576.87	1.08278	0.114734	0.0679769	1.68783	0.0914435	0.749792	0.754178	FALSE
ENSG00000174428.19	HGNC:33125	GTF2IRD2B	1169.55	0.91501	-0.12814	0.0759344	-1.68751	0.0915058	0.749792	0.754178	FALSE
ENSG00000180479.14	HGNC:25000	ZNF571	498.699	0.920968	-0.118777	0.0703727	-1.68782	0.0914452	0.749792	0.73547	FALSE
ENSG00000213355.3	HGNC:39533	CNN2P8	21.1315	0.754407	-0.406586	0.240949	-1.68744	0.0915191	0.749792	0.754178	FALSE
ENSG00000280047.1	NA	ENSG00000280047	105.917	0.901042	-0.150334	0.0890942	-1.68736	0.0915337	0.749792	0.762038	FALSE
ENSG00000282885.2	NA	ENSG00000282885	27684.6	1.07741	0.107568	0.063723	1.68806	0.0914005	0.749792	0.754178	FALSE
ENSG00000289244.1	NA	ENSG00000289244	15.2204	1.21448	0.280333	0.166104	1.6877	0.0914697	0.749792	0.796932	FALSE
ENSG00000099956.20	HGNC:11103	SMARCB1	1211.79	0.94477	-0.0819645	0.0486414	-1.68508	0.0919735	0.749837	0.754178	FALSE
ENSG00000101306.11	HGNC:16243	MYLK2	23.9961	1.21033	0.275401	0.163354	1.68592	0.0918117	0.749837	0.79743	FALSE
ENSG00000102393.14	HGNC:4296	GLA	273.955	0.923336	-0.115073	0.068284	-1.68521	0.091949	0.749837	0.754178	FALSE
ENSG00000103550.14	HGNC:34404	KNOP1	756.687	0.910206	-0.135735	0.0805024	-1.68609	0.0917781	0.749837	0.754178	FALSE
ENSG00000104231.11	HGNC:25858	ZFAND1	1253.74	1.05677	0.0796655	0.0472742	1.68518	0.0919539	0.749837	0.754178	FALSE
ENSG00000128602.11	HGNC:11119	SMO	192.085	1.13374	0.181087	0.107475	1.68492	0.0920039	0.749837	0.754178	FALSE
ENSG00000136522.14	HGNC:16652	MRPL47	1002.07	0.9667	-0.0488593	0.0289871	-1.68555	0.0918819	0.749837	0.754178	FALSE
ENSG00000165271.17	HGNC:19910	NOL6	1040.05	1.04804	0.0676876	0.0401278	1.6868	0.0916413	0.749837	0.754178	FALSE
ENSG00000175040.6	HGNC:1970	CHST2	402.637	1.07115	0.0991612	0.0587871	1.68678	0.091645	0.749837	0.754178	FALSE
ENSG00000176390.12	HGNC:17177	CRLF3	454.771	0.938659	-0.0913263	0.0542103	-1.68467	0.092053	0.749837	0.725419	FALSE
ENSG00000198886.2	HGNC:7459	MT-ND4	67539.1	0.871068	-0.199142	0.118214	-1.68458	0.0920691	0.749837	0.754178	FALSE
ENSG00000229337.2	NA	ENSG00000229337	93.8302	0.887691	-0.171871	0.101913	-1.68644	0.0917102	0.749837	0.797147	FALSE
ENSG00000261366.1	HGNC:43732	MANEA-DT	123.188	0.930458	-0.103987	0.0617075	-1.68517	0.0919566	0.749837	0.763269	FALSE
ENSG00000273611.5	HGNC:12309	ZNHIT3	971.114	1.03323	0.0471662	0.0279795	1.68574	0.0918457	0.749837	0.754178	FALSE
ENSG00000288657.1	NA	ENSG00000288657	170.89	0.937975	-0.0923792	0.0548069	-1.68554	0.0918847	0.749837	0.797724	FALSE
ENSG00000075702.19	HGNC:24502	WDR62	32.7776	0.828464	-0.271489	0.161263	-1.68352	0.0922753	0.750365	0.754993	FALSE
ENSG00000180822.12	HGNC:21108	PSMG4	371.29	1.06371	0.0891102	0.0529231	1.68377	0.0922269	0.750365	0.754888	FALSE
ENSG00000214193.11	HGNC:26236	SH3D21	252.629	1.06866	0.0958052	0.056891	1.68401	0.092179	0.750365	0.754787	FALSE
ENSG00000260198.1	NA	ENSG00000260198	69.8455	1.10516	0.14425	0.0856818	1.68356	0.0922676	0.750365	0.798178	FALSE
ENSG00000102837.7	HGNC:17190	OLFM4	119.14	1.13851	0.187141	0.111216	1.68268	0.0924368	0.750517	0.764555	FALSE
ENSG00000108107.15	HGNC:10330	RPL28	1017.12	0.942505	-0.0854282	0.0507726	-1.68257	0.0924589	0.750517	0.672366	FALSE
ENSG00000130956.14	HGNC:17062	HABP4	2326.56	1.05428	0.0762529	0.0453079	1.68299	0.0923766	0.750517	0.755004	FALSE
ENSG00000149295.14	HGNC:3023	DRD2	13.5311	1.26058	0.334093	0.198597	1.68227	0.0925165	0.750517	0.74951	FALSE
ENSG00000157045.9	HGNC:29909	NTAN1	624.419	0.944566	-0.0822765	0.0489118	-1.68214	0.0925416	0.750517	0.672451	FALSE
ENSG00000203804.5	HGNC:32041	ADAMTSL4-AS1	13.7799	1.23187	0.300851	0.178841	1.68222	0.0925252	0.750517	0.798178	FALSE
ENSG00000205002.4	HGNC:33842	AARD	35.8267	1.22467	0.292396	0.173816	1.68222	0.0925263	0.750517	0.75523	FALSE
ENSG00000047457.14	HGNC:2295	CP	492.488	1.32062	0.401217	0.238617	1.68142	0.0926805	0.75107	0.73547	FALSE
ENSG00000113615.13	HGNC:10703	SEC24A	1076.15	1.03591	0.0508966	0.0302681	1.68153	0.0926601	0.75107	0.75523	FALSE
ENSG00000057593.14	HGNC:3544	F7	36.3558	0.834191	-0.26155	0.15591	-1.67757	0.0934315	0.751404	0.765505	FALSE
ENSG00000077380.16	HGNC:2964	DYNC1I2	5968.36	0.963831	-0.0531479	0.0316394	-1.6798	0.0929963	0.751404	0.756703	FALSE
ENSG00000103319.12	HGNC:24615	EEF2K	993.243	1.09186	0.126792	0.0755252	1.67881	0.09319	0.751404	0.756703	FALSE
ENSG00000103423.14	HGNC:11808	DNAJA3	1044.44	0.969707	-0.0443793	0.0264398	-1.67851	0.0932481	0.751404	0.669171	FALSE
ENSG00000106701.13	HGNC:13753	FSD1L	3862.43	0.962693	-0.0548521	0.0327164	-1.67659	0.0936217	0.751404	0.821157	FALSE
ENSG00000119471.15	HGNC:18572	HSDL2	2119.51	1.04852	0.068359	0.0407389	1.67798	0.0933511	0.751404	0.756703	FALSE
ENSG00000134243.12	HGNC:11186	SORT1	21436.3	0.961586	-0.056512	0.0336868	-1.67757	0.093431	0.751404	0.756703	FALSE
ENSG00000136802.12	HGNC:19027	LRRC8A	2817.83	1.05972	0.0836866	0.0498847	1.6776	0.0934254	0.751404	0.841443	FALSE
ENSG00000141255.13	HGNC:30705	SPATA22	28.0324	0.775805	-0.366234	0.21846	-1.67643	0.0936538	0.751404	0.799106	FALSE
ENSG00000151229.13	HGNC:15956	SLC2A13	10176.4	1.02787	0.0396612	0.0236066	1.68009	0.09294	0.751404	0.81862	FALSE
ENSG00000159450.13	HGNC:11791	TCHH	22.3732	0.839116	-0.253058	0.150915	-1.67683	0.0935756	0.751404	0.781255	FALSE
ENSG00000165061.15	HGNC:25844	ZMAT4	1843.9	0.943607	-0.0837421	0.049857	-1.67964	0.0930267	0.751404	0.756703	FALSE
ENSG00000165782.11	HGNC:19299	PIP4P1	803.305	1.04088	0.0578034	0.0344623	1.67729	0.0934854	0.751404	0.756703	FALSE
ENSG00000168502.18	HGNC:29121	MTCL1	1456.35	0.958048	-0.0618302	0.0368736	-1.67682	0.0935786	0.751404	0.756902	FALSE
ENSG00000168763.16	HGNC:104	CNNM3	397.178	0.922474	-0.11642	0.0694005	-1.67751	0.0934431	0.751404	0.73547	FALSE
ENSG00000181656.7	HGNC:4539	GPR88	252.324	1.10105	0.138877	0.0827419	1.67844	0.0932618	0.751404	0.756703	FALSE
ENSG00000187778.14	HGNC:6960	MCRS1	834.235	0.950867	-0.0726848	0.0433109	-1.67821	0.0933055	0.751404	0.669171	FALSE
ENSG00000203288.5	HGNC:40578	TDRKH-AS1	57.8671	0.901436	-0.149703	0.0892934	-1.67652	0.0936357	0.751404	0.765505	FALSE
ENSG00000218596.2	NA	ENSG00000218596	14.7568	0.833149	-0.263353	0.156847	-1.67904	0.0931442	0.751404	0.756703	FALSE
ENSG00000228623.7	HGNC:27271	ZNF883	542	0.888644	-0.170323	0.101371	-1.68019	0.0929199	0.751404	0.73547	FALSE
ENSG00000231889.8	HGNC:40005	TRAF3IP2-AS1	261.774	1.05869	0.0822743	0.048994	1.67927	0.0930987	0.751404	0.756703	FALSE
ENSG00000236609.4	HGNC:21767	ZNF853	547.011	1.06782	0.0946626	0.0564187	1.67786	0.0933744	0.751404	0.756703	FALSE
ENSG00000259291.2	HGNC:53141	ZNF710-AS1	973.918	1.059	0.0826966	0.0492322	1.67972	0.093011	0.751404	0.669171	FALSE
ENSG00000264994.1	HGNC:32754	SNORD92	733.735	1.15035	0.202069	0.120434	1.67784	0.093379	0.751404	0.725419	FALSE
ENSG00000278803.2	HGNC:55197	PWWP4	20.2195	2.00398	1.00287	0.5978	1.6776	0.0934257	0.751404	0.756703	FALSE
ENSG00000286625.1	NA	ENSG00000286625	20.296	1.29686	0.375018	0.22359	1.67726	0.0934914	0.751404	0.756703	FALSE
ENSG00000289463.1	NA	ENSG00000289463	296.434	1.06495	0.0907807	0.0541551	1.67631	0.0936776	0.751404	0.765505	FALSE
ENSG00000167815.12	HGNC:9353	PRDX2	4188.55	0.96298	-0.0544219	0.0324696	-1.67608	0.0937217	0.751473	0.841443	FALSE
ENSG00000074696.13	HGNC:24175	HACD3	11319.4	0.967103	-0.0482593	0.0288187	-1.67458	0.094016	0.751769	0.757391	FALSE
ENSG00000099326.9	HGNC:13108	MZF1	305.702	1.04895	0.0689431	0.041153	1.67529	0.093878	0.751769	0.757391	FALSE
ENSG00000111058.8	HGNC:24723	ACSS3	1031.93	1.08765	0.121215	0.0723891	1.67449	0.0940337	0.751769	0.757391	FALSE
ENSG00000138663.9	HGNC:16702	COPS4	3015.03	0.965255	-0.0510185	0.0304753	-1.67409	0.0941128	0.751769	0.821289	FALSE
ENSG00000196151.11	HGNC:26697	WDSUB1	523.071	0.931148	-0.102917	0.0614424	-1.67502	0.0939311	0.751769	0.757391	FALSE
ENSG00000196284.17	HGNC:11466	SUPT3H	1279.67	1.05711	0.0801288	0.0478441	1.67479	0.0939753	0.751769	0.841879	FALSE
ENSG00000196415.10	HGNC:9495	PRTN3	16.5694	1.19897	0.261793	0.156317	1.67476	0.093982	0.751769	0.757391	FALSE
ENSG00000197165.11	HGNC:11454	SULT1A2	23.0301	1.32248	0.403241	0.240848	1.67426	0.0940804	0.751769	0.757391	FALSE
ENSG00000198783.6	HGNC:28291	ZNF830	347.088	1.05183	0.0729041	0.0435475	1.67413	0.0941051	0.751769	0.749612	FALSE
ENSG00000280077.1	NA	ENSG00000280077	293.431	1.0914	0.126184	0.0753104	1.67552	0.0938323	0.751769	0.765505	FALSE
ENSG00000006530.18	HGNC:21869	AGK	1635.66	0.966716	-0.0488363	0.0291823	-1.67349	0.0942304	0.751981	0.757391	FALSE
ENSG00000019549.13	HGNC:11094	SNAI2	64.0388	1.15974	0.213805	0.127744	1.6737	0.0941893	0.751981	0.799163	FALSE
ENSG00000270096.1	NA	ENSG00000270096	78.7049	0.922753	-0.115984	0.0693098	-1.67341	0.0942456	0.751981	0.757391	FALSE
ENSG00000232934.8	NA	ENSG00000232934	21.3159	0.830829	-0.267377	0.159798	-1.67322	0.0942846	0.752009	0.757417	FALSE
ENSG00000050767.18	HGNC:22990	COL23A1	114.792	1.09641	0.132791	0.0793846	1.67275	0.0943759	0.752455	0.757577	FALSE
ENSG00000177600.9	HGNC:10377	RPLP2	1875.18	0.950318	-0.073518	0.0439551	-1.67257	0.0944118	0.752458	0.822197	FALSE
ENSG00000101265.16	HGNC:9883	RASSF2	4620.81	0.9346	-0.0975784	0.0583488	-1.67233	0.0944595	0.752556	0.757962	FALSE
ENSG00000000419.14	HGNC:3005	DPM1	1402.98	1.03831	0.054243	0.0324513	1.67152	0.0946195	0.752713	0.726578	FALSE
ENSG00000019144.20	HGNC:23697	PHLDB1	2448.08	1.11233	0.15359	0.0919101	1.67108	0.0947049	0.752713	0.843859	FALSE
ENSG00000207496.1	HGNC:32592	SNORA7A	14347.5	1.08815	0.121877	0.0729158	1.67148	0.0946272	0.752713	0.843859	FALSE
ENSG00000231246.3	HGNC:54808	LINC02884	90.0383	1.26985	0.344663	0.206248	1.67111	0.0947004	0.752713	0.758636	FALSE
ENSG00000257918.1	NA	ENSG00000257918	16.7091	0.831986	-0.265369	0.158811	-1.67097	0.0947275	0.752713	0.800286	FALSE
ENSG00000261159.1	NA	ENSG00000261159	11.5251	1.21919	0.285922	0.171109	1.671	0.0947222	0.752713	0.758636	FALSE
ENSG00000272870.4	HGNC:54424	SAP30-DT	113.866	1.13174	0.178536	0.106779	1.67203	0.0945193	0.752713	0.766096	FALSE
ENSG00000163749.18	HGNC:26374	CCDC158	206.957	0.882527	-0.180287	0.107916	-1.67062	0.094796	0.752779	0.758682	FALSE
ENSG00000213928.9	HGNC:6131	IRF9	441.727	1.11975	0.16318	0.097679	1.67057	0.0948067	0.752779	0.758682	FALSE
ENSG00000133019.12	HGNC:1952	CHRM3	6815.72	0.960593	-0.058003	0.0347323	-1.67	0.0949193	0.753391	0.759068	FALSE
ENSG00000091490.11	HGNC:29108	SEL1L3	1101.97	1.13847	0.187099	0.112072	1.66944	0.0950295	0.753803	0.759262	FALSE
ENSG00000100297.16	HGNC:6948	MCM5	163.802	0.85131	-0.232244	0.13915	-1.66902	0.0951133	0.753803	0.759262	FALSE
ENSG00000125818.18	HGNC:9571	PSMF1	1781.58	1.05368	0.0754385	0.0451959	1.66914	0.0950888	0.753803	0.726652	FALSE
ENSG00000151552.12	HGNC:9752	QDPR	4887.31	0.925171	-0.112208	0.0672301	-1.66902	0.0951133	0.753803	0.759262	FALSE
ENSG00000039139.11	HGNC:2950	DNAH5	555.792	1.09647	0.13287	0.0797051	1.66703	0.0955094	0.754524	0.725549	FALSE
ENSG00000063244.13	HGNC:23156	U2AF2	1473.5	0.967075	-0.0482997	0.0289925	-1.66594	0.0957262	0.754524	0.726828	FALSE
ENSG00000078549.15	HGNC:242	ADCYAP1R1	7063.28	1.05008	0.0704968	0.0423213	1.66575	0.0957626	0.754524	0.843859	FALSE
ENSG00000082516.9	HGNC:20043	GEMIN5	997.016	0.940911	-0.0878697	0.0526874	-1.66775	0.0953645	0.754524	0.669171	FALSE
ENSG00000107611.16	HGNC:2548	CUBN	342.356	0.886117	-0.174431	0.104651	-1.66679	0.095557	0.754524	0.761239	FALSE
ENSG00000115484.15	HGNC:1617	CCT4	6014.8	0.977622	-0.0326514	0.019615	-1.66462	0.0959893	0.754524	0.844012	FALSE
ENSG00000125901.6	HGNC:14045	MRPS26	191.651	0.944289	-0.0827	0.0496715	-1.66494	0.095925	0.754524	0.76801	FALSE
ENSG00000130988.13	HGNC:9989	RGN	460.451	1.0859	0.118894	0.0714353	1.66436	0.0960404	0.754524	0.725858	FALSE
ENSG00000136425.14	HGNC:24579	CIB2	160.294	1.11202	0.15318	0.0920113	1.66479	0.0959546	0.754524	0.761286	FALSE
ENSG00000146463.12	HGNC:13055	ZMYM4	5917.95	0.964898	-0.0515522	0.0309325	-1.66661	0.0955927	0.754524	0.843859	FALSE
ENSG00000148110.17	HGNC:23376	MFSD14B	1946.03	1.03288	0.0466772	0.028032	1.66514	0.0958845	0.754524	0.761286	FALSE
ENSG00000157216.16	HGNC:15674	SSBP3	1818.15	1.06018	0.0843134	0.0506357	1.6651	0.0958933	0.754524	0.726828	FALSE
ENSG00000163374.20	HGNC:30935	YY1AP1	2283.44	0.919089	-0.121724	0.0730822	-1.66558	0.095797	0.754524	0.761286	FALSE
ENSG00000166333.14	HGNC:6040	ILK	1264.74	0.956542	-0.0640996	0.0384345	-1.66776	0.0953631	0.754524	0.726652	FALSE
ENSG00000167371.21	HGNC:30500	PRRT2	773.854	1.11051	0.151224	0.0907246	1.66685	0.0955438	0.754524	0.678534	FALSE
ENSG00000180376.17	HGNC:27709	CCDC66	1259.62	0.948224	-0.0767006	0.0460845	-1.66435	0.0960432	0.754524	0.761286	FALSE
ENSG00000182858.14	HGNC:19358	ALG12	437.412	0.889895	-0.168292	0.100977	-1.66664	0.0955852	0.754524	0.761239	FALSE
ENSG00000214237.11	HGNC:35475	MINDY4B	17.1429	0.816308	-0.292814	0.17587	-1.66495	0.0959232	0.754524	0.74951	FALSE
ENSG00000229180.8	HGNC:55751	RABGEF1P1	572.063	1.05841	0.0818956	0.0491828	1.66513	0.0958874	0.754524	0.678534	FALSE
ENSG00000231185.8	HGNC:53465	SPRY4-AS1	65.104	1.11693	0.159535	0.0958588	1.66427	0.0960575	0.754524	0.761286	FALSE
ENSG00000261094.2	NA	ENSG00000261094	72.1649	0.892729	-0.163705	0.0982848	-1.66562	0.095789	0.754524	0.761286	FALSE
ENSG00000270800.3	HGNC:49181	RPS10-NUDT3	3218.81	0.93637	-0.0948492	0.0569245	-1.66623	0.0956681	0.754524	0.822915	FALSE
ENSG00000272688.1	NA	ENSG00000272688	17.2252	0.838553	-0.254026	0.152579	-1.66488	0.095936	0.754524	0.74951	FALSE
ENSG00000286418.1	NA	ENSG00000286418	27.8408	1.20257	0.266126	0.159645	1.66699	0.0955166	0.754524	0.761239	FALSE
ENSG00000072736.19	HGNC:7777	NFATC3	1594.45	0.969219	-0.0451053	0.0271314	-1.66248	0.0964168	0.755069	0.762038	FALSE
ENSG00000077514.9	HGNC:20932	POLD3	494.747	0.927663	-0.108327	0.0652006	-1.66144	0.096625	0.755069	0.726652	FALSE
ENSG00000106113.19	HGNC:2358	CRHR2	71.2061	0.889996	-0.168129	0.101169	-1.66187	0.0965391	0.755069	0.762038	FALSE
ENSG00000113758.14	HGNC:2695	DBN1	921.845	0.925372	-0.111894	0.0673231	-1.66205	0.0965031	0.755069	0.762038	FALSE
ENSG00000119242.9	HGNC:29563	CCDC92	1464.33	0.954946	-0.0665092	0.0400277	-1.66158	0.0965972	0.755069	0.846181	FALSE
ENSG00000131044.18	HGNC:16118	TTLL9	120.302	0.913402	-0.130678	0.0785921	-1.66274	0.0963648	0.755069	0.768806	FALSE
ENSG00000151208.17	HGNC:2904	DLG5	1245.85	1.06219	0.08704	0.052324	1.66348	0.0962162	0.755069	0.726828	FALSE
ENSG00000175662.18	HGNC:11984	TOM1L2	4618.82	1.04636	0.065383	0.0393395	1.66202	0.0965093	0.755069	0.762038	FALSE
ENSG00000188493.15	HGNC:24758	C19orf54	61.9917	0.884867	-0.176467	0.106208	-1.66152	0.0966083	0.755069	0.762236	FALSE
ENSG00000196132.14	HGNC:7622	MYT1	232.962	0.9248	-0.112786	0.0678405	-1.66252	0.0964083	0.755069	0.768879	FALSE
ENSG00000198722.15	HGNC:12566	UNC13B	3779.44	1.05331	0.0749347	0.0450604	1.66298	0.096316	0.755069	0.762038	FALSE
ENSG00000207344.1	HGNC:52197	SNORA22C	18.1299	0.819663	-0.286898	0.172535	-1.66284	0.096345	0.755069	0.803768	FALSE
ENSG00000233954.7	HGNC:51714	UQCRHL	20.1001	1.42262	0.508555	0.305744	1.66333	0.0962456	0.755069	0.762038	TRUE
ENSG00000272971.1	NA	ENSG00000272971	29.3798	1.15188	0.203989	0.122776	1.66148	0.096618	0.755069	0.804499	FALSE
ENSG00000056487.16	HGNC:25161	PHF21B	123.85	1.13084	0.177398	0.106788	1.66121	0.0966711	0.755152	0.762448	FALSE
ENSG00000071626.17	HGNC:2683	DAZAP1	806.995	1.04896	0.0689552	0.0415215	1.66071	0.0967717	0.755398	0.726652	FALSE
ENSG00000108950.12	HGNC:23015	FAM20A	72.9006	0.805662	-0.311753	0.187745	-1.66051	0.0968113	0.755398	0.804499	FALSE
ENSG00000145284.12	HGNC:21088	SCD5	12524.6	1.03449	0.0489171	0.029466	1.66012	0.09689	0.755398	0.823355	FALSE
ENSG00000181827.16	HGNC:25777	RFX7	2136.8	0.96185	-0.0561164	0.0337989	-1.6603	0.0968535	0.755398	0.823355	FALSE
ENSG00000204965.9	HGNC:8671	PCDHA5	366.396	1.10333	0.141871	0.0854646	1.65999	0.0969162	0.755398	0.736547	FALSE
ENSG00000239437.3	HGNC:46768	RN7SL752P	27.7336	0.833116	-0.26341	0.158621	-1.66063	0.0967888	0.755398	0.762809	FALSE
ENSG00000233117.4	HGNC:44676	LINC00702	46.8538	0.793298	-0.334066	0.20128	-1.65971	0.0969734	0.755567	0.763269	FALSE
ENSG00000166963.13	HGNC:6835	MAP1A	55971.2	0.95671	-0.063846	0.0384744	-1.65944	0.0970269	0.755706	0.763269	FALSE
ENSG00000080031.10	HGNC:9672	PTPRH	136.245	1.1775	0.235731	0.142096	1.65896	0.0971238	0.75572	0.763429	FALSE
ENSG00000084674.15	HGNC:603	APOB	85.0345	1.16367	0.21868	0.131881	1.65816	0.097285	0.75572	0.763543	FALSE
ENSG00000120837.8	HGNC:7805	NFYB	2241.17	1.04506	0.0635887	0.0383501	1.65811	0.0972957	0.75572	0.847965	FALSE
ENSG00000132199.20	HGNC:30365	ENOSF1	837.808	1.11905	0.162279	0.0978751	1.65802	0.0973136	0.75572	0.763543	FALSE
ENSG00000138738.11	HGNC:9349	PRDM5	525.842	0.929256	-0.105853	0.0638095	-1.65889	0.0971388	0.75572	0.763429	FALSE
ENSG00000157343.9	HGNC:21099	ARMC12	22.7791	1.17103	0.227778	0.13735	1.65838	0.0972415	0.75572	0.763543	FALSE
ENSG00000204946.10	HGNC:27222	ZNF783	295.653	1.07855	0.109093	0.0657543	1.65909	0.0970969	0.75572	0.768892	FALSE
ENSG00000221420.2	HGNC:32667	SNORA81	40022.8	0.927375	-0.108775	0.0655965	-1.65824	0.0972697	0.75572	0.763543	FALSE
ENSG00000266003.1	NA	ENSG00000266003	27.0825	1.18512	0.245034	0.147844	1.65738	0.0974418	0.756437	0.804499	FALSE
ENSG00000289178.1	NA	ENSG00000289178	89.8098	0.829427	-0.269813	0.162811	-1.65721	0.0974772	0.756437	0.768961	FALSE
ENSG00000176595.4	HGNC:29104	KBTBD11	9163.31	1.04056	0.0573657	0.0346258	1.65674	0.0975731	0.756734	0.764555	FALSE
ENSG00000230438.8	HGNC:28590	SERPINB9P1	53.5847	1.33399	0.415743	0.250951	1.65667	0.0975867	0.756734	0.764555	FALSE
ENSG00000162236.13	HGNC:11440	STX5	505.489	0.961351	-0.0568644	0.0343363	-1.6561	0.0977017	0.757349	0.764687	FALSE
ENSG00000121406.9	HGNC:26632	ZNF549	525.268	0.950548	-0.0731689	0.0441909	-1.65574	0.0977735	0.757431	0.764687	FALSE
ENSG00000172732.12	HGNC:29814	MUS81	336.299	1.13321	0.180416	0.108967	1.65569	0.0977837	0.757431	0.764687	FALSE
ENSG00000105223.20	HGNC:17158	PLD3	7415.53	1.04351	0.0614488	0.037122	1.65532	0.09786	0.757746	0.848647	FALSE
ENSG00000157450.16	HGNC:17384	RNF111	3235.24	0.957414	-0.062785	0.037937	-1.65498	0.0979288	0.757895	0.765088	FALSE
ENSG00000230021.10	NA	ENSG00000230021	57.4641	0.762661	-0.390885	0.236253	-1.65452	0.0980222	0.757895	0.804499	FALSE
ENSG00000234616.9	HGNC:6199	JRK	816.999	0.949184	-0.0752402	0.0454739	-1.65458	0.0980098	0.757895	0.683674	FALSE
ENSG00000279495.1	NA	ENSG00000279495	187.907	0.915551	-0.127288	0.076932	-1.65455	0.0980152	0.757895	0.765088	FALSE
ENSG00000133401.16	HGNC:18486	PDZD2	5208.91	0.928708	-0.106704	0.0645081	-1.65411	0.0981048	0.758109	0.765225	FALSE
ENSG00000143013.13	HGNC:6644	LMO4	10441.6	1.03943	0.0557987	0.0337439	1.65359	0.0982103	0.758109	0.765485	FALSE
ENSG00000149554.14	HGNC:1925	CHEK1	152.003	0.907745	-0.139642	0.0844407	-1.65372	0.0981836	0.758109	0.804499	FALSE
ENSG00000164938.14	HGNC:18022	TP53INP1	502.403	1.06668	0.0931256	0.0563189	1.65354	0.0982209	0.758109	0.727775	FALSE
ENSG00000168917.9	HGNC:28480	SLC35G2	1154.18	1.0438	0.0618485	0.0374045	1.6535	0.0982284	0.758109	0.683674	FALSE
ENSG00000119522.17	HGNC:29324	DENND1A	2418.38	0.953602	-0.0685415	0.0414772	-1.65251	0.0984303	0.758901	0.825527	FALSE
ENSG00000136231.14	HGNC:28868	IGF2BP3	28.179	0.741819	-0.430861	0.260693	-1.65275	0.0983818	0.758901	0.765505	FALSE
ENSG00000157827.20	HGNC:18267	FMNL2	13780.9	0.967084	-0.0482871	0.0292223	-1.6524	0.0984522	0.758901	0.825527	FALSE
ENSG00000161618.10	HGNC:28114	ALDH16A1	90.3782	0.847119	-0.239364	0.144883	-1.65212	0.0985098	0.758901	0.771299	FALSE
ENSG00000273590.5	NA	ENSG00000273590	217.549	0.825873	-0.276008	0.167061	-1.65213	0.098507	0.758901	0.771299	FALSE
ENSG00000250950.1	NA	ENSG00000250950	25.5425	0.856841	-0.222901	0.134943	-1.65181	0.0985723	0.759107	0.765505	FALSE
ENSG00000260000.2	NA	ENSG00000260000	74.2051	0.908216	-0.138892	0.0840969	-1.65158	0.098621	0.759207	0.771299	FALSE
ENSG00000156925.12	HGNC:12874	ZIC3	39.034	0.845482	-0.242153	0.146683	-1.65087	0.0987659	0.759498	0.805297	FALSE
ENSG00000185551.15	HGNC:7976	NR2F2	326.297	0.910935	-0.134579	0.0815204	-1.65086	0.0987662	0.759498	0.765505	FALSE
ENSG00000232187.1	HGNC:3994	FTH1P7	27.4423	1.17729	0.235471	0.142632	1.6509	0.0987584	0.759498	0.765505	FALSE
ENSG00000105058.12	HGNC:24563	FAM32A	1299.63	1.03887	0.0550123	0.0333323	1.65042	0.098857	0.759592	0.765505	FALSE
ENSG00000157653.12	HGNC:23570	C9orf43	31.5168	0.871201	-0.198922	0.120539	-1.65028	0.0988859	0.759592	0.765505	FALSE
ENSG00000164823.11	HGNC:1355	OSGIN2	2521.03	1.05471	0.0768443	0.0465571	1.65054	0.098833	0.759592	0.765505	FALSE
ENSG00000004777.19	HGNC:23085	ARHGAP33	316.348	1.07375	0.102652	0.0622372	1.64937	0.0990722	0.760334	0.765505	FALSE
ENSG00000127666.11	HGNC:18348	TICAM1	79.1877	1.0841	0.116493	0.0706288	1.64937	0.0990711	0.760334	0.765505	FALSE
ENSG00000138430.16	HGNC:28833	OLA1	3150.81	1.04548	0.0641587	0.038903	1.6492	0.0991073	0.760334	0.765505	FALSE
ENSG00000214967.5	HGNC:41982	NPIPA7	244.038	1.19004	0.251015	0.152213	1.64911	0.0991257	0.760334	0.757391	FALSE
ENSG00000103042.9	HGNC:25582	SLC38A7	338.581	1.07213	0.100475	0.0609684	1.64798	0.0993572	0.760542	0.765505	FALSE
ENSG00000147234.11	HGNC:29382	FRMPD3	282.913	1.07626	0.106026	0.0643513	1.64761	0.0994335	0.760542	0.765505	FALSE
ENSG00000163625.16	HGNC:20751	WDFY3	20741.1	0.971409	-0.0418496	0.025384	-1.64866	0.0992167	0.760542	0.765505	FALSE
ENSG00000177425.11	HGNC:8614	PAWR	596.387	1.09371	0.129232	0.0784404	1.64752	0.0994517	0.760542	0.765505	FALSE
ENSG00000180229.12	HGNC:4871	HERC2P3	2357.59	0.887324	-0.172467	0.10469	-1.6474	0.0994753	0.760542	0.765505	FALSE
ENSG00000189114.8	HGNC:20914	BLOC1S3	91.8826	1.11267	0.154023	0.0934466	1.64824	0.0993026	0.760542	0.771299	FALSE
ENSG00000244427.1	HGNC:36860	RPS3AP31	15.8655	1.31457	0.394588	0.239476	1.64772	0.0994109	0.760542	0.765505	FALSE
ENSG00000268670.1	NA	ENSG00000268670	16.4342	1.18722	0.247593	0.150288	1.64746	0.0994641	0.760542	0.806517	FALSE
ENSG00000269940.1	NA	ENSG00000269940	36.4396	1.12264	0.1669	0.101275	1.64799	0.0993541	0.760542	0.765505	FALSE
ENSG00000079689.14	HGNC:16941	SCGN	30.4786	0.859448	-0.218518	0.132697	-1.64674	0.0996114	0.760847	0.806517	FALSE
ENSG00000113300.13	HGNC:14099	CNOT6	2244.19	1.0504	0.0709368	0.0431148	1.6453	0.0999076	0.760847	0.825603	FALSE
ENSG00000151835.17	HGNC:10519	SACS	21349.5	0.963297	-0.0539482	0.0327708	-1.64623	0.0997167	0.760847	0.851788	FALSE
ENSG00000166086.13	HGNC:15532	JAM3	3845.27	0.947249	-0.0781841	0.0474729	-1.64692	0.0995746	0.760847	0.765753	FALSE
ENSG00000169006.7	HGNC:8040	NTSR2	283.714	1.11356	0.155174	0.0942467	1.64647	0.0996669	0.760847	0.771299	FALSE
ENSG00000171307.19	HGNC:20714	ZDHHC16	639.185	1.04144	0.0585763	0.0356023	1.64529	0.0999095	0.760847	0.76612	FALSE
ENSG00000172757.13	HGNC:1874	CFL1	6499.28	0.966172	-0.049648	0.030174	-1.64539	0.0998891	0.760847	0.851788	FALSE
ENSG00000182253.15	HGNC:24466	SYNM	4721.83	1.05656	0.0793772	0.0482423	1.64539	0.09989	0.760847	0.851788	FALSE
ENSG00000230530.2	HGNC:44107	LIMD1-AS1	50.1075	0.861277	-0.215451	0.1309	-1.64592	0.0997805	0.760847	0.76612	FALSE
ENSG00000259343.8	HGNC:51424	TMC3-AS1	148.946	1.09299	0.128275	0.0779096	1.64646	0.0996697	0.760847	0.806517	FALSE
ENSG00000288565.1	NA	ENSG00000288565	97.1176	0.898406	-0.15456	0.0939176	-1.6457	0.0998261	0.760847	0.76612	FALSE
ENSG00000119699.8	HGNC:11769	TGFB3	452.241	0.897895	-0.155381	0.0944943	-1.64434	0.100105	0.761451	0.766425	FALSE
ENSG00000170759.11	HGNC:6324	KIF5B	15716.8	0.951426	-0.071837	0.0436986	-1.64392	0.100193	0.761451	0.766425	FALSE
ENSG00000182718.18	HGNC:537	ANXA2	648.537	1.12888	0.17489	0.106367	1.64421	0.100132	0.761451	0.766425	FALSE
ENSG00000187546.14	HGNC:33784	AGMO	20.7956	0.774035	-0.369529	0.224793	-1.64386	0.100204	0.761451	0.766425	FALSE
ENSG00000265972.6	HGNC:16952	TXNIP	4330.77	1.1458	0.196354	0.119441	1.64394	0.100188	0.761451	0.825801	FALSE
ENSG00000288067.1	NA	ENSG00000288067	27.1088	0.855376	-0.225369	0.137076	-1.64412	0.100151	0.761451	0.766425	FALSE
ENSG00000170264.13	HGNC:25808	FAM161A	357.991	0.944537	-0.0823211	0.0500845	-1.64364	0.10025	0.761525	0.766425	FALSE
ENSG00000104915.15	HGNC:11428	STX10	147.781	0.922094	-0.117015	0.0712307	-1.64276	0.100433	0.761838	0.807869	FALSE
ENSG00000106348.18	HGNC:6052	IMPDH1	634.778	0.936711	-0.0943243	0.0574056	-1.64312	0.100358	0.761838	0.766425	FALSE
ENSG00000117906.14	HGNC:9935	RCN2	5608.33	1.04575	0.0645389	0.0392793	1.64308	0.100367	0.761838	0.766425	FALSE
ENSG00000239521.10	HGNC:29954	CASTOR3	2518.34	0.939327	-0.090301	0.0549694	-1.64275	0.100435	0.761838	0.766425	FALSE
ENSG00000267750.6	HGNC:51344	RUNDC3A-AS1	95.7065	1.26843	0.343047	0.20885	1.64255	0.100476	0.761881	0.772693	FALSE
ENSG00000243321.3	HGNC:52832	LINC01998	12.1455	1.33645	0.418411	0.254821	1.64198	0.100594	0.76235	0.807869	FALSE
ENSG00000277283.1	NA	ENSG00000277283	52.625	0.888586	-0.170416	0.103792	-1.6419	0.10061	0.76235	0.767274	FALSE
ENSG00000167257.11	HGNC:25335	RNF214	672.933	0.956349	-0.0643915	0.0392246	-1.64161	0.10067	0.762536	0.767274	FALSE
ENSG00000225140.1	NA	ENSG00000225140	157.018	0.863892	-0.211078	0.128638	-1.64087	0.100824	0.763116	0.767878	FALSE
ENSG00000231689.3	HGNC:49201	LINC01090	27.5035	1.19723	0.259706	0.158281	1.64079	0.100841	0.763116	0.807869	FALSE
ENSG00000266964.6	HGNC:4025	FXYD1	256.374	0.82822	-0.271914	0.165728	-1.64072	0.100855	0.763116	0.767878	FALSE
ENSG00000079950.14	HGNC:11442	STX7	6692.99	0.955352	-0.0658962	0.0401747	-1.64024	0.100955	0.763229	0.767878	FALSE
ENSG00000106952.8	HGNC:11938	TNFSF8	23.037	1.22173	0.288925	0.176144	1.64028	0.100948	0.763229	0.767878	FALSE
ENSG00000124767.7	HGNC:4323	GLO1	3385.45	1.03519	0.0499004	0.0304246	1.64013	0.100978	0.763229	0.767878	FALSE
ENSG00000066056.14	HGNC:11809	TIE1	249.032	0.899691	-0.152499	0.0930223	-1.63938	0.101135	0.763873	0.773987	FALSE
ENSG00000183726.11	HGNC:30590	TMEM50A	2816.49	1.05119	0.0720262	0.0439313	1.63952	0.101105	0.763873	0.851788	FALSE
ENSG00000127081.14	HGNC:23385	ZNF484	1634.59	0.957868	-0.0621013	0.0378936	-1.63883	0.101248	0.763915	0.76801	FALSE
ENSG00000226259.10	HGNC:31393	GTF2H2B	592.588	1.41566	0.501475	0.30595	1.63907	0.101198	0.763915	0.76801	FALSE
ENSG00000236358.1	NA	ENSG00000236358	25.8714	0.861415	-0.215219	0.131317	-1.63893	0.101228	0.763915	0.76801	FALSE
ENSG00000100167.21	HGNC:10750	SEPTIN3	13446.7	1.04019	0.0568479	0.0346934	1.63858	0.1013	0.764037	0.768132	FALSE
ENSG00000105246.6	HGNC:3129	EBI3	14.3619	1.27592	0.351535	0.214617	1.63797	0.101429	0.764241	0.807869	FALSE
ENSG00000138207.15	HGNC:9922	RBP4	553.756	1.06697	0.0935161	0.0570959	1.63788	0.101447	0.764241	0.768146	FALSE
ENSG00000151779.13	HGNC:15625	NBAS	8871.4	0.961195	-0.0570983	0.0348648	-1.6377	0.101483	0.764241	0.768146	FALSE
ENSG00000163141.20	HGNC:16976	BNIPL	16.2577	0.827151	-0.273777	0.167195	-1.63747	0.101532	0.764241	0.757391	FALSE
ENSG00000172345.14	HGNC:18065	STARD5	159.767	1.14386	0.193911	0.118425	1.63742	0.101543	0.764241	0.807869	FALSE
ENSG00000173812.11	HGNC:3249	EIF1	7833.27	1.04905	0.069084	0.0421777	1.63792	0.101437	0.764241	0.768146	FALSE
ENSG00000134107.5	HGNC:1046	BHLHE40	2369.69	0.92493	-0.112584	0.0687675	-1.63717	0.101595	0.764354	0.768714	FALSE
ENSG00000055211.14	HGNC:21074	GINM1	972.659	1.03919	0.0554527	0.0339326	1.6342	0.102217	0.764754	0.768892	FALSE
ENSG00000115364.14	HGNC:14052	MRPL19	4240.37	1.04626	0.0652363	0.039892	1.63532	0.101982	0.764754	0.768892	FALSE
ENSG00000135775.14	HGNC:6546	COG2	2158.5	0.960591	-0.058006	0.0354994	-1.634	0.102259	0.764754	0.768892	FALSE
ENSG00000161921.17	HGNC:16642	CXCL16	102.093	0.853262	-0.22894	0.139912	-1.63632	0.101773	0.764754	0.768892	FALSE
ENSG00000163629.13	HGNC:9646	PTPN13	4096.93	0.942594	-0.0852914	0.0521207	-1.63642	0.101752	0.764754	0.82817	FALSE
ENSG00000166387.14	HGNC:9250	PPFIBP2	474.147	0.901838	-0.149059	0.091202	-1.63439	0.102177	0.764754	0.728955	FALSE
ENSG00000172428.11	HGNC:21314	COPS9	830.073	1.05148	0.072426	0.0442998	1.63491	0.102069	0.764754	0.768892	FALSE
ENSG00000174442.12	HGNC:25468	ZWILCH	579.844	0.91939	-0.121251	0.0741581	-1.63504	0.102041	0.764754	0.768892	FALSE
ENSG00000177034.17	HGNC:24812	MTX3	4257.19	1.02803	0.039878	0.0243896	1.63504	0.10204	0.764754	0.768892	FALSE
ENSG00000184208.12	HGNC:26294	C22orf46	223.479	0.912547	-0.13203	0.0808019	-1.63399	0.10226	0.764754	0.768892	FALSE
ENSG00000198156.11	HGNC:37454	NPIPB6	109.946	1.45425	0.540272	0.330558	1.63443	0.10217	0.764754	0.768892	FALSE
ENSG00000198759.12	HGNC:3235	EGFL6	32.7206	0.845306	-0.242454	0.148362	-1.6342	0.102216	0.764754	0.768892	FALSE
ENSG00000213024.12	HGNC:8066	NUP62	536.982	0.947271	-0.0781513	0.047801	-1.63493	0.102064	0.764754	0.768892	FALSE
ENSG00000228971.3	HGNC:54049	LINC02607	577.503	1.12152	0.165461	0.101244	1.63428	0.102199	0.764754	0.768892	FALSE
ENSG00000238061.2	NA	ENSG00000238061	12.5372	0.800711	-0.320646	0.196097	-1.63514	0.10202	0.764754	0.758636	FALSE
ENSG00000254602.2	NA	ENSG00000254602	56.1616	0.891003	-0.166498	0.101825	-1.63513	0.102021	0.764754	0.774414	FALSE
ENSG00000268129.1	NA	ENSG00000268129	20.4854	0.8388	-0.253601	0.155009	-1.63604	0.10183	0.764754	0.768892	FALSE
ENSG00000100522.10	HGNC:19980	GNPNAT1	1052.89	1.09798	0.134855	0.0826374	1.63188	0.102704	0.765379	0.768892	FALSE
ENSG00000102053.13	HGNC:17407	ZC3H12B	1275.13	0.967869	-0.0471166	0.0288507	-1.63312	0.102444	0.765379	0.768892	FALSE
ENSG00000145781.9	HGNC:30201	COMMD10	603.807	0.949436	-0.0748575	0.0458862	-1.63137	0.102812	0.765379	0.729359	FALSE
ENSG00000157601.15	HGNC:7532	MX1	1504.1	1.08751	0.121022	0.0741161	1.63287	0.102495	0.765379	0.729359	FALSE
ENSG00000163644.15	HGNC:25415	PPM1K	9685.02	1.04724	0.0665983	0.0408279	1.6312	0.102849	0.765379	0.829049	FALSE
ENSG00000166862.7	HGNC:1406	CACNG2	747.295	1.04544	0.0641051	0.0392814	1.63194	0.102691	0.765379	0.691952	FALSE
ENSG00000170214.5	HGNC:278	ADRA1B	220.626	1.09507	0.131021	0.080283	1.632	0.102681	0.765379	0.807869	FALSE
ENSG00000198727.2	HGNC:7427	MT-CYB	28038.6	0.884168	-0.177607	0.108779	-1.63274	0.102525	0.765379	0.768892	FALSE
ENSG00000213699.9	HGNC:26055	SLC35F6	640.381	1.0482	0.0679172	0.041618	1.63192	0.102696	0.765379	0.768892	FALSE
ENSG00000214174.9	HGNC:26491	AMZ2P1	1351.55	1.03325	0.0471896	0.0289266	1.63136	0.102815	0.765379	0.729359	FALSE
ENSG00000224786.3	HGNC:35450	CETN4P	86.8927	1.1082	0.148221	0.0907919	1.63254	0.102566	0.765379	0.768892	FALSE
ENSG00000261071.1	NA	ENSG00000261071	14.8119	0.832558	-0.264377	0.162025	-1.63171	0.102741	0.765379	0.768892	FALSE
ENSG00000262410.1	NA	ENSG00000262410	29.1681	0.869397	-0.201912	0.123772	-1.63132	0.102823	0.765379	0.768961	FALSE
ENSG00000289520.1	NA	ENSG00000289520	63.3867	0.869445	-0.201833	0.123702	-1.63161	0.102761	0.765379	0.807869	FALSE
ENSG00000185015.8	HGNC:14914	CA13	342.454	1.06254	0.0875121	0.0536561	1.63098	0.102894	0.765449	0.769224	FALSE
ENSG00000074266.22	HGNC:3188	EED	1026.13	1.04685	0.0660521	0.0405101	1.63051	0.102994	0.765923	0.682893	FALSE
ENSG00000139508.15	HGNC:27501	SLC46A3	783.988	1.04579	0.0645903	0.039618	1.63033	0.103032	0.765938	0.769264	FALSE
ENSG00000064961.19	HGNC:5002	HMG20B	200.669	1.07737	0.107512	0.0659614	1.62993	0.103117	0.766301	0.769264	FALSE
ENSG00000181804.15	HGNC:20653	SLC9A9	562.313	1.08376	0.116047	0.0712211	1.6294	0.103229	0.766864	0.769558	FALSE
ENSG00000133226.18	HGNC:16638	SRRM1	3159.95	1.07579	0.105399	0.0647114	1.62875	0.103366	0.767076	0.852886	FALSE
ENSG00000183831.7	HGNC:24786	ANKRD45	252.957	1.09359	0.129071	0.0792379	1.6289	0.103334	0.767076	0.765485	FALSE
ENSG00000205403.15	HGNC:5394	CFI	67.0107	0.808481	-0.306715	0.188311	-1.62877	0.103362	0.767076	0.807869	FALSE
ENSG00000100156.12	HGNC:16270	SLC16A8	13.4079	1.19482	0.256788	0.157745	1.62787	0.103553	0.768038	0.761286	FALSE
ENSG00000275437.1	NA	ENSG00000275437	28.6721	1.12659	0.171958	0.105638	1.6278	0.103568	0.768038	0.771272	FALSE
ENSG00000228510.2	NA	ENSG00000228510	38.3791	1.21326	0.278892	0.171394	1.62719	0.103696	0.768329	0.807869	FALSE
ENSG00000250565.7	HGNC:18125	ATP6V1E2	357.551	0.920224	-0.119943	0.0737233	-1.62693	0.103752	0.768329	0.771299	FALSE
ENSG00000253553.8	NA	ENSG00000253553	894.415	1.083	0.11503	0.0707036	1.62694	0.10375	0.768329	0.771299	FALSE
ENSG00000275832.5	HGNC:29293	ARHGAP23	1913.72	1.06153	0.0861503	0.0529497	1.62702	0.103733	0.768329	0.830158	FALSE
ENSG00000186104.11	HGNC:20580	CYP2R1	424.806	1.04924	0.0693402	0.0426349	1.62637	0.103871	0.76894	0.771299	FALSE
ENSG00000005486.17	HGNC:23082	RHBDD2	2615.06	1.03995	0.0565131	0.0347524	1.62617	0.103914	0.768996	0.830244	FALSE
ENSG00000089169.15	HGNC:17056	RPH3A	5390.07	0.932043	-0.101531	0.0624448	-1.62593	0.103964	0.769092	0.771299	FALSE
ENSG00000186469.9	HGNC:4404	GNG2	5138.31	1.06268	0.0877028	0.0539584	1.62538	0.104082	0.769327	0.853283	FALSE
ENSG00000187091.14	HGNC:9060	PLCD1	354.861	1.12214	0.16625	0.102285	1.62536	0.104087	0.769327	0.776453	FALSE
ENSG00000267216.1	NA	ZNF8-ERVK3-1	117.393	1.09415	0.129809	0.0798688	1.62527	0.104104	0.769327	0.771299	FALSE
ENSG00000023572.10	HGNC:16065	GLRX2	2056.2	0.942809	-0.0849625	0.0522936	-1.62472	0.104222	0.769933	0.771299	FALSE
ENSG00000182175.15	HGNC:30308	RGMA	560.381	0.885214	-0.175902	0.108305	-1.62414	0.104345	0.770071	0.771299	FALSE
ENSG00000245904.5	HGNC:55600	BTG1-DT	13.1389	1.32131	0.401964	0.247496	1.62412	0.10435	0.770071	0.771299	FALSE
ENSG00000287222.1	NA	ENSG00000287222	57.8185	0.903715	-0.146059	0.0899209	-1.62431	0.104309	0.770071	0.771299	FALSE
ENSG00000034677.13	HGNC:13432	RNF19A	5778.8	1.04431	0.0625554	0.0385366	1.62327	0.104532	0.770875	0.771299	FALSE
ENSG00000236197.4	HGNC:40696	PPP1R9A-AS1	159.301	1.13544	0.183246	0.112884	1.62331	0.104523	0.770875	0.771299	FALSE
ENSG00000285410.1	HGNC:25469	GABPB1-IT1	987.579	0.944448	-0.0824571	0.0508029	-1.62308	0.104573	0.770912	0.771299	FALSE
ENSG00000169032.11	HGNC:6840	MAP2K1	6357.85	0.954101	-0.0677864	0.0417709	-1.62282	0.104629	0.771057	0.771299	FALSE
ENSG00000205981.9	HGNC:30528	DNAJC19	859.712	1.04662	0.0657435	0.0405271	1.62221	0.104758	0.771742	0.771299	FALSE
ENSG00000082175.16	HGNC:8910	PGR	141.647	0.880263	-0.183994	0.11345	-1.62181	0.104845	0.771842	0.771299	FALSE
ENSG00000250709.1	HGNC:38866	CCDC169-SOHLH2	17.6048	2.05113	1.03642	0.639032	1.62185	0.104835	0.771842	0.771299	FALSE
ENSG00000099991.18	HGNC:24187	CABIN1	1839.52	1.05161	0.0726011	0.0447867	1.62104	0.105009	0.772005	0.771299	FALSE
ENSG00000111077.18	HGNC:19737	TNS2	648.522	1.10826	0.148292	0.0915111	1.62048	0.10513	0.772005	0.696709	FALSE
ENSG00000130522.6	HGNC:6206	JUND	399.23	1.08181	0.11345	0.070016	1.62035	0.105158	0.772005	0.771299	FALSE
ENSG00000153922.11	HGNC:1915	CHD1	2300.28	0.955721	-0.0653391	0.0402993	-1.62134	0.104944	0.772005	0.830244	FALSE
ENSG00000187122.17	HGNC:11085	SLIT1	5431.56	1.05896	0.0826491	0.0509884	1.62094	0.105031	0.772005	0.771299	FALSE
ENSG00000231007.5	HGNC:29487	CDC20P1	22.6179	0.858739	-0.219709	0.135554	-1.62082	0.105056	0.772005	0.810139	FALSE
ENSG00000254585.5	HGNC:6814	MAGEL2	157.3	1.08032	0.111463	0.0687658	1.6209	0.105039	0.772005	0.771299	FALSE
ENSG00000270123.4	HGNC:37054	VTRNA2-1	45.5445	1.2534	0.325846	0.20107	1.62056	0.105112	0.772005	0.771299	FALSE
ENSG00000145063.15	NA	ENSG00000145063	157.479	1.07495	0.104275	0.0643686	1.61997	0.10524	0.77234	0.771299	FALSE
ENSG00000123989.15	HGNC:24291	CHPF	646.512	1.06415	0.0897075	0.0553879	1.61962	0.105314	0.772348	0.771299	FALSE
ENSG00000187951.11	NA	ENSG00000187951	14.3792	0.701295	-0.511907	0.316063	-1.61964	0.10531	0.772348	0.771299	FALSE
ENSG00000267457.1	NA	ENSG00000267457	21.5837	1.26912	0.343832	0.212315	1.61944	0.105352	0.772364	0.771299	FALSE
ENSG00000100228.14	HGNC:9775	RAB36	539.605	1.11749	0.160264	0.0990031	1.61878	0.105496	0.772614	0.731606	FALSE
ENSG00000182481.10	HGNC:6395	KPNA2	2021.8	0.965295	-0.0509588	0.0314773	-1.61891	0.105467	0.772614	0.831033	FALSE
ENSG00000198182.13	HGNC:28192	ZNF607	643.394	0.938317	-0.091853	0.0567335	-1.61903	0.105442	0.772614	0.771688	FALSE
ENSG00000121690.11	HGNC:29899	DEPDC7	113.644	0.894231	-0.161281	0.099653	-1.61842	0.105572	0.77285	0.779002	FALSE
ENSG00000276593.1	NA	ENSG00000276593	18.6027	1.18958	0.250454	0.154765	1.61829	0.105601	0.77285	0.772318	FALSE
ENSG00000032219.19	HGNC:9885	ARID4A	3758.56	1.04445	0.0627434	0.0387969	1.61723	0.105829	0.772926	0.77266	FALSE
ENSG00000147100.11	HGNC:10923	SLC16A2	546.968	1.0544	0.0764215	0.0472516	1.61733	0.105807	0.772926	0.77266	FALSE
ENSG00000156804.7	HGNC:16731	FBXO32	3035.69	0.931469	-0.10242	0.0633269	-1.61732	0.105808	0.772926	0.77266	FALSE
ENSG00000162144.10	HGNC:23014	CYB561A3	242.45	0.885238	-0.175863	0.108691	-1.61801	0.105661	0.772926	0.772495	FALSE
ENSG00000167658.16	HGNC:3214	EEF2	18341.5	0.9493	-0.0750642	0.0464048	-1.61759	0.10575	0.772926	0.77266	FALSE
ENSG00000170006.12	HGNC:26489	TMEM154	87.7509	1.37127	0.455514	0.281656	1.61727	0.10582	0.772926	0.779002	FALSE
ENSG00000267532.5	HGNC:39523	MIR497HG	73.8855	1.10906	0.14934	0.0923537	1.61704	0.10587	0.772956	0.811233	FALSE
ENSG00000047597.7	HGNC:12811	XK	1198.12	1.03852	0.0545349	0.0337418	1.61624	0.106042	0.7734	0.772883	FALSE
ENSG00000115459.18	HGNC:26158	ELMOD3	505.079	0.941129	-0.0875357	0.0542009	-1.61502	0.106306	0.7734	0.74951	FALSE
ENSG00000116786.13	HGNC:29131	PLEKHM2	2593.68	0.946874	-0.0787555	0.0487706	-1.61482	0.10635	0.7734	0.77359	FALSE
ENSG00000136451.9	HGNC:12949	VEZF1	1870.97	0.958493	-0.06116	0.0378654	-1.6152	0.106268	0.7734	0.77359	FALSE
ENSG00000166313.20	HGNC:581	APBB1	4225.44	1.02844	0.0404634	0.0250479	1.61544	0.106215	0.7734	0.853283	FALSE
ENSG00000176171.12	HGNC:1084	BNIP3	7510.42	0.958189	-0.0616185	0.0381175	-1.61654	0.105978	0.7734	0.772693	FALSE
ENSG00000177606.8	HGNC:6204	JUN	1916.55	1.10678	0.146374	0.0905691	1.61616	0.10606	0.7734	0.832563	FALSE
ENSG00000178078.12	HGNC:30430	STAP2	22.5386	1.25895	0.332218	0.205763	1.61457	0.106405	0.7734	0.812757	FALSE
ENSG00000189420.9	HGNC:12865	ZFP92	272.886	1.05384	0.0756504	0.0468451	1.61491	0.106331	0.7734	0.76801	FALSE
ENSG00000198081.11	HGNC:12860	ZBTB14	969.003	1.05431	0.076304	0.0472235	1.61581	0.106136	0.7734	0.689089	FALSE
ENSG00000214837.8	HGNC:50566	LINC01347	52.6742	1.18711	0.247457	0.153255	1.61467	0.106382	0.7734	0.812757	FALSE
ENSG00000254226.6	HGNC:52756	LINC01933	19.1685	0.717093	-0.479768	0.296992	-1.61543	0.106218	0.7734	0.77359	FALSE
ENSG00000284727.1	NA	ENSG00000284727	57.852	0.878642	-0.186653	0.11556	-1.61521	0.106266	0.7734	0.77359	FALSE
ENSG00000062485.19	HGNC:2422	CS	4559.51	0.957003	-0.0634049	0.039331	-1.61208	0.106944	0.773511	0.773987	FALSE
ENSG00000113580.15	HGNC:7978	NR3C1	7972.29	0.958293	-0.061461	0.0381277	-1.61198	0.106966	0.773511	0.773987	FALSE
ENSG00000123329.20	HGNC:14130	ARHGAP9	96.4657	1.10156	0.139551	0.0865559	1.61226	0.106905	0.773511	0.781255	FALSE
ENSG00000123545.6	HGNC:21034	NDUFAF4	2349.2	1.04982	0.0701377	0.0434964	1.61249	0.106854	0.773511	0.773987	FALSE
ENSG00000148516.23	HGNC:11642	ZEB1	4658.73	0.968077	-0.0468058	0.029017	-1.61305	0.106734	0.773511	0.773987	FALSE
ENSG00000157538.14	HGNC:3044	VPS26C	1219.32	0.957371	-0.0628498	0.0389824	-1.61226	0.106905	0.773511	0.73302	FALSE
ENSG00000167972.14	HGNC:33	ABCA3	3554.55	1.04692	0.0661536	0.0409998	1.61351	0.106634	0.773511	0.773987	FALSE
ENSG00000175928.6	HGNC:20980	LRRN1	2111.98	0.936211	-0.0950951	0.0589341	-1.61358	0.106618	0.773511	0.773987	FALSE
ENSG00000180992.7	HGNC:14279	MRPL14	178.922	0.944335	-0.0826294	0.0512155	-1.61337	0.106665	0.773511	0.781255	FALSE
ENSG00000214548.18	HGNC:14575	MEG3	18875.8	1.04972	0.0700099	0.0434148	1.61258	0.106836	0.773511	0.773987	FALSE
ENSG00000229852.4	HGNC:55468	KHDC1-AS1	425.645	1.05857	0.0821135	0.050909	1.61295	0.106756	0.773511	0.773987	FALSE
ENSG00000236047.1	HGNC:35673	RPL13AP12	13.8952	0.828107	-0.272111	0.1688	-1.61204	0.106954	0.773511	0.765505	FALSE
ENSG00000259687.3	HGNC:49664	LINC01220	12.3889	0.792453	-0.335603	0.207953	-1.61385	0.106561	0.773511	0.773987	FALSE
ENSG00000273320.1	NA	ENSG00000273320	18.4048	0.836348	-0.257825	0.159943	-1.61198	0.106966	0.773511	0.812934	FALSE
ENSG00000287189.2	NA	ENSG00000287189	49.3329	1.18222	0.241501	0.149796	1.6122	0.106919	0.773511	0.773987	FALSE
ENSG00000277152.1	NA	ENSG00000277152	30.6953	1.16183	0.216396	0.134262	1.61174	0.107019	0.773625	0.793253	FALSE
ENSG00000149289.11	HGNC:29362	ZC3H12C	1603.01	1.04807	0.0677419	0.0420355	1.61154	0.107062	0.773678	0.773987	FALSE
ENSG00000007047.16	HGNC:13538	MARK4	913.84	1.05713	0.0801582	0.0499021	1.60631	0.108206	0.774192	0.774414	FALSE
ENSG00000048342.18	HGNC:29253	CC2D2A	708.043	1.06741	0.0941179	0.0586082	1.60588	0.1083	0.774192	0.703575	FALSE
ENSG00000060982.15	HGNC:976	BCAT1	4211.64	0.940186	-0.0889821	0.0554713	-1.60411	0.10869	0.774192	0.774414	FALSE
ENSG00000079432.9	HGNC:14214	CIC	655.682	0.93681	-0.0941721	0.0586106	-1.60674	0.108111	0.774192	0.774414	FALSE
ENSG00000090932.11	HGNC:2909	DLL3	63.31	1.09301	0.128306	0.0798892	1.60605	0.108263	0.774192	0.774414	FALSE
ENSG00000104983.8	HGNC:33629	CCDC61	58.8186	1.11717	0.159846	0.0993621	1.60872	0.107677	0.774192	0.814202	FALSE
ENSG00000111215.12	HGNC:18020	PRR4	89.511	0.870337	-0.200353	0.124559	-1.6085	0.107726	0.774192	0.781255	FALSE
ENSG00000112695.13	HGNC:2288	COX7A2	2535.74	0.958026	-0.0618636	0.038478	-1.60777	0.107886	0.774192	0.774414	FALSE
ENSG00000114857.19	HGNC:7833	NKTR	5796.43	0.952443	-0.0702953	0.0437515	-1.6067	0.108121	0.774192	0.774414	FALSE
ENSG00000125870.11	HGNC:11155	SNRPB2	1027.82	0.949553	-0.0746802	0.0465169	-1.60544	0.108397	0.774192	0.774414	FALSE
ENSG00000125966.10	HGNC:7172	MMP24	432.538	1.05001	0.0704086	0.0438521	1.60559	0.108363	0.774192	0.774414	FALSE
ENSG00000129521.15	HGNC:14661	EGLN3	1183.94	0.924762	-0.112847	0.0701441	-1.60878	0.107664	0.774192	0.774414	FALSE
ENSG00000131730.16	HGNC:1996	CKMT2	173.161	1.09119	0.125901	0.0784804	1.60424	0.108661	0.774192	0.815587	FALSE
ENSG00000135315.12	HGNC:21107	CEP162	1083.18	1.04463	0.0629885	0.039255	1.6046	0.108582	0.774192	0.774414	FALSE
ENSG00000144566.11	HGNC:9783	RAB5A	2839.66	1.02991	0.0425236	0.026503	1.60448	0.108608	0.774192	0.837465	FALSE
ENSG00000151233.11	HGNC:27482	GXYLT1	979.687	1.05394	0.0757884	0.0472181	1.60507	0.108479	0.774192	0.774414	FALSE
ENSG00000151929.10	HGNC:939	BAG3	496.163	1.12955	0.175754	0.109186	1.60968	0.107468	0.774192	0.774414	FALSE
ENSG00000154263.18	HGNC:30	ABCA10	813.747	0.936944	-0.0939657	0.0584452	-1.60776	0.107888	0.774192	0.73302	FALSE
ENSG00000162910.19	HGNC:16686	MRPL55	369.994	0.950814	-0.0727655	0.0452208	-1.60912	0.107591	0.774192	0.774414	FALSE
ENSG00000164434.12	HGNC:3562	FABP7	616.42	1.09766	0.134436	0.0838158	1.60394	0.108726	0.774192	0.774414	FALSE
ENSG00000165264.11	HGNC:7701	NDUFB6	1235.59	0.948536	-0.0762263	0.0474272	-1.60722	0.108005	0.774192	0.774414	FALSE
ENSG00000166747.13	HGNC:555	AP1G1	7504.36	0.961554	-0.05656	0.0351575	-1.60876	0.107669	0.774192	0.774414	FALSE
ENSG00000166762.19	HGNC:18810	CATSPER2	610.556	0.936871	-0.0940775	0.058448	-1.60959	0.107487	0.774192	0.774414	FALSE
ENSG00000168246.6	HGNC:24463	UBTD2	828.021	1.04255	0.0601225	0.0373712	1.60879	0.107662	0.774192	0.774414	FALSE
ENSG00000169860.7	HGNC:8539	P2RY1	974.467	1.13161	0.178373	0.111211	1.60392	0.108731	0.774192	0.703859	FALSE
ENSG00000170509.12	HGNC:18685	HSD17B13	57.6943	0.876634	-0.189953	0.117933	-1.61068	0.10725	0.774192	0.774	FALSE
ENSG00000172409.7	HGNC:16999	CLP1	255.522	0.948953	-0.0755919	0.0470072	-1.60809	0.107815	0.774192	0.774414	FALSE
ENSG00000175221.16	HGNC:17556	MED16	470.684	0.939709	-0.0897146	0.0557088	-1.61042	0.107306	0.774192	0.774122	FALSE
ENSG00000184009.13	HGNC:144	ACTG1	29487.6	1.05489	0.0770908	0.0479774	1.60682	0.108095	0.774192	0.774414	FALSE
ENSG00000186174.13	HGNC:23688	BCL9L	269.861	0.86622	-0.207195	0.128969	-1.60655	0.108153	0.774192	0.781255	FALSE
ENSG00000186854.11	HGNC:27013	TRABD2A	349.546	1.08783	0.121454	0.0756896	1.60464	0.108573	0.774192	0.769442	FALSE
ENSG00000187474.5	HGNC:3828	FPR3	22.2605	1.33437	0.416155	0.258809	1.60796	0.107844	0.774192	0.794677	FALSE
ENSG00000214226.9	HGNC:27900	C17orf67	53.225	1.11752	0.160302	0.0999387	1.604	0.108714	0.774192	0.815587	FALSE
ENSG00000216863.10	HGNC:26593	LY86-AS1	1136.93	1.0719	0.100173	0.0621934	1.61066	0.107253	0.774192	0.774	FALSE
ENSG00000225964.6	HGNC:51269	NRIR	15.3255	1.31004	0.389611	0.242782	1.60478	0.108543	0.774192	0.81516	FALSE
ENSG00000243989.9	HGNC:177	ACY1	138.313	0.897981	-0.155243	0.0964119	-1.61021	0.107353	0.774192	0.813668	FALSE
ENSG00000244694.8	HGNC:21345	PTCHD4	3143.5	0.954417	-0.0673089	0.0418779	-1.60727	0.107996	0.774192	0.774414	FALSE
ENSG00000261832.6	NA	ENSG00000261832	16.9271	0.758759	-0.398286	0.247482	-1.60935	0.107539	0.774192	0.774414	FALSE
ENSG00000263069.6	HGNC:54402	RNF213-AS1	198.454	1.08875	0.122668	0.0762907	1.60791	0.107856	0.774192	0.774414	FALSE
ENSG00000265354.4	HGNC:17312	TIMM23	983.466	1.03064	0.0435379	0.0271042	1.60632	0.108204	0.774192	0.774414	FALSE
ENSG00000272375.1	NA	ENSG00000272375	79.0719	0.908985	-0.137672	0.0856669	-1.60706	0.108041	0.774192	0.774414	FALSE
ENSG00000277918.1	HGNC:54432	RNVU1-28	2959.26	1.3926	0.477777	0.297326	1.60691	0.108073	0.774192	0.853867	FALSE
ENSG00000288972.1	NA	ENSG00000288972	20.2412	1.14648	0.197212	0.122959	1.60389	0.108738	0.774192	0.815587	FALSE
ENSG00000289473.1	NA	ENSG00000289473	79.7027	0.881233	-0.182404	0.11362	-1.60539	0.108408	0.774192	0.774414	FALSE
ENSG00000270504.1	NA	ENSG00000270504	18.7384	1.19422	0.256072	0.159689	1.60357	0.10881	0.77444	0.774414	FALSE
ENSG00000101333.19	HGNC:9059	PLCB4	1985.32	0.959771	-0.0592382	0.036985	-1.60168	0.109226	0.774527	0.774414	FALSE
ENSG00000105438.9	HGNC:6304	KDELR1	490.487	1.04262	0.0602136	0.0376125	1.60089	0.109401	0.774527	0.73302	FALSE
ENSG00000122223.13	HGNC:18171	CD244	22.1447	0.806167	-0.310849	0.194108	-1.60142	0.109284	0.774527	0.774414	FALSE
ENSG00000135093.13	HGNC:20065	USP30	1368.75	0.944081	-0.0830181	0.0518276	-1.60181	0.109197	0.774527	0.774414	FALSE
ENSG00000143450.19	HGNC:8097	OAZ3	22.3963	0.822105	-0.282605	0.176532	-1.60087	0.109406	0.774527	0.797766	FALSE
ENSG00000148300.12	HGNC:12820	REXO4	289.718	1.07213	0.100486	0.0627597	1.60112	0.109351	0.774527	0.774414	FALSE
ENSG00000158161.16	HGNC:3521	EYA3	1045.78	0.950686	-0.0729591	0.045568	-1.60111	0.109353	0.774527	0.774414	FALSE
ENSG00000159140.22	HGNC:11183	SON	15885.6	0.973552	-0.0386694	0.0241302	-1.60253	0.109038	0.774527	0.774414	FALSE
ENSG00000164465.19	HGNC:21479	DCBLD1	897.055	1.04909	0.0691407	0.0431339	1.60293	0.10895	0.774527	0.774414	FALSE
ENSG00000172264.18	HGNC:16126	MACROD2	1333.58	0.935403	-0.0963401	0.0601361	-1.60203	0.109148	0.774527	0.73302	FALSE
ENSG00000206838.1	HGNC:32588	SNORA5A	248.907	0.917051	-0.124927	0.0780296	-1.60102	0.109373	0.774527	0.781255	FALSE
ENSG00000213659.4	HGNC:44392	RSU1P3	31.6425	0.88547	-0.175485	0.10957	-1.60157	0.10925	0.774527	0.774414	FALSE
ENSG00000237250.3	NA	ENSG00000237250	26.3738	0.825559	-0.276557	0.172749	-1.60091	0.109396	0.774527	0.774456	FALSE
ENSG00000248596.8	NA	ENSG00000248596	29.7093	0.843567	-0.245426	0.153278	-1.60118	0.109336	0.774527	0.774414	FALSE
ENSG00000269902.1	NA	ENSG00000269902	34.6815	0.859359	-0.218667	0.136547	-1.6014	0.109288	0.774527	0.774414	FALSE
ENSG00000273314.1	NA	ENSG00000273314	44.0358	1.13267	0.179724	0.112128	1.60285	0.108968	0.774527	0.774414	FALSE
ENSG00000271795.1	NA	ENSG00000271795	39.277	1.12223	0.166372	0.103959	1.60037	0.109518	0.775058	0.817568	FALSE
ENSG00000056736.10	HGNC:18015	IL17RB	589.624	1.09335	0.128757	0.0804862	1.59973	0.109658	0.775791	0.73302	FALSE
ENSG00000272514.6	HGNC:21405	CFAP206	178.718	0.919672	-0.120809	0.0755288	-1.59951	0.109708	0.775889	0.776147	FALSE
ENSG00000092421.17	HGNC:10738	SEMA6A	2064.28	1.05006	0.0704719	0.0441123	1.59756	0.110141	0.778176	0.777917	FALSE
ENSG00000196074.13	HGNC:11490	SYCP2	487.95	0.911361	-0.133906	0.083808	-1.59777	0.110095	0.778176	0.74951	FALSE
ENSG00000288271.1	NA	ENSG00000288271	160.667	1.12735	0.17293	0.108241	1.59764	0.110124	0.778176	0.781255	FALSE
ENSG00000248015.7	NA	ENSG00000248015	35.2436	1.22388	0.291468	0.182478	1.59727	0.110205	0.778365	0.777938	FALSE
ENSG00000113851.16	HGNC:30185	CRBN	4009.8	1.0342	0.0485182	0.0303887	1.59658	0.110358	0.778932	0.778414	FALSE
ENSG00000280294.1	NA	ENSG00000280294	332.822	1.05223	0.073456	0.0460049	1.5967	0.110333	0.778932	0.781255	FALSE
ENSG00000056586.16	HGNC:21461	RC3H2	6292.78	1.03426	0.0486043	0.0304774	1.59477	0.110764	0.779482	0.778467	FALSE
ENSG00000069667.16	HGNC:10258	RORA	5428.85	0.946911	-0.0786996	0.0493471	-1.59482	0.110753	0.779482	0.778467	FALSE
ENSG00000078328.23	HGNC:18222	RBFOX1	9661.63	1.0347	0.0492124	0.0308564	1.59488	0.110738	0.779482	0.840434	FALSE
ENSG00000138641.18	HGNC:4876	HERC3	3122.37	0.96962	-0.0445092	0.0278923	-1.59575	0.110544	0.779482	0.778467	FALSE
ENSG00000174307.7	HGNC:8934	PHLDA3	199.671	1.21472	0.280619	0.175819	1.59606	0.110475	0.779482	0.778467	FALSE
ENSG00000176170.14	HGNC:11240	SPHK1	26.2922	0.850533	-0.233562	0.146425	-1.59509	0.110692	0.779482	0.778467	FALSE
ENSG00000187187.14	HGNC:28671	ZNF546	532.125	1.063	0.088144	0.055249	1.5954	0.110624	0.779482	0.778467	FALSE
ENSG00000196476.12	HGNC:16227	C20orf96	106.141	0.920477	-0.119547	0.0749608	-1.59479	0.110759	0.779482	0.778467	FALSE
ENSG00000209042.1	HGNC:10105	SNORD12C	204.552	1.16089	0.215228	0.13496	1.59476	0.110767	0.779482	0.781255	FALSE
ENSG00000078814.18	HGNC:15906	MYH7B	160.516	0.885718	-0.17508	0.109828	-1.59412	0.110909	0.779765	0.778467	FALSE
ENSG00000100764.14	HGNC:9547	PSMC1	3029.3	0.96336	-0.0538529	0.0337957	-1.59349	0.111051	0.779765	0.778901	FALSE
ENSG00000100916.14	HGNC:20512	BRMS1L	1325.75	1.04378	0.0618183	0.0388138	1.59269	0.11123	0.779765	0.779002	FALSE
ENSG00000137310.12	HGNC:11629	TCF19	36.3785	0.841103	-0.249646	0.156767	-1.59247	0.111279	0.779765	0.817765	FALSE
ENSG00000160172.10	HGNC:42392	FAM86C2P	49.7665	0.879379	-0.185443	0.116324	-1.5942	0.110892	0.779765	0.778467	FALSE
ENSG00000178913.9	HGNC:11541	TAF7	4233.91	0.971903	-0.0411162	0.0258159	-1.59267	0.111234	0.779765	0.857078	FALSE
ENSG00000178988.11	HGNC:28796	MRFAP1L1	2634.26	1.03481	0.0493598	0.0309662	1.59399	0.110938	0.779765	0.857078	FALSE
ENSG00000181513.15	HGNC:23337	ACBD4	116.834	1.09634	0.132689	0.0832785	1.59331	0.11109	0.779765	0.778912	FALSE
ENSG00000183111.12	HGNC:34430	ARHGEF37	1205.37	1.05578	0.0783082	0.0491608	1.5929	0.111182	0.779765	0.696709	FALSE
ENSG00000204138.13	HGNC:25793	PHACTR4	503.99	1.06584	0.0919882	0.0577548	1.59274	0.111219	0.779765	0.779002	FALSE
ENSG00000221923.9	HGNC:37249	ZNF880	467.616	1.11101	0.151876	0.095373	1.59244	0.111285	0.779765	0.779002	FALSE
ENSG00000253301.6	HGNC:51656	LINC01606	41.3988	1.18936	0.250184	0.156979	1.59374	0.110993	0.779765	0.781255	FALSE
ENSG00000260271.3	NA	ENSG00000260271	21.3553	1.16742	0.223325	0.14022	1.59267	0.111235	0.779765	0.817765	FALSE
ENSG00000156475.19	HGNC:9305	PPP2R2B	8593.73	1.02281	0.0325348	0.0204489	1.59103	0.111603	0.779863	0.779002	FALSE
ENSG00000169635.10	HGNC:18595	HIC2	188.51	1.05831	0.0817633	0.0513622	1.59189	0.111408	0.779863	0.779002	FALSE
ENSG00000173295.9	HGNC:44371	FAM86B3P	61.8718	1.22944	0.297995	0.187263	1.59132	0.111537	0.779863	0.779002	FALSE
ENSG00000197442.10	HGNC:6857	MAP3K5	5326.93	0.971622	-0.041533	0.026105	-1.591	0.11161	0.779863	0.779002	FALSE
ENSG00000213600.3	NA	ENSG00000213600	14.2582	0.838175	-0.254677	0.16005	-1.59123	0.111557	0.779863	0.779002	FALSE
ENSG00000224903.2	HGNC:40798	RNF32-AS1	68.7617	1.17391	0.231319	0.145391	1.59101	0.111607	0.779863	0.779002	FALSE
ENSG00000232995.7	NA	ENSG00000232995	59.4559	0.909577	-0.136732	0.0859456	-1.59091	0.111629	0.779863	0.782171	FALSE
ENSG00000280107.1	NA	ENSG00000280107	52.7032	0.880258	-0.184002	0.115567	-1.59217	0.111347	0.779863	0.779002	FALSE
ENSG00000283378.1	HGNC:53878	CNTNAP3C	193.042	1.17351	0.230826	0.145088	1.59094	0.111623	0.779863	0.818614	FALSE
ENSG00000103569.10	HGNC:643	AQP9	152.445	0.891687	-0.165391	0.103979	-1.59062	0.111696	0.780069	0.779064	FALSE
ENSG00000102316.17	HGNC:16353	MAGED2	3938.24	1.0367	0.0519955	0.0326954	1.5903	0.111767	0.780309	0.841443	FALSE
ENSG00000164713.10	HGNC:1109	BRI3	433.091	0.946474	-0.0793647	0.0499142	-1.59002	0.11183	0.780494	0.749773	FALSE
ENSG00000230778.2	HGNC:40027	ANKRD63	85.8589	1.12241	0.166603	0.104805	1.58965	0.111914	0.78082	0.78005	FALSE
ENSG00000143570.19	HGNC:12876	SLC39A1	346.641	1.04934	0.069478	0.0437154	1.58933	0.111987	0.780989	0.783437	FALSE
ENSG00000260589.1	HGNC:49568	STAM-DT	17.4124	0.838069	-0.25486	0.160368	-1.58922	0.112011	0.780989	0.771299	FALSE
ENSG00000165072.10	HGNC:23673	MAMDC2	165.636	0.897614	-0.155833	0.0980968	-1.58856	0.112159	0.781204	0.780334	FALSE
ENSG00000176723.10	HGNC:28710	ZNF843	49.5116	1.11096	0.15181	0.0955826	1.58827	0.112226	0.781204	0.820089	FALSE
ENSG00000179331.3	HGNC:16521	RAB39A	264.116	1.08175	0.113366	0.0713653	1.58852	0.112168	0.781204	0.780334	FALSE
ENSG00000182993.5	HGNC:28726	C12orf60	64.3331	0.851361	-0.232156	0.146148	-1.58851	0.112172	0.781204	0.780334	FALSE
ENSG00000269397.1	NA	ENSG00000269397	14.4175	1.21725	0.283627	0.17857	1.58832	0.112213	0.781204	0.780334	FALSE
ENSG00000101104.13	HGNC:15797	PABPC1L	135.39	0.909325	-0.137132	0.0864386	-1.58647	0.112633	0.782322	0.781255	FALSE
ENSG00000101307.16	HGNC:15928	SIRPB1	92.2826	1.6254	0.700793	0.441793	1.58625	0.112684	0.782322	0.781255	FALSE
ENSG00000127995.17	HGNC:16014	CASD1	5379.25	1.02724	0.0387752	0.0244295	1.58723	0.112462	0.782322	0.781255	FALSE
ENSG00000131069.20	HGNC:15814	ACSS2	688.096	0.941394	-0.087129	0.0549198	-1.58648	0.112631	0.782322	0.781255	FALSE
ENSG00000151743.11	HGNC:27281	AMN1	3540.51	1.03059	0.0434694	0.0274122	1.58577	0.112792	0.782322	0.781255	FALSE
ENSG00000152439.13	HGNC:30487	ZNF773	293.372	1.09196	0.126915	0.0800286	1.58587	0.112769	0.782322	0.781255	FALSE
ENSG00000182504.11	HGNC:26244	CEP97	3203.13	0.918118	-0.123248	0.0776971	-1.58627	0.112679	0.782322	0.781255	FALSE
ENSG00000204439.4	HGNC:19076	C6orf47	262.4	1.04626	0.065241	0.0411237	1.58646	0.112635	0.782322	0.783641	FALSE
ENSG00000216915.2	HGNC:13951	GPR89P	13.2806	0.770327	-0.376458	0.237319	-1.58629	0.112673	0.782322	0.771299	FALSE
ENSG00000251733.1	HGNC:32564	SCARNA8	727.055	0.889974	-0.168165	0.106026	-1.58608	0.112721	0.782322	0.733782	FALSE
ENSG00000285886.1	NA	ENSG00000285886	19.7661	1.17365	0.231004	0.145595	1.58662	0.112598	0.782322	0.821157	FALSE
ENSG00000002587.10	HGNC:5194	HS3ST1	182.068	0.92571	-0.111367	0.0716329	-1.55469	0.12002	0.782347	0.783712	FALSE
ENSG00000005302.19	HGNC:7370	MSL3	1201.68	0.928888	-0.106424	0.0678227	-1.56915	0.116613	0.782347	0.714932	FALSE
ENSG00000005961.19	HGNC:6138	ITGA2B	56.6547	1.14384	0.193884	0.123347	1.57186	0.115984	0.782347	0.781255	FALSE
ENSG00000006047.13	HGNC:17948	YBX2	35.7891	1.21684	0.283139	0.179855	1.57426	0.115426	0.782347	0.781255	FALSE
ENSG00000028528.15	HGNC:11172	SNX1	2606.3	0.946039	-0.0800288	0.050951	-1.5707	0.116252	0.782347	0.781255	FALSE
ENSG00000039068.20	HGNC:1748	CDH1	147.068	0.844207	-0.244332	0.155721	-1.56903	0.11664	0.782347	0.784996	FALSE
ENSG00000040487.13	HGNC:26001	SLC66A1	126.423	1.07441	0.103549	0.0661929	1.56435	0.117734	0.782347	0.786558	FALSE
ENSG00000047188.16	HGNC:24721	YTHDC2	4073.09	1.04158	0.0587774	0.0377138	1.55851	0.119112	0.782347	0.783641	FALSE
ENSG00000049541.11	HGNC:9970	RFC2	274.698	0.947705	-0.07749	0.0498468	-1.55456	0.12005	0.782347	0.786981	FALSE
ENSG00000050327.15	HGNC:13209	ARHGEF5	22.9503	1.31571	0.395846	0.255244	1.55085	0.120936	0.782347	0.825801	FALSE
ENSG00000060971.19	HGNC:82	ACAA1	602.211	1.03868	0.0547487	0.0351305	1.55844	0.11913	0.782347	0.718324	FALSE
ENSG00000063854.13	HGNC:4805	HAGH	1489.07	0.95973	-0.0593001	0.0375353	-1.57985	0.114141	0.782347	0.781255	FALSE
ENSG00000071054.17	HGNC:6866	MAP4K4	9024.13	0.952086	-0.0708362	0.044763	-1.58247	0.113542	0.782347	0.861395	FALSE
ENSG00000072401.15	HGNC:12474	UBE2D1	1300.87	0.959172	-0.0601385	0.0387066	-1.5537	0.120256	0.782347	0.783712	FALSE
ENSG00000075826.17	HGNC:23197	SEC31B	774.811	0.952099	-0.0708169	0.0451808	-1.56741	0.117019	0.782347	0.716022	FALSE
ENSG00000077044.11	HGNC:2851	DGKD	852.977	1.07486	0.104152	0.0661325	1.5749	0.115279	0.782347	0.703859	FALSE
ENSG00000079974.19	HGNC:9800	RABL2B	578.013	0.933239	-0.0996818	0.064208	-1.55248	0.120547	0.782347	0.720123	FALSE
ENSG00000082126.18	HGNC:13680	MPP4	29.653	1.15221	0.204407	0.131852	1.55028	0.121075	0.782347	0.807869	FALSE
ENSG00000085274.16	HGNC:14955	MYNN	1147.31	0.969347	-0.0449148	0.0288884	-1.55477	0.120001	0.782347	0.783712	FALSE
ENSG00000088305.19	HGNC:2979	DNMT3B	61.6854	1.13377	0.181124	0.114618	1.58024	0.114051	0.782347	0.783712	FALSE
ENSG00000088682.14	HGNC:25302	COQ9	672.622	1.05453	0.0765979	0.0490783	1.56073	0.118588	0.782347	0.783641	FALSE
ENSG00000090975.14	HGNC:21044	PITPNM2	1075.38	0.938438	-0.0916665	0.0582515	-1.57364	0.115572	0.782347	0.781255	FALSE
ENSG00000090989.18	HGNC:30380	EXOC1	3947.77	0.957964	-0.0619568	0.0394781	-1.5694	0.116556	0.782347	0.781255	FALSE
ENSG00000101193.8	HGNC:15857	GID8	2071.95	1.03286	0.0466412	0.0296037	1.57552	0.115136	0.782347	0.862514	FALSE
ENSG00000101773.19	HGNC:9891	RBBP8	973.148	0.954216	-0.0676119	0.0432381	-1.56371	0.117885	0.782347	0.78284	FALSE
ENSG00000102230.14	HGNC:8755	PCYT1B	1201.78	0.959563	-0.0595501	0.0379024	-1.57114	0.116149	0.782347	0.703859	FALSE
ENSG00000103005.12	HGNC:25792	USB1	287.537	1.08051	0.111709	0.0708865	1.57589	0.115051	0.782347	0.774414	FALSE
ENSG00000103274.11	HGNC:8041	NUBP1	98.1082	1.07283	0.101425	0.0642033	1.57974	0.114166	0.782347	0.781255	FALSE
ENSG00000103512.16	HGNC:30060	NOMO1	5688.75	0.945214	-0.081287	0.0522444	-1.5559	0.119732	0.782347	0.866344	FALSE
ENSG00000104368.19	HGNC:9051	PLAT	344.248	0.923638	-0.1146	0.0728555	-1.57298	0.115724	0.782347	0.777238	FALSE
ENSG00000104415.14	HGNC:12769	CCN4	48.1376	1.29235	0.369997	0.237048	1.56085	0.118559	0.782347	0.783641	FALSE
ENSG00000104760.17	HGNC:3695	FGL1	49.4766	1.19914	0.262004	0.165855	1.57971	0.114172	0.782347	0.783712	FALSE
ENSG00000106266.11	HGNC:14972	SNX8	320.237	1.08294	0.114952	0.0726366	1.58257	0.11352	0.782347	0.781255	FALSE
ENSG00000106511.6	HGNC:7014	MEOX2	17.7612	0.796861	-0.3276	0.207211	-1.581	0.113878	0.782347	0.781255	FALSE
ENSG00000110987.9	HGNC:1004	BCL7A	1021.2	1.03383	0.0479936	0.0304838	1.5744	0.115396	0.782347	0.781255	FALSE
ENSG00000111328.7	HGNC:14002	CDK2AP1	3064.77	0.952447	-0.0702886	0.0453161	-1.55107	0.120884	0.782347	0.783712	FALSE
ENSG00000113240.14	HGNC:13659	CLK4	2845.27	0.950662	-0.0729957	0.0469872	-1.55352	0.120298	0.782347	0.783712	FALSE
ENSG00000113296.14	HGNC:11788	THBS4	632.909	0.937465	-0.0931637	0.0589993	-1.57907	0.114321	0.782347	0.710369	FALSE
ENSG00000113448.20	HGNC:8783	PDE4D	7280.34	1.05707	0.0800771	0.0516773	1.54956	0.121247	0.782347	0.783712	FALSE
ENSG00000115353.11	HGNC:11526	TACR1	210.153	0.92045	-0.119588	0.0768581	-1.55596	0.119717	0.782347	0.783712	FALSE
ENSG00000115896.16	HGNC:9063	PLCL1	5123.92	0.952426	-0.0703215	0.0449673	-1.56384	0.117856	0.782347	0.850714	FALSE
ENSG00000118900.15	HGNC:12506	UBN1	1265.51	1.06313	0.0883125	0.0562555	1.56985	0.116451	0.782347	0.781255	FALSE
ENSG00000120693.14	HGNC:6774	SMAD9	877.155	1.07869	0.109282	0.0705469	1.54908	0.121364	0.782347	0.720123	FALSE
ENSG00000120742.11	HGNC:10759	SERP1	3075.95	1.03885	0.0549926	0.0348371	1.57856	0.114436	0.782347	0.862032	FALSE
ENSG00000121964.15	HGNC:20887	GTDC1	5886.43	0.97012	-0.0437642	0.0280699	-1.55911	0.118969	0.782347	0.86522	FALSE
ENSG00000123358.20	HGNC:7980	NR4A1	590.232	0.801137	-0.31988	0.20465	-1.56306	0.118039	0.782347	0.716935	FALSE
ENSG00000123977.10	HGNC:26383	DAW1	113.862	1.12707	0.172572	0.111432	1.54868	0.121458	0.782347	0.783712	FALSE
ENSG00000123983.15	HGNC:3570	ACSL3	16958.5	1.03789	0.053648	0.0339909	1.57831	0.114496	0.782347	0.843859	FALSE
ENSG00000125458.7	HGNC:17144	NT5C	78.5449	0.916039	-0.126519	0.0806675	-1.5684	0.116787	0.782347	0.781255	FALSE
ENSG00000125744.12	HGNC:10468	RTN2	865.773	0.949304	-0.0750581	0.0480873	-1.56087	0.118554	0.782347	0.783641	FALSE
ENSG00000127324.9	HGNC:11855	TSPAN8	56.6368	0.834928	-0.260276	0.165414	-1.57349	0.115606	0.782347	0.781255	FALSE
ENSG00000127920.6	HGNC:4403	GNG11	191.03	0.915002	-0.128154	0.0824935	-1.5535	0.120303	0.782347	0.825603	FALSE
ENSG00000129151.9	HGNC:964	BBOX1	439.9	1.0962	0.132514	0.0849719	1.5595	0.118879	0.782347	0.759262	FALSE
ENSG00000129158.11	HGNC:17499	SERGEF	1000.76	0.933714	-0.0989478	0.0633201	-1.56266	0.118132	0.782347	0.716935	FALSE
ENSG00000130005.13	HGNC:4136	GAMT	193.07	0.937995	-0.0923479	0.0588458	-1.56932	0.116573	0.782347	0.781255	FALSE
ENSG00000130508.11	HGNC:14966	PXDN	320.086	1.12561	0.170702	0.108015	1.58035	0.114027	0.782347	0.781255	FALSE
ENSG00000131019.11	HGNC:14895	ULBP3	67.9049	1.09543	0.131492	0.0845653	1.55492	0.119966	0.782347	0.786981	FALSE
ENSG00000131724.11	HGNC:5974	IL13RA1	681.178	1.07844	0.10895	0.0700316	1.55573	0.119772	0.782347	0.783712	FALSE
ENSG00000133065.11	HGNC:19429	SLC41A1	1475.27	1.05967	0.0836148	0.0531635	1.57279	0.115768	0.782347	0.863134	FALSE
ENSG00000134049.6	HGNC:18550	IER3IP1	1019.23	1.03867	0.0547421	0.0349364	1.56691	0.117136	0.782347	0.781255	FALSE
ENSG00000134242.16	HGNC:9652	PTPN22	45.0216	0.864202	-0.21056	0.135809	-1.55042	0.121041	0.782347	0.788131	FALSE
ENSG00000135966.13	HGNC:16836	TGFBRAP1	1620.42	0.9675	-0.0476667	0.0305408	-1.56076	0.118581	0.782347	0.864898	FALSE
ENSG00000136243.18	HGNC:17010	NUP42	614.589	1.05397	0.0758385	0.0478897	1.58361	0.113283	0.782347	0.781255	FALSE
ENSG00000136828.19	HGNC:16851	RALGPS1	2889.06	0.957045	-0.0633419	0.0408228	-1.55163	0.120751	0.782347	0.867609	FALSE
ENSG00000137878.17	HGNC:26424	GCOM1	30.2332	0.80344	-0.315738	0.200851	-1.572	0.115951	0.782347	0.781255	FALSE
ENSG00000138386.17	HGNC:7626	NAB1	3272.14	1.04354	0.0614821	0.0389894	1.57689	0.11482	0.782347	0.781255	FALSE
ENSG00000138685.17	HGNC:3676	FGF2	2592.71	1.07632	0.106112	0.0680018	1.56043	0.118659	0.782347	0.783641	FALSE
ENSG00000139780.8	HGNC:33717	METTL21C	18.4208	1.26676	0.341142	0.215745	1.58123	0.113826	0.782347	0.781255	FALSE
ENSG00000142227.11	HGNC:3335	EMP3	68.5529	1.1238	0.168389	0.106932	1.57472	0.115321	0.782347	0.781255	FALSE
ENSG00000143155.13	HGNC:30231	TIPRL	2299.03	0.96975	-0.0443145	0.028588	-1.55011	0.121116	0.782347	0.851788	FALSE
ENSG00000143157.12	HGNC:18800	POGK	3567.66	1.0939	0.129481	0.0822371	1.57449	0.115375	0.782347	0.781255	FALSE
ENSG00000143819.13	HGNC:3401	EPHX1	1149.24	1.07308	0.101759	0.0655226	1.55303	0.120416	0.782347	0.710369	FALSE
ENSG00000143919.15	HGNC:26276	CAMKMT	212.534	0.932332	-0.101084	0.0651301	-1.55204	0.120653	0.782347	0.783712	FALSE
ENSG00000144591.20	HGNC:22923	GMPPA	153.761	0.931246	-0.102765	0.0660938	-1.55484	0.119985	0.782347	0.783712	FALSE
ENSG00000146426.19	HGNC:11806	TIAM2	2668.09	0.951566	-0.0716243	0.0460231	-1.55627	0.119644	0.782347	0.851788	FALSE
ENSG00000147439.14	HGNC:1054	BIN3	282.286	1.06122	0.0857184	0.0545744	1.57067	0.116259	0.782347	0.78492	FALSE
ENSG00000147471.12	HGNC:9457	PLPBP	1788.69	0.946714	-0.0790002	0.0508881	-1.55243	0.12056	0.782347	0.783712	FALSE
ENSG00000148498.17	HGNC:16051	PARD3	816.796	1.05422	0.0761812	0.0488473	1.55958	0.118859	0.782347	0.718324	FALSE
ENSG00000149243.17	HGNC:26597	KLHL35	66.6824	1.08983	0.124109	0.0787912	1.57516	0.115219	0.782347	0.781255	FALSE
ENSG00000149927.18	HGNC:2985	DOC2A	2107.32	1.05436	0.076366	0.0489085	1.56141	0.118428	0.782347	0.864633	FALSE
ENSG00000152443.13	HGNC:26765	ZNF776	1277.28	1.09399	0.129595	0.0829189	1.56291	0.118073	0.782347	0.864498	FALSE
ENSG00000152520.14	HGNC:29991	PAN3	1568.16	0.962689	-0.0548589	0.0346734	-1.58216	0.113613	0.782347	0.781255	FALSE
ENSG00000153563.16	HGNC:1706	CD8A	37.7967	0.877355	-0.188767	0.121881	-1.54878	0.121435	0.782347	0.783712	FALSE
ENSG00000153904.21	HGNC:2715	DDAH1	14024	1.04316	0.0609642	0.0386445	1.57756	0.114666	0.782347	0.862032	FALSE
ENSG00000154188.10	HGNC:484	ANGPT1	245.825	1.11773	0.160575	0.101317	1.58488	0.112993	0.782347	0.781255	FALSE
ENSG00000154582.18	HGNC:11617	ELOC	1752.03	0.972346	-0.0404588	0.025543	-1.58395	0.113205	0.782347	0.781255	FALSE
ENSG00000155090.15	HGNC:11810	KLF10	841.429	0.899138	-0.153386	0.0985862	-1.55585	0.119743	0.782347	0.783712	FALSE
ENSG00000155846.17	HGNC:30022	PPARGC1B	1134.21	0.958388	-0.0613186	0.0393161	-1.55963	0.118847	0.782347	0.783641	FALSE
ENSG00000158062.21	HGNC:30600	UBXN11	260.75	1.04981	0.0701343	0.044696	1.56914	0.116615	0.782347	0.781255	FALSE
ENSG00000158480.11	HGNC:14681	SPATA2	898.087	1.0407	0.0575525	0.0363607	1.58282	0.113462	0.782347	0.781255	FALSE
ENSG00000160392.14	HGNC:26723	C19orf47	203.748	1.1314	0.178107	0.113919	1.56346	0.117944	0.782347	0.786558	FALSE
ENSG00000160439.16	HGNC:19978	RDH13	314.714	1.08328	0.115412	0.0741631	1.55619	0.119662	0.782347	0.783712	FALSE
ENSG00000160785.14	HGNC:29036	SLC25A44	1999.27	1.03546	0.0502771	0.0318805	1.57705	0.114784	0.782347	0.862032	FALSE
ENSG00000161277.11	HGNC:23191	THAP8	45.7257	0.903248	-0.146806	0.0934884	-1.57031	0.116343	0.782347	0.781255	FALSE
ENSG00000161281.11	HGNC:2287	COX7A1	267.291	0.894375	-0.161048	0.103536	-1.55548	0.119832	0.782347	0.783712	FALSE
ENSG00000163682.17	HGNC:10369	RPL9	2783.68	0.756873	-0.401878	0.259324	-1.54971	0.12121	0.782347	0.783712	FALSE
ENSG00000164663.15	HGNC:20078	USP49	470.465	0.944038	-0.0830835	0.0531739	-1.56249	0.118173	0.782347	0.783494	FALSE
ENSG00000164741.15	HGNC:2897	DLC1	4625.85	0.957867	-0.0621032	0.039337	-1.57875	0.114394	0.782347	0.781255	FALSE
ENSG00000164758.7	HGNC:23032	MED30	124.036	0.935625	-0.0959979	0.0619117	-1.55056	0.121007	0.782347	0.825801	FALSE
ENSG00000164815.11	HGNC:8491	ORC5	1779.16	0.968423	-0.0462908	0.0298617	-1.55017	0.1211	0.782347	0.783712	FALSE
ENSG00000165092.13	HGNC:402	ALDH1A1	2267.24	0.917084	-0.124875	0.0804223	-1.55274	0.120486	0.782347	0.851788	FALSE
ENSG00000165801.10	HGNC:25516	ARHGEF40	612.32	1.05952	0.0834085	0.0530127	1.57337	0.115634	0.782347	0.781255	FALSE
ENSG00000166912.17	HGNC:25999	MTMR10	3424.86	0.948174	-0.0767762	0.048991	-1.56715	0.11708	0.782347	0.781255	FALSE
ENSG00000167106.12	HGNC:31419	FAM102A	1372.06	0.931057	-0.103059	0.0658331	-1.56546	0.117475	0.782347	0.782171	FALSE
ENSG00000167483.19	HGNC:24130	NIBAN3	12.966	0.806907	-0.309526	0.198875	-1.55638	0.119617	0.782347	0.825527	FALSE
ENSG00000167635.12	HGNC:12931	ZNF146	2073.88	0.951201	-0.0721773	0.046467	-1.5533	0.120351	0.782347	0.866775	FALSE
ENSG00000167693.17	HGNC:18008	NXN	120.748	1.10329	0.141817	0.0899563	1.57651	0.114908	0.782347	0.781255	FALSE
ENSG00000167925.16	HGNC:24438	GHDC	139.189	1.0763	0.106082	0.0680321	1.5593	0.118926	0.782347	0.783641	FALSE
ENSG00000168172.9	HGNC:23576	HOOK3	10358.6	1.04485	0.0632998	0.0399413	1.58482	0.113007	0.782347	0.781255	FALSE
ENSG00000168778.13	HGNC:25774	TCTN2	568.965	1.05153	0.0724958	0.0463894	1.56277	0.118108	0.782347	0.73547	FALSE
ENSG00000169018.6	HGNC:3649	FEM1B	12496.2	1.03038	0.0431697	0.0272581	1.58374	0.113253	0.782347	0.861095	FALSE
ENSG00000169071.15	HGNC:10257	ROR2	35.2134	1.20399	0.26782	0.17274	1.55043	0.121039	0.782347	0.825801	FALSE
ENSG00000169439.12	HGNC:10659	SDC2	1812.97	1.06734	0.0940175	0.0605856	1.55181	0.120707	0.782347	0.783712	FALSE
ENSG00000169762.17	HGNC:26887	TAPT1	2240.64	0.962694	-0.0548514	0.0347975	-1.57631	0.114955	0.782347	0.781255	FALSE
ENSG00000169851.16	HGNC:8659	PCDH7	11320	0.970231	-0.0435996	0.0277678	-1.57015	0.11638	0.782347	0.781255	FALSE
ENSG00000171729.14	HGNC:25488	TMEM51	84.7969	1.08887	0.122828	0.0791199	1.55243	0.120559	0.782347	0.783712	FALSE
ENSG00000171862.12	HGNC:9588	PTEN	9769.69	1.02204	0.0314548	0.020192	1.55779	0.119283	0.782347	0.865717	FALSE
ENSG00000172137.19	HGNC:1435	CALB2	355.575	0.891789	-0.165226	0.105332	-1.56862	0.116736	0.782347	0.778467	FALSE
ENSG00000172476.4	HGNC:18283	RAB40A	77.6018	0.91568	-0.127084	0.0807295	-1.57419	0.115443	0.782347	0.783712	FALSE
ENSG00000172878.14	HGNC:32583	METAP1D	253.794	0.933985	-0.098529	0.0628046	-1.56882	0.11669	0.782347	0.781255	FALSE
ENSG00000173267.14	HGNC:11141	SNCG	508.336	1.06985	0.0974041	0.0627968	1.5511	0.120878	0.782347	0.762566	FALSE
ENSG00000174353.17	HGNC:33845	STAG3L3	461.632	1.09245	0.127572	0.0805378	1.584	0.113194	0.782347	0.733981	FALSE
ENSG00000175764.17	HGNC:18113	TTLL11	1795.96	0.955476	-0.0657086	0.0416971	-1.57586	0.115059	0.782347	0.73547	FALSE
ENSG00000176222.9	HGNC:19417	ZNF404	356.729	0.925038	-0.112416	0.071243	-1.57792	0.114584	0.782347	0.783712	FALSE
ENSG00000176692.8	HGNC:3801	FOXC2	18.2764	0.786825	-0.345885	0.221068	-1.56461	0.117675	0.782347	0.774414	FALSE
ENSG00000178607.17	HGNC:3449	ERN1	339.797	1.0817	0.113297	0.0717661	1.5787	0.114405	0.782347	0.781255	FALSE
ENSG00000178896.9	HGNC:18189	EXOSC4	56.6899	1.09688	0.133411	0.0854279	1.56168	0.118363	0.782347	0.783641	FALSE
ENSG00000179562.3	HGNC:19095	GCC1	437.288	1.04755	0.0670198	0.0424834	1.57755	0.114669	0.782347	0.781255	FALSE
ENSG00000179958.10	HGNC:28777	DCTPP1	171.184	0.931	-0.103147	0.0660202	-1.56236	0.118203	0.782347	0.783494	FALSE
ENSG00000181090.21	HGNC:24650	EHMT1	1319.09	1.05814	0.08153	0.0519382	1.56975	0.116473	0.782347	0.781255	FALSE
ENSG00000181192.12	HGNC:23537	DHTKD1	893.868	1.07648	0.10632	0.0675406	1.57416	0.11545	0.782347	0.703859	FALSE
ENSG00000181408.5	HGNC:4468	UTS2R	63.6493	1.11461	0.156542	0.100807	1.55288	0.120451	0.782347	0.783712	FALSE
ENSG00000182240.16	HGNC:934	BACE2	313.581	0.918869	-0.122069	0.0771582	-1.58205	0.113637	0.782347	0.781255	FALSE
ENSG00000183160.9	HGNC:27884	TMEM119	48.968	1.21268	0.278199	0.179509	1.54978	0.121195	0.782347	0.783712	FALSE
ENSG00000183682.8	HGNC:21650	BMP8A	225.123	1.09076	0.125329	0.0793705	1.57903	0.114329	0.782347	0.781255	FALSE
ENSG00000183889.12	NA	ENSG00000183889	2349.5	0.912542	-0.132037	0.0850395	-1.55265	0.120506	0.782347	0.851788	FALSE
ENSG00000185250.16	HGNC:21557	PPIL6	250.571	1.07636	0.10616	0.0676628	1.56896	0.116658	0.782347	0.781255	FALSE
ENSG00000185634.12	HGNC:16743	SHC4	461.874	1.06679	0.0932817	0.0596622	1.5635	0.117936	0.782347	0.73547	FALSE
ENSG00000186081.12	HGNC:6442	KRT5	80.8294	0.822419	-0.282054	0.181997	-1.54978	0.121195	0.782347	0.825801	FALSE
ENSG00000186088.16	HGNC:28042	GSAP	1083.51	1.06586	0.0920126	0.0593453	1.55046	0.121031	0.782347	0.710664	FALSE
ENSG00000186660.15	HGNC:14983	ZFP91	4558.26	1.02611	0.0371896	0.0239705	1.55147	0.120788	0.782347	0.867609	FALSE
ENSG00000187323.12	HGNC:2701	DCC	1705.17	0.924817	-0.11276	0.0721658	-1.56252	0.118166	0.782347	0.73547	FALSE
ENSG00000187535.14	HGNC:29077	IFT140	579.871	1.0684	0.095446	0.0606672	1.57327	0.115656	0.782347	0.781255	FALSE
ENSG00000188725.8	HGNC:33861	SMIM15	1711.86	1.08802	0.121705	0.0771352	1.57782	0.114607	0.782347	0.862032	FALSE
ENSG00000189227.6	HGNC:34453	C15orf61	539.876	0.941791	-0.0865211	0.0558044	-1.55044	0.121037	0.782347	0.783712	FALSE
ENSG00000196152.10	HGNC:13153	ZNF79	149.049	0.945547	-0.0807788	0.0515931	-1.56569	0.117421	0.782347	0.823993	FALSE
ENSG00000196365.12	HGNC:9479	LONP1	1572.42	0.953372	-0.0688895	0.0436893	-1.5768	0.114841	0.782347	0.862032	FALSE
ENSG00000196387.10	HGNC:12925	ZNF140	510.361	0.954645	-0.0669643	0.0422939	-1.58331	0.113351	0.782347	0.781255	FALSE
ENSG00000196453.8	HGNC:22213	ZNF777	218.803	1.04409	0.0622522	0.0400643	1.55381	0.12023	0.782347	0.783712	FALSE
ENSG00000196741.5	HGNC:27333	LINC01560	47.6065	0.913065	-0.131211	0.0828843	-1.58306	0.113408	0.782347	0.821769	FALSE
ENSG00000196914.9	HGNC:14193	ARHGEF12	28108.5	1.02778	0.0395305	0.0253351	1.5603	0.118688	0.782347	0.851788	FALSE
ENSG00000197238.5	HGNC:4785	H4C11	223.014	0.880729	-0.18323	0.116438	-1.57363	0.115573	0.782347	0.781255	FALSE
ENSG00000197565.17	HGNC:2208	COL4A6	27.0969	0.813424	-0.29792	0.192236	-1.54976	0.121198	0.782347	0.783712	FALSE
ENSG00000197785.14	HGNC:25567	ATAD3A	165.7	1.06731	0.0939784	0.0594744	1.58015	0.114073	0.782347	0.822536	FALSE
ENSG00000198324.14	HGNC:26509	PHETA1	53.0405	1.11127	0.152205	0.0972093	1.56575	0.117407	0.782347	0.782125	FALSE
ENSG00000198483.13	HGNC:26323	ANKRD35	106.393	1.07103	0.0990049	0.0634663	1.55996	0.118769	0.782347	0.825527	FALSE
ENSG00000198754.5	HGNC:18606	OXCT2	47.4804	1.16536	0.220773	0.14221	1.55244	0.120556	0.782347	0.783712	FALSE
ENSG00000201679.1	HGNC:33034	SNORD115-15	1005.05	1.24532	0.316517	0.201964	1.56719	0.117069	0.782347	0.781255	FALSE
ENSG00000204619.8	HGNC:9285	PPP1R11	1630.57	1.04815	0.0678516	0.0433987	1.56345	0.117947	0.782347	0.78284	FALSE
ENSG00000204839.9	HGNC:27814	MROH6	12.7774	0.807305	-0.308815	0.195405	-1.58038	0.11402	0.782347	0.781255	FALSE
ENSG00000207001.1	HGNC:33068	SNORD116-2	2031.22	1.13113	0.177768	0.113979	1.55966	0.118841	0.782347	0.783641	FALSE
ENSG00000213640.3	HGNC:22598	EEF1DP4	17.0821	0.789573	-0.340855	0.216892	-1.57155	0.116056	0.782347	0.781255	FALSE
ENSG00000213753.11	HGNC:28421	CENPBD2P	2608.59	1.04814	0.0678335	0.0433762	1.56384	0.117854	0.782347	0.864126	FALSE
ENSG00000214331.8	HGNC:27556	PDPR2P	519.178	1.07295	0.101584	0.0645137	1.57461	0.115347	0.782347	0.781255	FALSE
ENSG00000214530.10	HGNC:10666	STARD10	451.236	1.08508	0.117797	0.0745122	1.58091	0.113898	0.782347	0.754178	FALSE
ENSG00000222370.1	HGNC:32629	SNORA36B	1181.59	0.893426	-0.162579	0.104888	-1.55003	0.121135	0.782347	0.783712	FALSE
ENSG00000223774.5	NA	ENSG00000223774	15.386	0.812325	-0.299871	0.1901	-1.57744	0.114694	0.782347	0.781255	FALSE
ENSG00000224032.8	HGNC:30749	EPB41L4A-AS1	831.618	1.132	0.17887	0.114319	1.56466	0.117662	0.782347	0.716823	FALSE
ENSG00000224389.9	HGNC:1324	C4B	525.762	1.34553	0.428176	0.274727	1.55855	0.119102	0.782347	0.783641	FALSE
ENSG00000225963.8	NA	ENSG00000225963	36.9225	0.875884	-0.191188	0.122724	-1.55787	0.119265	0.782347	0.786558	FALSE
ENSG00000225968.8	HGNC:33154	ELFN1	110.934	1.07947	0.110328	0.0698892	1.57861	0.114425	0.782347	0.781255	FALSE
ENSG00000226578.1	NA	ENSG00000226578	21.4853	1.1794	0.238059	0.152051	1.56565	0.11743	0.782347	0.805256	FALSE
ENSG00000226864.3	HGNC:49496	ATE1-AS1	37.3803	0.73941	-0.435554	0.2808	-1.55112	0.120874	0.782347	0.788131	FALSE
ENSG00000228463.10	NA	ENSG00000228463	478.864	1.25668	0.329613	0.210661	1.56466	0.117664	0.782347	0.782171	FALSE
ENSG00000228506.3	NA	ENSG00000228506	147.99	1.06964	0.0971307	0.0615875	1.57712	0.114768	0.782347	0.822915	FALSE
ENSG00000228655.7	NA	ENSG00000228655	13.1018	0.775245	-0.367275	0.235732	-1.55802	0.119229	0.782347	0.783712	FALSE
ENSG00000230359.5	HGNC:38069	TPI1P2	29.0389	1.14474	0.195021	0.125045	1.55961	0.118852	0.782347	0.783641	FALSE
ENSG00000231181.1	NA	ENSG00000231181	14.2713	0.82994	-0.268922	0.17133	-1.56961	0.116506	0.782347	0.781255	FALSE
ENSG00000231665.1	HGNC:39202	OGFOD1P1	13.4443	0.832607	-0.264293	0.166768	-1.5848	0.113013	0.782347	0.771299	FALSE
ENSG00000231806.4	HGNC:48824	PCAT7	22.4772	0.736261	-0.441711	0.284298	-1.55369	0.120258	0.782347	0.825603	FALSE
ENSG00000234773.8	NA	ENSG00000234773	90.708	0.913867	-0.129944	0.0830583	-1.5645	0.117701	0.782347	0.786558	FALSE
ENSG00000235026.7	HGNC:40941	DPP10-AS1	280.073	1.07639	0.106201	0.0675019	1.5733	0.11565	0.782347	0.781255	FALSE
ENSG00000235244.5	HGNC:50862	DANT2	1130	1.08262	0.114523	0.0727223	1.5748	0.115302	0.782347	0.711974	FALSE
ENSG00000235944.9	HGNC:22029	ZNF815P	318.514	0.923663	-0.114561	0.0737275	-1.55385	0.120221	0.782347	0.783712	FALSE
ENSG00000244062.1	NA	ENSG00000244062	377.64	1.117	0.159626	0.101779	1.56836	0.116797	0.782347	0.781255	FALSE
ENSG00000244471.6	HGNC:27345	TPTE2P3	21.3746	1.18082	0.239787	0.151936	1.57821	0.114517	0.782347	0.803768	FALSE
ENSG00000245526.12	HGNC:42810	LINC00461	3759.82	1.04895	0.0689467	0.0435304	1.58387	0.113222	0.782347	0.781255	FALSE
ENSG00000245680.11	HGNC:30948	ZNF585B	856.121	0.939638	-0.0898228	0.0577064	-1.55655	0.119578	0.782347	0.783712	FALSE
ENSG00000245768.7	NA	ENSG00000245768	50.6314	0.888255	-0.170954	0.108504	-1.57556	0.115128	0.782347	0.781255	FALSE
ENSG00000248719.2	HGNC:55581	PRDM8-AS1	19.2265	1.17735	0.235544	0.151223	1.55759	0.11933	0.782347	0.807869	FALSE
ENSG00000249087.8	HGNC:25122	ZNF436-AS1	177.842	1.10388	0.142587	0.0905916	1.57396	0.115497	0.782347	0.823065	FALSE
ENSG00000253154.3	NA	ENSG00000253154	13.4888	1.34514	0.42776	0.273893	1.56178	0.118341	0.782347	0.783641	FALSE
ENSG00000253738.3	HGNC:50466	OTUD6B-AS1	2156.51	1.03019	0.0429057	0.0274248	1.56449	0.117704	0.782347	0.782171	FALSE
ENSG00000253868.4	HGNC:26534	FER1L6-AS2	50.2268	1.18712	0.247462	0.159131	1.55508	0.119927	0.782347	0.783712	FALSE
ENSG00000255154.9	HGNC:53111	HTD2	649.912	1.06012	0.0842246	0.0538415	1.56431	0.117746	0.782347	0.782171	FALSE
ENSG00000256422.7	HGNC:53587	LINC02552	377.438	0.906831	-0.141094	0.0899754	-1.56813	0.11685	0.782347	0.781255	FALSE
ENSG00000258017.3	NA	ENSG00000258017	36.0083	1.14644	0.197159	0.125837	1.56678	0.117166	0.782347	0.781255	FALSE
ENSG00000258555.6	HGNC:49185	SPECC1L-ADORA2A	173.222	1.14846	0.199696	0.128578	1.55311	0.120397	0.782347	0.787396	FALSE
ENSG00000258704.7	HGNC:50643	SRP54-AS1	102.567	0.901757	-0.149189	0.0944814	-1.57903	0.114329	0.782347	0.781255	FALSE
ENSG00000259001.3	NA	ENSG00000259001	154611	1.19452	0.256435	0.163782	1.56571	0.117417	0.782347	0.84916	FALSE
ENSG00000260083.3	HGNC:51386	MIR762HG	49.5603	0.876	-0.190998	0.121019	-1.57825	0.114509	0.782347	0.822915	FALSE
ENSG00000260317.1	NA	ENSG00000260317	56.6794	1.11683	0.159405	0.10254	1.55457	0.120048	0.782347	0.786981	FALSE
ENSG00000260572.1	HGNC:55390	PPM1L-DT	37.9065	0.887585	-0.172043	0.109702	-1.56828	0.116816	0.782347	0.784996	FALSE
ENSG00000260835.1	NA	ENSG00000260835	50.4248	0.891036	-0.166444	0.105317	-1.58041	0.114013	0.782347	0.783712	FALSE
ENSG00000260852.1	HGNC:27557	FBXL19-AS1	33.2973	1.11825	0.161243	0.104101	1.5489	0.121405	0.782347	0.788131	FALSE
ENSG00000268460.2	NA	ENSG00000268460	79.4447	1.11331	0.154852	0.0988028	1.56728	0.117049	0.782347	0.823461	FALSE
ENSG00000269069.1	NA	ENSG00000269069	147.686	1.07637	0.106175	0.0674115	1.57503	0.11525	0.782347	0.822915	FALSE
ENSG00000269896.2	NA	ENSG00000269896	42.3301	0.806886	-0.309564	0.198823	-1.55698	0.119476	0.782347	0.783712	FALSE
ENSG00000269982.1	NA	ENSG00000269982	29.4519	1.15946	0.213458	0.13755	1.55186	0.120697	0.782347	0.783712	FALSE
ENSG00000271761.1	NA	ENSG00000271761	27.4615	0.858934	-0.219381	0.141647	-1.54879	0.121432	0.782347	0.825801	FALSE
ENSG00000272143.1	HGNC:44368	FGF14-AS2	36.1451	0.879213	-0.185715	0.118981	-1.56088	0.118552	0.782347	0.786558	FALSE
ENSG00000272410.5	NA	ENSG00000272410	138.848	0.828107	-0.27211	0.175349	-1.55182	0.120706	0.782347	0.783712	FALSE
ENSG00000272576.1	NA	ENSG00000272576	58.6344	0.904227	-0.145243	0.093681	-1.5504	0.121044	0.782347	0.783712	FALSE
ENSG00000272864.1	NA	ENSG00000272864	18.4431	0.79794	-0.325647	0.205981	-1.58096	0.113887	0.782347	0.822414	FALSE
ENSG00000273654.1	NA	ENSG00000273654	11.8111	0.76948	-0.378044	0.243332	-1.55362	0.120276	0.782347	0.783712	FALSE
ENSG00000279249.3	NA	ENSG00000279249	167.169	1.11982	0.16327	0.103469	1.57796	0.114575	0.782347	0.822915	FALSE
ENSG00000279608.1	NA	ENSG00000279608	290.532	0.93887	-0.0910024	0.0580517	-1.56761	0.116972	0.782347	0.781255	FALSE
ENSG00000279845.1	NA	ENSG00000279845	28.8129	1.15227	0.20448	0.130706	1.56443	0.117717	0.782347	0.782171	FALSE
ENSG00000282851.2	HGNC:51290	BISPR	32.8271	1.17179	0.228716	0.146812	1.55788	0.119261	0.782347	0.786558	FALSE
ENSG00000283355.1	NA	ENSG00000283355	67.8679	1.09666	0.13311	0.0843865	1.57739	0.114706	0.782347	0.781255	FALSE
ENSG00000283515.1	NA	ENSG00000283515	410.926	0.926345	-0.110378	0.0711176	-1.55205	0.120651	0.782347	0.762038	FALSE
ENSG00000284391.1	NA	ENSG00000284391	17.617	0.850535	-0.233557	0.150218	-1.55479	0.119997	0.782347	0.783712	FALSE
ENSG00000284471.1	NA	ENSG00000284471	88.8063	1.19262	0.254131	0.162409	1.56476	0.11764	0.782347	0.824281	FALSE
ENSG00000284862.3	HGNC:25244	CCDC39	353.704	0.923107	-0.115431	0.074469	-1.55005	0.121129	0.782347	0.783712	FALSE
ENSG00000285625.1	NA	ENSG00000285625	18.8981	2.1996	1.13724	0.730144	1.55756	0.119338	0.782347	0.825527	FALSE
ENSG00000285758.2	NA	ENSG00000285758	20.0728	1.16467	0.219919	0.140558	1.56462	0.117673	0.782347	0.782171	FALSE
ENSG00000286310.1	NA	ENSG00000286310	15.4546	1.19089	0.252035	0.162612	1.54992	0.121161	0.782347	0.783712	FALSE
ENSG00000286389.2	NA	ENSG00000286389	35.7897	0.878457	-0.186957	0.120538	-1.55103	0.120896	0.782347	0.783712	FALSE
ENSG00000287112.1	NA	ENSG00000287112	34.9979	0.843152	-0.246135	0.155678	-1.58105	0.113867	0.782347	0.781255	FALSE
ENSG00000287126.1	NA	ENSG00000287126	35.961	1.14995	0.201569	0.127576	1.57999	0.11411	0.782347	0.822536	FALSE
ENSG00000287527.1	NA	ENSG00000287527	110.392	1.11017	0.15078	0.0967111	1.55908	0.118977	0.782347	0.783641	FALSE
ENSG00000287544.1	NA	ENSG00000287544	25.5389	0.799031	-0.323676	0.20884	-1.54987	0.121172	0.782347	0.783712	FALSE
ENSG00000287581.1	NA	ENSG00000287581	17.0126	0.848587	-0.236866	0.151086	-1.56776	0.116938	0.782347	0.781255	FALSE
ENSG00000288758.1	NA	ENSG00000288758	35.2925	0.822402	-0.282085	0.180894	-1.55939	0.118904	0.782347	0.786558	FALSE
ENSG00000289562.1	NA	ENSG00000289562	19.7779	1.21344	0.279109	0.180155	1.54927	0.121317	0.782347	0.825801	FALSE
ENSG00000196569.14	HGNC:6482	LAMA2	4198.39	0.945245	-0.0812391	0.0524623	-1.54852	0.121496	0.782354	0.783712	FALSE
ENSG00000288602.1	HGNC:48354	C8orf44-SGK3	108.749	0.719097	-0.475742	0.307289	-1.54819	0.121576	0.782627	0.783712	FALSE
ENSG00000143970.18	HGNC:23805	ASXL2	2755.42	0.959713	-0.0593243	0.0383274	-1.54783	0.121663	0.782632	0.783712	FALSE
ENSG00000145041.16	HGNC:30911	DCAF1	1443.46	0.972473	-0.0402706	0.026016	-1.54792	0.121643	0.782632	0.868749	FALSE
ENSG00000198939.8	HGNC:26138	ZFP2	228.88	0.920613	-0.119334	0.0771099	-1.54758	0.121724	0.782632	0.783712	FALSE
ENSG00000232388.5	HGNC:43430	SMIM26	839.613	0.961499	-0.056642	0.0366003	-1.54758	0.121723	0.782632	0.783712	FALSE
ENSG00000209480.1	HGNC:17132	SNORD83B	102.726	0.820374	-0.285646	0.18461	-1.5473	0.121792	0.782831	0.783712	FALSE
ENSG00000040275.17	HGNC:26010	SPDL1	543.734	0.932171	-0.101333	0.0656837	-1.54274	0.122893	0.782999	0.78492	FALSE
ENSG00000066230.12	HGNC:11073	SLC9A3	34.5512	1.17113	0.227902	0.147781	1.54216	0.123035	0.782999	0.789121	FALSE
ENSG00000104177.19	HGNC:17940	MYEF2	4242.79	1.05646	0.0792396	0.0512369	1.54653	0.121976	0.782999	0.851788	FALSE
ENSG00000110107.9	HGNC:17896	PRPF19	4415.53	0.960277	-0.0584773	0.037867	-1.54428	0.122521	0.782999	0.78492	FALSE
ENSG00000117143.14	HGNC:12457	UAP1	1478.6	0.949192	-0.0752286	0.0486906	-1.54503	0.122338	0.782999	0.784441	FALSE
ENSG00000118162.14	HGNC:6404	KPTN	154.807	0.900892	-0.150573	0.0973576	-1.5466	0.121959	0.782999	0.788519	FALSE
ENSG00000137509.12	HGNC:9344	PRCP	2368.2	1.05538	0.0777635	0.050392	1.54317	0.122789	0.782999	0.78492	FALSE
ENSG00000141068.15	HGNC:6465	KSR1	1411.2	1.05514	0.0774328	0.0502042	1.54236	0.122987	0.782999	0.784996	FALSE
ENSG00000164342.13	HGNC:11849	TLR3	178.882	1.1545	0.207264	0.13425	1.54386	0.122622	0.782999	0.828243	FALSE
ENSG00000173726.11	HGNC:20947	TOMM20	23182	1.0323	0.0458585	0.0297083	1.54363	0.122679	0.782999	0.870189	FALSE
ENSG00000174606.14	HGNC:30534	ANGEL2	3557.37	0.962744	-0.0547761	0.0354352	-1.54581	0.12215	0.782999	0.783712	FALSE
ENSG00000175197.13	HGNC:2726	DDIT3	314.505	0.940311	-0.0887894	0.0575276	-1.54342	0.122728	0.782999	0.781255	FALSE
ENSG00000185122.11	HGNC:5224	HSF1	344.034	1.04504	0.06356	0.0411917	1.54303	0.122824	0.782999	0.78492	FALSE
ENSG00000185904.12	HGNC:28269	LINC00839	600.447	1.11265	0.154004	0.0997709	1.54357	0.122692	0.782999	0.735582	FALSE
ENSG00000186889.10	HGNC:26623	TMEM17	242.906	0.941354	-0.0871907	0.0565364	-1.54221	0.123024	0.782999	0.784996	FALSE
ENSG00000187325.5	HGNC:17306	TAF9B	1592.36	1.03987	0.0563989	0.0364825	1.54592	0.122125	0.782999	0.783712	FALSE
ENSG00000197121.15	HGNC:25712	PGAP1	7952.28	0.953722	-0.068359	0.0442605	-1.54447	0.122475	0.782999	0.78492	FALSE
ENSG00000198682.13	HGNC:8604	PAPSS2	396.101	0.93372	-0.0989387	0.0641379	-1.54259	0.122929	0.782999	0.735582	FALSE
ENSG00000203965.13	HGNC:29379	EFCAB7	1103.6	0.94597	-0.0801331	0.0518935	-1.54418	0.122544	0.782999	0.720902	FALSE
ENSG00000213551.7	HGNC:19123	DNAJC9	868.721	0.963898	-0.0530469	0.0343173	-1.54578	0.122158	0.782999	0.72068	FALSE
ENSG00000224116.7	HGNC:40303	INHBA-AS1	185.173	0.896634	-0.157409	0.101976	-1.54359	0.122689	0.782999	0.78492	FALSE
ENSG00000225194.4	HGNC:31408	LINC00092	41.8573	1.14261	0.192329	0.124348	1.54671	0.121934	0.782999	0.783712	FALSE
ENSG00000228495.2	HGNC:48987	LINC01013	31.2855	1.16828	0.224384	0.1453	1.54428	0.122521	0.782999	0.828243	FALSE
ENSG00000231233.2	HGNC:45243	CFAP58-DT	134.838	1.09115	0.125843	0.0815074	1.54395	0.1226	0.782999	0.78492	FALSE
ENSG00000241484.10	HGNC:677	ARHGAP8	37.9877	1.31648	0.396682	0.257063	1.54313	0.122799	0.782999	0.78492	FALSE
ENSG00000251165.6	HGNC:27725	F11-AS1	60.148	1.20699	0.27142	0.175572	1.54591	0.122126	0.782999	0.783712	FALSE
ENSG00000260339.1	HGNC:25810	HEXA-AS1	23.5054	1.17195	0.228915	0.14831	1.5435	0.122711	0.782999	0.828243	FALSE
ENSG00000270419.1	HGNC:42860	CAHM	63.8693	1.11059	0.151328	0.0980071	1.54406	0.122575	0.782999	0.828243	FALSE
ENSG00000275297.1	NA	ENSG00000275297	18.8048	1.41778	0.503637	0.326194	1.54398	0.122593	0.782999	0.781255	FALSE
ENSG00000277715.1	NA	ENSG00000277715	47.2969	1.10578	0.145065	0.0940292	1.54277	0.122887	0.782999	0.78492	FALSE
ENSG00000286671.1	NA	ENSG00000286671	128.228	0.941335	-0.0872198	0.0563817	-1.54695	0.121875	0.782999	0.783712	FALSE
ENSG00000288253.1	NA	ENSG00000288253	29.8934	0.770374	-0.376369	0.243494	-1.5457	0.122177	0.782999	0.807869	FALSE
ENSG00000289171.1	NA	ENSG00000289171	52.3879	0.888531	-0.170506	0.110507	-1.54293	0.122847	0.782999	0.828243	FALSE
ENSG00000260992.1	HGNC:43696	DOCK9-DT	15.8967	1.16092	0.215265	0.139602	1.54198	0.123077	0.783032	0.828243	FALSE
ENSG00000021300.14	HGNC:19079	PLEKHB1	6386.33	0.956094	-0.064776	0.042029	-1.54122	0.123263	0.783401	0.852216	FALSE
ENSG00000166268.11	HGNC:26316	MYRFL	31.3987	0.789288	-0.341376	0.221444	-1.54159	0.123174	0.783401	0.789121	FALSE
ENSG00000276744.1	NA	ENSG00000276744	11.3199	0.821988	-0.282811	0.183506	-1.54116	0.123279	0.783401	0.828567	FALSE
ENSG00000286541.1	NA	ENSG00000286541	17.5889	1.20474	0.268727	0.174369	1.54114	0.123283	0.783401	0.828567	FALSE
ENSG00000058262.10	HGNC:18276	SEC61A1	2456.66	1.03648	0.0516989	0.0335553	1.54071	0.123388	0.783402	0.785714	FALSE
ENSG00000084112.15	HGNC:30579	SSH1	1460.37	1.04708	0.0663662	0.0431182	1.53917	0.123763	0.783402	0.870932	FALSE
ENSG00000118257.17	HGNC:8005	NRP2	884.789	1.08143	0.112934	0.0733547	1.53957	0.123666	0.783402	0.785724	FALSE
ENSG00000138376.11	HGNC:952	BARD1	624.802	0.907497	-0.140035	0.0908956	-1.54062	0.12341	0.783402	0.721662	FALSE
ENSG00000158169.14	HGNC:3584	FANCC	130.276	0.899311	-0.153108	0.0994461	-1.53961	0.123656	0.783402	0.785724	FALSE
ENSG00000162620.16	HGNC:28318	LRRIQ3	36.2564	0.813052	-0.298581	0.193879	-1.54004	0.123551	0.783402	0.785724	FALSE
ENSG00000170889.14	HGNC:10442	RPS9	1212.88	0.94518	-0.0813385	0.0528135	-1.54011	0.123534	0.783402	0.785724	FALSE
ENSG00000198223.18	HGNC:2435	CSF2RA	200.654	0.883388	-0.178882	0.116105	-1.54068	0.123394	0.783402	0.828922	FALSE
ENSG00000219433.2	HGNC:51541	BTBD10P2	16.6577	1.1858	0.245859	0.159694	1.53957	0.123665	0.783402	0.781255	FALSE
ENSG00000225092.2	NA	ENSG00000225092	13.5326	1.21696	0.283283	0.184019	1.53942	0.123701	0.783402	0.785724	FALSE
ENSG00000257621.9	HGNC:26445	PSMA3-AS1	1524.35	1.04112	0.0581339	0.0377626	1.53946	0.123693	0.783402	0.785724	FALSE
ENSG00000269755.1	NA	ENSG00000269755	18.1868	0.742371	-0.429788	0.279229	-1.5392	0.123756	0.783402	0.785724	FALSE
ENSG00000275700.6	HGNC:19235	AATF	710.004	0.93462	-0.0975485	0.063363	-1.53952	0.123678	0.783402	0.722626	FALSE
ENSG00000067445.22	HGNC:12326	TRO	1405.18	0.941642	-0.0867496	0.0564417	-1.53698	0.124299	0.784068	0.740619	FALSE
ENSG00000095139.15	HGNC:649	ARCN1	5193.4	0.973252	-0.0391144	0.0254402	-1.5375	0.124171	0.784068	0.786558	FALSE
ENSG00000100968.14	HGNC:7778	NFATC4	235.246	0.89928	-0.153158	0.0996162	-1.53748	0.124175	0.784068	0.786558	FALSE
ENSG00000110066.15	HGNC:24283	KMT5B	3483.23	1.03719	0.0526781	0.0342532	1.5379	0.124073	0.784068	0.853283	FALSE
ENSG00000116586.12	HGNC:29796	LAMTOR2	210.195	0.947022	-0.0785299	0.0511105	-1.53647	0.124422	0.784068	0.829731	FALSE
ENSG00000116863.11	HGNC:21304	ADPRS	241.501	0.951355	-0.0719446	0.0467719	-1.5382	0.123999	0.784068	0.786558	FALSE
ENSG00000132854.19	HGNC:27263	KANK4	93.4179	0.879141	-0.185834	0.120875	-1.5374	0.124195	0.784068	0.790913	FALSE
ENSG00000145861.9	HGNC:14325	C1QTNF2	70.471	0.918222	-0.123085	0.0801047	-1.53655	0.124404	0.784068	0.786558	FALSE
ENSG00000155229.21	HGNC:13824	MMS19	2499.85	0.951014	-0.0724619	0.0471169	-1.53792	0.124069	0.784068	0.786558	FALSE
ENSG00000156587.16	HGNC:12490	UBE2L6	367.866	1.07275	0.10132	0.0658933	1.53764	0.124137	0.784068	0.765505	FALSE
ENSG00000179387.10	HGNC:28111	ELMOD2	1142.24	1.05789	0.0811874	0.0528343	1.53664	0.124381	0.784068	0.786558	FALSE
ENSG00000255690.3	HGNC:22200	TRIL	1470.12	1.0964	0.13277	0.0863658	1.53729	0.124221	0.784068	0.786558	FALSE
ENSG00000260698.1	NA	ENSG00000260698	11.0677	1.23551	0.305102	0.19843	1.53758	0.124151	0.784068	0.781255	FALSE
ENSG00000261701.9	HGNC:5156	HPR	100.77	0.78466	-0.349861	0.227659	-1.53678	0.124348	0.784068	0.7915	FALSE
ENSG00000288095.1	NA	ENSG00000288095	12.8647	0.820604	-0.285242	0.185617	-1.53672	0.124361	0.784068	0.781255	FALSE
ENSG00000131018.25	HGNC:17089	SYNE1	49278.2	0.97011	-0.0437794	0.0284973	-1.53626	0.124474	0.784158	0.853283	FALSE
ENSG00000088727.14	HGNC:16666	KIF9	194.983	1.07318	0.101891	0.0663651	1.53531	0.124708	0.784384	0.786558	FALSE
ENSG00000141052.18	HGNC:16067	MYOCD	75.7182	0.785762	-0.347836	0.226572	-1.53521	0.124731	0.784384	0.791665	FALSE
ENSG00000169189.17	HGNC:29897	NSMCE1	542.334	0.9545	-0.0671835	0.0437472	-1.53572	0.124607	0.784384	0.737224	FALSE
ENSG00000267248.4	NA	ENSG00000267248	57.8207	1.12102	0.164806	0.107348	1.53525	0.124722	0.784384	0.786558	FALSE
ENSG00000285569.3	NA	ENSG00000285569	111.392	1.10737	0.147137	0.0958183	1.53559	0.124639	0.784384	0.786558	FALSE
ENSG00000288839.1	NA	ENSG00000288839	50.4903	0.912453	-0.132178	0.0860956	-1.53524	0.124724	0.784384	0.786558	FALSE
ENSG00000106404.14	HGNC:2036	CLDN15	47.7586	0.892409	-0.164224	0.106987	-1.53498	0.124788	0.784506	0.830158	FALSE
ENSG00000231952.3	HGNC:22851	DPY19L1P2	21.0382	1.15699	0.210377	0.137074	1.53477	0.124839	0.784598	0.786558	FALSE
ENSG00000034239.11	HGNC:25678	EFCAB1	82.4863	1.29652	0.374649	0.244231	1.53399	0.125031	0.784643	0.786558	FALSE
ENSG00000101353.15	HGNC:16125	MROH8	221.573	0.898537	-0.154351	0.100617	-1.53404	0.12502	0.784643	0.786558	FALSE
ENSG00000146151.14	HGNC:21359	HMGCLL1	1698.38	1.0449	0.0633594	0.0412978	1.53421	0.124979	0.784643	0.786558	FALSE
ENSG00000156206.14	HGNC:26782	CFAP161	77.6223	1.10822	0.148249	0.0966113	1.53448	0.12491	0.784643	0.786558	FALSE
ENSG00000259668.6	NA	ENSG00000259668	38.9925	0.794025	-0.332743	0.216888	-1.53417	0.124989	0.784643	0.830244	FALSE
ENSG00000003987.14	HGNC:7454	MTMR7	4164.57	0.959388	-0.0598138	0.0390763	-1.53069	0.125845	0.784942	0.786558	FALSE
ENSG00000055332.19	HGNC:9437	EIF2AK2	6931.56	1.04923	0.0693242	0.0452692	1.53138	0.125676	0.784942	0.853283	FALSE
ENSG00000103175.11	HGNC:15466	WFDC1	146.135	1.07415	0.103198	0.0674383	1.53026	0.125954	0.784942	0.793037	FALSE
ENSG00000104331.9	HGNC:26019	BPNT2	6961.95	1.02314	0.0330047	0.021569	1.53019	0.125969	0.784942	0.853283	FALSE
ENSG00000106258.15	HGNC:2638	CYP3A5	23.8604	1.23292	0.302077	0.197394	1.53033	0.125936	0.784942	0.786558	FALSE
ENSG00000126010.6	HGNC:4609	GRPR	118.035	0.900332	-0.151472	0.0989008	-1.53155	0.125633	0.784942	0.786558	FALSE
ENSG00000127561.16	HGNC:11501	SYNGR3	1632.39	1.03342	0.0474313	0.0309477	1.53263	0.125367	0.784942	0.872299	FALSE
ENSG00000134375.11	HGNC:17315	TIMM17A	2196.69	1.02591	0.0369093	0.0241195	1.53027	0.12595	0.784942	0.786558	FALSE
ENSG00000134463.15	HGNC:23489	ECHDC3	22.4676	1.22148	0.288627	0.188496	1.53121	0.125718	0.784942	0.786558	FALSE
ENSG00000141367.12	HGNC:2092	CLTC	79305	0.976804	-0.0338594	0.0220932	-1.53257	0.125381	0.784942	0.786558	FALSE
ENSG00000142892.15	HGNC:8965	PIGK	3380.24	0.967038	-0.0483561	0.0315868	-1.5309	0.125795	0.784942	0.786558	FALSE
ENSG00000143502.16	HGNC:25470	SUSD4	2258.43	0.960874	-0.0575814	0.0376354	-1.52998	0.126022	0.784942	0.873154	FALSE
ENSG00000143858.12	HGNC:11510	SYT2	1573.63	0.885323	-0.175724	0.11486	-1.5299	0.12604	0.784942	0.786558	FALSE
ENSG00000149527.18	HGNC:29037	PLCH2	800.883	1.06677	0.0932516	0.0609403	1.53021	0.125964	0.784942	0.786558	FALSE
ENSG00000171045.16	HGNC:26437	TSNARE1	158.516	0.917856	-0.12366	0.0808243	-1.52998	0.126021	0.784942	0.786558	FALSE
ENSG00000175182.15	HGNC:28308	FAM131A	3061.22	1.03773	0.0534369	0.0348888	1.53163	0.125613	0.784942	0.786558	FALSE
ENSG00000175575.13	HGNC:25687	PAAF1	1204.04	1.04943	0.0696077	0.0454548	1.53136	0.125681	0.784942	0.786558	FALSE
ENSG00000179855.9	HGNC:18183	GIPC3	14.7157	0.833813	-0.262204	0.17104	-1.533	0.125276	0.784942	0.781255	FALSE
ENSG00000186395.9	HGNC:6413	KRT10	103.782	1.0767	0.106613	0.0696547	1.5306	0.125868	0.784942	0.786558	FALSE
ENSG00000198018.7	HGNC:19745	ENTPD7	482.808	0.948553	-0.0761996	0.0497029	-1.5331	0.125251	0.784942	0.786558	FALSE
ENSG00000249471.8	HGNC:33107	ZNF324B	170.334	1.08045	0.111636	0.0729289	1.53075	0.125832	0.784942	0.786558	FALSE
ENSG00000250786.3	HGNC:49007	SNHG18	18.3707	0.774225	-0.369175	0.241069	-1.53141	0.125668	0.784942	0.786558	FALSE
ENSG00000258302.2	NA	ENSG00000258302	26.7521	1.14798	0.1991	0.13002	1.5313	0.125695	0.784942	0.786558	FALSE
ENSG00000258813.2	HGNC:55437	RBM25-AS1	12.8078	0.833628	-0.262524	0.171216	-1.53329	0.125205	0.784942	0.786558	FALSE
ENSG00000274312.1	NA	ENSG00000274312	14.4369	0.805327	-0.312354	0.204134	-1.53014	0.125981	0.784942	0.830244	FALSE
ENSG00000279135.1	NA	ENSG00000279135	15.6835	1.18029	0.239142	0.155954	1.53341	0.125174	0.784942	0.786558	FALSE
ENSG00000247137.9	HGNC:55590	ANKRD42-DT	197.461	1.09306	0.128375	0.0839194	1.52974	0.12608	0.784958	0.786573	FALSE
ENSG00000136960.13	HGNC:3357	ENPP2	6747.72	0.922158	-0.116915	0.0764503	-1.52929	0.126193	0.784971	0.786816	FALSE
ENSG00000183513.9	HGNC:33848	COA5	1704.04	1.03457	0.0490289	0.0320582	1.52937	0.126172	0.784971	0.744444	FALSE
ENSG00000261837.1	NA	ENSG00000261837	28.7923	1.15334	0.205815	0.134563	1.52951	0.126138	0.784971	0.786701	FALSE
ENSG00000127774.7	HGNC:28430	EMC6	137.497	0.92669	-0.109841	0.071873	-1.52827	0.126446	0.785568	0.830244	FALSE
ENSG00000147588.7	HGNC:9117	PMP2	9489.9	0.93705	-0.0938015	0.0613647	-1.52859	0.126366	0.785568	0.786981	FALSE
ENSG00000147655.12	HGNC:28583	RSPO2	968.622	0.92882	-0.10653	0.0696994	-1.52842	0.126409	0.785568	0.786981	FALSE
ENSG00000182983.15	HGNC:31930	ZNF662	471.494	1.04536	0.0640036	0.0418689	1.52867	0.126347	0.785568	0.76801	FALSE
ENSG00000183454.18	HGNC:4585	GRIN2A	22264.9	1.07798	0.108325	0.070886	1.52816	0.126474	0.785568	0.786981	FALSE
ENSG00000076716.9	HGNC:4452	GPC4	392.709	1.05723	0.0802913	0.0525862	1.52685	0.126798	0.785758	0.786981	FALSE
ENSG00000115464.15	HGNC:20066	USP34	18571.2	0.966033	-0.0498555	0.032637	-1.52758	0.126618	0.785758	0.853283	FALSE
ENSG00000117600.14	HGNC:23496	PLPPR4	11727	1.04209	0.0594811	0.0389518	1.52704	0.12675	0.785758	0.873509	FALSE
ENSG00000137965.11	HGNC:16938	IFI44	498.113	1.12483	0.169711	0.111138	1.52703	0.126753	0.785758	0.740619	FALSE
ENSG00000147082.18	HGNC:18709	CCNB3	36.0038	0.8302	-0.26847	0.175764	-1.52745	0.126649	0.785758	0.786981	FALSE
ENSG00000177830.18	HGNC:28474	CHID1	474.5	1.05309	0.0746288	0.0488743	1.52695	0.126773	0.785758	0.786981	FALSE
ENSG00000197106.7	HGNC:31399	SLC6A17	5257.74	1.03538	0.0501568	0.0328501	1.52684	0.126801	0.785758	0.873623	FALSE
ENSG00000241472.7	HGNC:44638	PTPRG-AS1	202.211	0.915597	-0.127216	0.0832958	-1.52728	0.126692	0.785758	0.786981	FALSE
ENSG00000185361.9	HGNC:28279	TNFAIP8L1	383.787	1.04933	0.0694729	0.045507	1.52664	0.12685	0.785832	0.786981	FALSE
ENSG00000133794.20	HGNC:701	ARNTL	1485.68	0.92286	-0.115817	0.0758846	-1.52622	0.126955	0.786026	0.787396	FALSE
ENSG00000285162.1	NA	ENSG00000285162	12.6179	1.48837	0.573736	0.375892	1.52633	0.126927	0.786026	0.831033	FALSE
ENSG00000155961.5	HGNC:16499	RAB39B	1612.47	1.03077	0.0437284	0.0286554	1.52601	0.127008	0.786123	0.874208	FALSE
ENSG00000138075.14	HGNC:13886	ABCG5	25.6358	0.870715	-0.199727	0.130989	-1.52477	0.127318	0.7868	0.788131	FALSE
ENSG00000165434.8	HGNC:20898	PGM2L1	21086.8	1.03696	0.0523574	0.0343318	1.52504	0.127249	0.7868	0.853283	FALSE
ENSG00000182601.7	HGNC:5200	HS3ST4	776.565	1.08623	0.119325	0.0782562	1.5248	0.127308	0.7868	0.788131	FALSE
ENSG00000197245.6	HGNC:25860	FAM110D	13.0831	1.18776	0.248243	0.162767	1.52515	0.127223	0.7868	0.788131	FALSE
ENSG00000228049.7	HGNC:23208	POLR2J2	85.3817	1.2235	0.291011	0.190827	1.525	0.127259	0.7868	0.831737	FALSE
ENSG00000266340.1	NA	ENSG00000266340	50.5959	0.907442	-0.140122	0.0919029	-1.52468	0.12734	0.7868	0.794677	FALSE
ENSG00000149346.15	HGNC:16225	SLX4IP	568.639	0.954325	-0.0674478	0.0442432	-1.52448	0.127389	0.786877	0.788131	FALSE
ENSG00000165868.16	HGNC:19022	HSPA12A	12754.1	0.973499	-0.0387483	0.0254256	-1.52399	0.127512	0.787408	0.874939	FALSE
ENSG00000198429.10	HGNC:13138	ZNF69	154.605	0.914339	-0.129199	0.0847896	-1.52376	0.127568	0.787524	0.788131	FALSE
ENSG00000039123.16	HGNC:18734	MTREX	3420.32	1.0463	0.0652951	0.0429447	1.52045	0.128399	0.787651	0.788519	FALSE
ENSG00000051108.15	HGNC:13744	HERPUD1	1688.1	0.931143	-0.102925	0.0676358	-1.52176	0.12807	0.787651	0.788131	FALSE
ENSG00000101346.14	HGNC:14988	POFUT1	690.691	1.05486	0.077052	0.0506287	1.5219	0.128033	0.787651	0.788131	FALSE
ENSG00000106066.15	HGNC:14399	CPVL	219.01	1.12182	0.165844	0.108963	1.52202	0.128004	0.787651	0.788131	FALSE
ENSG00000106078.19	HGNC:22199	COBL	5065.07	0.951914	-0.0710964	0.0466919	-1.52267	0.127841	0.787651	0.788131	FALSE
ENSG00000109255.11	HGNC:7859	NMU	27.384	1.16379	0.218826	0.143727	1.52251	0.12788	0.787651	0.788131	FALSE
ENSG00000137054.16	HGNC:17631	POLR1E	424.262	1.04231	0.059783	0.0393377	1.51974	0.128577	0.787651	0.788519	FALSE
ENSG00000147996.17	HGNC:24584	CBWD5	2002.13	0.925544	-0.111627	0.0734514	-1.51974	0.128576	0.787651	0.788519	FALSE
ENSG00000159905.15	HGNC:13014	ZNF221	261.777	0.901391	-0.149775	0.0983237	-1.52328	0.127688	0.787651	0.788131	FALSE
ENSG00000160352.16	HGNC:27124	ZNF714	1130.69	1.12427	0.168984	0.111195	1.5197	0.128586	0.787651	0.72068	FALSE
ENSG00000179818.16	HGNC:42948	PCBP1-AS1	1438.41	1.03701	0.0524316	0.0344484	1.52203	0.128002	0.787651	0.788131	FALSE
ENSG00000182378.15	HGNC:23148	PLCXD1	514.466	0.883329	-0.178977	0.117701	-1.52061	0.128357	0.787651	0.768892	FALSE
ENSG00000186638.17	HGNC:19916	KIF24	183.612	0.878181	-0.18741	0.123198	-1.52121	0.128206	0.787651	0.833836	FALSE
ENSG00000188610.12	HGNC:24805	FAM72B	19.3422	1.31345	0.393364	0.258749	1.52025	0.128448	0.787651	0.788519	FALSE
ENSG00000198786.2	HGNC:7461	MT-ND5	33801.4	0.88373	-0.178323	0.117365	-1.51939	0.128664	0.787651	0.788519	FALSE
ENSG00000198932.13	HGNC:24834	GPRASP1	8803.4	1.03602	0.0510475	0.0335315	1.52237	0.127916	0.787651	0.875382	FALSE
ENSG00000203710.12	HGNC:2334	CR1	49.3829	1.28945	0.366754	0.241056	1.52144	0.128149	0.787651	0.795659	FALSE
ENSG00000204092.2	HGNC:48662	LINC00951	13.9225	1.1642	0.21934	0.144096	1.52218	0.127963	0.787651	0.788131	FALSE
ENSG00000207088.1	HGNC:32593	SNORA7B	4549.11	1.07236	0.100796	0.0663303	1.5196	0.128611	0.787651	0.853283	FALSE
ENSG00000213888.3	HGNC:26029	LINC01521	59.4549	0.849134	-0.235936	0.155214	-1.52007	0.128493	0.787651	0.788519	FALSE
ENSG00000224043.8	HGNC:40130	CCNT2-AS1	275.469	0.91189	-0.133068	0.0874451	-1.52174	0.128075	0.787651	0.788131	FALSE
ENSG00000232645.6	HGNC:50744	LINC01431	13.0423	1.26603	0.340316	0.223889	1.52002	0.128507	0.787651	0.783712	FALSE
ENSG00000244411.4	HGNC:23602	KRTAP5-7	14.0053	0.810946	-0.302323	0.19858	-1.52242	0.127903	0.787651	0.788131	FALSE
ENSG00000254715.3	HGNC:31309	OR7E154P	108.889	1.37069	0.4549	0.299397	1.51939	0.128665	0.787651	0.788519	FALSE
ENSG00000264895.1	NA	ENSG00000264895	132.702	1.08207	0.11379	0.0748179	1.5209	0.128286	0.787651	0.795659	FALSE
ENSG00000277159.1	NA	ENSG00000277159	164.622	0.930147	-0.10447	0.0685998	-1.52289	0.127787	0.787651	0.788131	FALSE
ENSG00000285708.1	NA	ENSG00000285708	83.5425	1.16228	0.216959	0.14267	1.52071	0.128332	0.787651	0.788519	FALSE
ENSG00000285901.2	NA	ENSG00000285901	444.82	0.90427	-0.145175	0.0955191	-1.51985	0.128548	0.787651	0.744444	FALSE
ENSG00000287550.1	NA	ENSG00000287550	101.793	0.898051	-0.155131	0.101836	-1.52334	0.127674	0.787651	0.788131	FALSE
ENSG00000105486.14	HGNC:6598	LIG1	228.957	0.884344	-0.177321	0.116792	-1.51826	0.128949	0.788549	0.833995	FALSE
ENSG00000106153.13	HGNC:21645	CHCHD2	3046.3	1.04955	0.0697765	0.0459683	1.51793	0.129033	0.788549	0.788519	FALSE
ENSG00000108406.10	HGNC:18018	DHX40	1766.55	1.0534	0.0750582	0.0494467	1.51796	0.129024	0.788549	0.788519	FALSE
ENSG00000126822.18	HGNC:20364	PLEKHG3	1088.63	1.10695	0.146595	0.096562	1.51815	0.128977	0.788549	0.788519	FALSE
ENSG00000158850.15	HGNC:926	B4GALT3	627.644	1.05542	0.07782	0.0512725	1.51777	0.129072	0.788549	0.788519	FALSE
ENSG00000173674.11	HGNC:3250	EIF1AX	8384.31	1.04476	0.0631702	0.0416199	1.51779	0.129068	0.788549	0.877445	FALSE
ENSG00000261087.1	HGNC:54438	ZNNT1	817.385	0.947227	-0.0782181	0.051507	-1.51859	0.128865	0.788549	0.788519	FALSE
ENSG00000073670.14	HGNC:189	ADAM11	1675.53	1.04895	0.0689403	0.0454631	1.5164	0.129418	0.78856	0.788519	FALSE
ENSG00000085117.12	HGNC:6210	CD82	257.502	0.911484	-0.133711	0.0881134	-1.51748	0.129144	0.78856	0.788519	FALSE
ENSG00000095787.24	HGNC:17327	WAC	8187.42	1.03257	0.0462368	0.0304992	1.516	0.129519	0.78856	0.85438	FALSE
ENSG00000119411.11	HGNC:18232	BSPRY	63.524	1.14187	0.191393	0.126175	1.51688	0.129297	0.78856	0.833995	FALSE
ENSG00000120903.13	HGNC:1956	CHRNA2	120.197	0.857509	-0.221776	0.146176	-1.51718	0.129221	0.78856	0.788519	FALSE
ENSG00000135776.5	HGNC:41	ABCB10	796.283	1.04007	0.0566857	0.0373794	1.51649	0.129394	0.78856	0.788519	FALSE
ENSG00000135862.6	HGNC:6492	LAMC1	1487.44	1.0584	0.0818827	0.0539764	1.51701	0.129264	0.78856	0.747194	FALSE
ENSG00000160563.14	HGNC:2377	MED27	566.533	0.944993	-0.0816251	0.0538325	-1.51628	0.129449	0.78856	0.74555	FALSE
ENSG00000196724.13	HGNC:20647	ZNF418	830.469	1.06089	0.0852817	0.056229	1.51668	0.129346	0.78856	0.788519	FALSE
ENSG00000228793.3	NA	ENSG00000228793	661.71	0.734782	-0.444613	0.293257	-1.51612	0.129489	0.78856	0.788602	FALSE
ENSG00000280365.1	NA	ENSG00000280365	36.7081	1.13853	0.187178	0.123431	1.51646	0.129404	0.78856	0.788519	FALSE
ENSG00000289586.1	NA	ENSG00000289586	630.913	0.943263	-0.0842678	0.0555729	-1.51635	0.129432	0.78856	0.788519	FALSE
ENSG00000023608.5	HGNC:11134	SNAPC1	319.682	0.947574	-0.0776897	0.0512648	-1.51546	0.129656	0.789166	0.784996	FALSE
ENSG00000141485.17	HGNC:23089	SLC13A5	233.41	0.867283	-0.205424	0.135596	-1.51497	0.129779	0.789503	0.797999	FALSE
ENSG00000271646.1	HGNC:54871	IRF2-DT	28.8618	1.15084	0.202689	0.133793	1.51495	0.129786	0.789503	0.816323	FALSE
ENSG00000136237.19	HGNC:16862	RAPGEF5	20102.3	0.956133	-0.0647173	0.0427331	-1.51445	0.129911	0.790037	0.789121	FALSE
ENSG00000105072.9	HGNC:26141	C19orf44	153.559	0.934116	-0.0983268	0.0649585	-1.51369	0.130105	0.790152	0.789121	FALSE
ENSG00000129636.13	HGNC:30697	ITFG1	9396.02	1.02362	0.0336808	0.0222682	1.51251	0.130405	0.790152	0.854803	FALSE
ENSG00000169692.13	HGNC:325	AGPAT2	47.713	1.11354	0.155153	0.102537	1.51314	0.130244	0.790152	0.789121	FALSE
ENSG00000169752.17	HGNC:29862	NRG4	177.837	0.835923	-0.258559	0.170772	-1.51406	0.13001	0.790152	0.789121	FALSE
ENSG00000170779.11	HGNC:14625	CDCA4	46.6913	0.895503	-0.159229	0.105278	-1.51247	0.130414	0.790152	0.789251	FALSE
ENSG00000179163.12	HGNC:4006	FUCA1	509.927	1.04274	0.0603784	0.0399175	1.51258	0.130387	0.790152	0.789251	FALSE
ENSG00000184990.13	HGNC:17712	SIVA1	308.71	0.940123	-0.0890782	0.0588373	-1.51398	0.130032	0.790152	0.789121	FALSE
ENSG00000197629.6	HGNC:29619	MPEG1	177.058	1.12353	0.168033	0.111078	1.51275	0.130343	0.790152	0.789251	FALSE
ENSG00000214694.12	HGNC:37252	ARHGEF33	236.433	0.926074	-0.110801	0.0732571	-1.5125	0.130407	0.790152	0.798178	FALSE
ENSG00000233232.7	HGNC:33832	NPIPB7	31.034	1.19063	0.251729	0.16638	1.51298	0.130285	0.790152	0.789149	FALSE
ENSG00000237827.1	HGNC:35981	RPS15AP29	11.6507	1.18487	0.244731	0.161652	1.51394	0.130042	0.790152	0.789121	FALSE
ENSG00000255624.4	HGNC:44080	C10orf88B	49.4754	1.10003	0.13754	0.0908882	1.51329	0.130207	0.790152	0.789121	FALSE
ENSG00000261168.1	NA	ENSG00000261168	13.5775	1.22721	0.295378	0.195241	1.51289	0.130308	0.790152	0.836091	FALSE
ENSG00000012779.12	HGNC:435	ALOX5	180.99	0.859281	-0.218799	0.144828	-1.51074	0.130853	0.790841	0.790559	FALSE
ENSG00000050130.18	HGNC:20184	JKAMP	2029.91	0.970493	-0.0432104	0.0286449	-1.50848	0.131431	0.790841	0.791665	FALSE
ENSG00000054282.16	HGNC:10671	SDCCAG8	1600.66	0.948727	-0.0759355	0.0504598	-1.50487	0.132358	0.790841	0.74951	FALSE
ENSG00000064886.14	HGNC:1933	CHI3L2	38.8713	1.4036	0.489131	0.325008	1.50498	0.132328	0.790841	0.792041	FALSE
ENSG00000071462.12	HGNC:16405	BUD23	445.186	1.0622	0.0870574	0.0576218	1.51084	0.130829	0.790841	0.771299	FALSE
ENSG00000072501.19	HGNC:11111	SMC1A	2062.7	0.943836	-0.0833914	0.0552678	-1.50886	0.131335	0.790841	0.791665	FALSE
ENSG00000081818.4	HGNC:8689	PCDHB4	528.463	1.08164	0.113226	0.075102	1.50763	0.131649	0.790841	0.771299	FALSE
ENSG00000101246.20	HGNC:662	ARFRP1	388.903	1.05158	0.0725569	0.0481609	1.50655	0.131925	0.790841	0.792041	FALSE
ENSG00000104450.13	HGNC:11212	SPAG1	435.552	0.952418	-0.0703334	0.0466347	-1.50818	0.131509	0.790841	0.791665	FALSE
ENSG00000105583.11	HGNC:30203	WDR83OS	815.637	0.954029	-0.0678943	0.0451126	-1.505	0.132325	0.790841	0.792041	FALSE
ENSG00000108829.10	HGNC:28817	LRRC59	1653.17	0.969218	-0.0451064	0.0299522	-1.50595	0.132081	0.790841	0.792041	FALSE
ENSG00000111266.9	HGNC:17909	DUSP16	1063.38	1.07105	0.0990295	0.0657717	1.50565	0.132156	0.790841	0.725419	FALSE
ENSG00000111640.15	HGNC:4141	GAPDH	40095.8	0.965548	-0.0505805	0.0334598	-1.51168	0.130616	0.790841	0.789844	FALSE
ENSG00000125450.11	HGNC:8734	NUP85	598.191	0.932188	-0.101307	0.0672064	-1.5074	0.131709	0.790841	0.747194	FALSE
ENSG00000129515.20	HGNC:14970	SNX6	2935.67	1.03708	0.0525267	0.034837	1.50778	0.13161	0.790841	0.791665	FALSE
ENSG00000130684.14	HGNC:15809	ZNF337	1053.46	1.0376	0.0532484	0.0352448	1.51081	0.130836	0.790841	0.790559	FALSE
ENSG00000133056.14	HGNC:8972	PIK3C2B	1190.64	1.0645	0.0901742	0.0599154	1.50502	0.132318	0.790841	0.792041	FALSE
ENSG00000147400.10	HGNC:1867	CETN2	1022.1	1.03755	0.0531854	0.0352344	1.50947	0.131178	0.790841	0.725419	FALSE
ENSG00000153823.19	HGNC:26084	PID1	734.493	1.07476	0.10401	0.0690662	1.50595	0.132081	0.790841	0.748217	FALSE
ENSG00000155754.15	HGNC:14438	C2CD6	160.632	1.09783	0.134657	0.0894118	1.50604	0.132058	0.790841	0.799106	FALSE
ENSG00000159884.12	HGNC:28465	CCDC107	208.757	0.944348	-0.0826094	0.0547656	-1.50842	0.131447	0.790841	0.791665	FALSE
ENSG00000160691.19	HGNC:10840	SHC1	591.114	1.06083	0.0851932	0.0563578	1.51165	0.130624	0.790841	0.789844	FALSE
ENSG00000163577.8	HGNC:3301	EIF5A2	1914.88	0.942637	-0.0852262	0.05661	-1.5055	0.132196	0.790841	0.792041	FALSE
ENSG00000165309.14	HGNC:30964	ARMC3	91.2838	1.1699	0.226387	0.149868	1.51058	0.130896	0.790841	0.798388	FALSE
ENSG00000165685.9	HGNC:26438	TMEM52B	41.7252	0.841642	-0.248721	0.164886	-1.50845	0.13144	0.790841	0.791665	FALSE
ENSG00000165861.14	HGNC:13180	ZFYVE1	1079.77	1.04495	0.0634271	0.0419709	1.51121	0.130734	0.790841	0.790286	FALSE
ENSG00000166002.7	HGNC:24810	SMCO4	47.1662	1.11768	0.160513	0.10667	1.50476	0.132387	0.790841	0.799129	FALSE
ENSG00000167912.7	NA	ENSG00000167912	112.921	1.1016	0.139598	0.0926083	1.5074	0.131708	0.790841	0.791665	FALSE
ENSG00000172551.12	HGNC:30588	MUCL1	14.5441	0.719901	-0.474129	0.314832	-1.50597	0.132074	0.790841	0.792041	FALSE
ENSG00000174705.13	HGNC:29242	SH3PXD2B	582.495	1.07118	0.0992036	0.0659271	1.50475	0.132389	0.790841	0.725419	FALSE
ENSG00000179776.19	HGNC:1764	CDH5	459.581	1.07891	0.109577	0.0727828	1.50553	0.132187	0.790841	0.792041	FALSE
ENSG00000182256.13	HGNC:4088	GABRG3	1896.99	0.95619	-0.0646308	0.0428831	-1.50714	0.131775	0.790841	0.791844	FALSE
ENSG00000183662.12	HGNC:21587	TAFA1	1730.81	1.05345	0.0751175	0.049777	1.50908	0.131278	0.790841	0.791665	FALSE
ENSG00000187536.4	HGNC:39170	TPM3P7	27.4632	0.868023	-0.204195	0.135461	-1.50741	0.131706	0.790841	0.817765	FALSE
ENSG00000196159.14	HGNC:23109	FAT4	1791.51	0.927102	-0.109201	0.072459	-1.50707	0.131793	0.790841	0.87837	FALSE
ENSG00000197841.15	HGNC:12971	ZNF181	1045	1.06087	0.0852483	0.056604	1.50605	0.132055	0.790841	0.725419	FALSE
ENSG00000198720.13	HGNC:26363	ANKRD13B	333.416	0.949809	-0.0742908	0.0492513	-1.5084	0.131451	0.790841	0.786558	FALSE
ENSG00000199785.1	HGNC:32645	SNORA52	103.202	0.895501	-0.159234	0.105821	-1.50474	0.132391	0.790841	0.792178	FALSE
ENSG00000229867.2	HGNC:41053	STEAP3-AS1	19.8278	0.866732	-0.206342	0.136928	-1.50694	0.131826	0.790841	0.791927	FALSE
ENSG00000232112.3	HGNC:26932	TMA7	982.078	1.0402	0.0568593	0.0377358	1.50677	0.131869	0.790841	0.725419	FALSE
ENSG00000233124.2	HGNC:42804	LINC00456	21.5441	0.813147	-0.298412	0.197847	-1.5083	0.131478	0.790841	0.837725	FALSE
ENSG00000242689.3	HGNC:2169	CNTF	55.9856	0.897931	-0.155323	0.103051	-1.50724	0.131749	0.790841	0.799106	FALSE
ENSG00000249937.9	HGNC:53092	LINC02223	185.676	0.89608	-0.1583	0.105125	-1.50583	0.132111	0.790841	0.799106	FALSE
ENSG00000258375.2	NA	ENSG00000258375	76.0213	0.894473	-0.16089	0.106488	-1.51088	0.130819	0.790841	0.798388	FALSE
ENSG00000262097.3	HGNC:53047	LINC02185	31.5249	0.830714	-0.267577	0.177485	-1.5076	0.131656	0.790841	0.791665	FALSE
ENSG00000276462.2	NA	ENSG00000276462	160.296	1.22172	0.288919	0.191625	1.50773	0.131624	0.790841	0.791665	FALSE
ENSG00000278730.1	NA	ENSG00000278730	1463.93	1.03107	0.0441455	0.0293105	1.50613	0.132033	0.790841	0.792041	FALSE
ENSG00000279570.1	NA	ENSG00000279570	13.3565	0.824336	-0.278695	0.184724	-1.50871	0.131373	0.790841	0.791665	FALSE
ENSG00000285534.1	NA	ENSG00000285534	27.9737	1.3286	0.409904	0.272269	1.50551	0.132192	0.790841	0.817765	FALSE
ENSG00000285799.1	NA	ENSG00000285799	47.5694	1.35324	0.436415	0.288965	1.51027	0.130975	0.790841	0.798388	FALSE
ENSG00000068394.11	HGNC:30677	GPKOW	529.225	0.965419	-0.0507729	0.0337463	-1.50454	0.132441	0.790922	0.772693	FALSE
ENSG00000104852.15	HGNC:11150	SNRNP70	1774.4	1.05296	0.0744558	0.0494992	1.50418	0.132535	0.791033	0.792594	FALSE
ENSG00000167987.11	HGNC:26097	VPS37C	183.037	1.09834	0.135326	0.0899614	1.50427	0.132512	0.791033	0.839536	FALSE
ENSG00000136003.16	HGNC:29882	ISCU	3612.56	1.03521	0.0499182	0.0331899	1.50402	0.132576	0.79106	0.792594	FALSE
ENSG00000235310.1	HGNC:50425	GXYLT1P6	123.301	0.821159	-0.284267	0.189029	-1.50383	0.132626	0.791132	0.839536	FALSE
ENSG00000171530.15	HGNC:11579	TBCA	1137.69	1.074	0.102991	0.0684997	1.50353	0.132703	0.79137	0.725419	FALSE
ENSG00000123965.13	HGNC:9130	PMS2P5	50.1024	0.785858	-0.347659	0.231274	-1.50324	0.132778	0.791375	0.793037	FALSE
ENSG00000284693.2	HGNC:54047	LINC02606	60.4403	1.10257	0.140866	0.0937013	1.50335	0.132749	0.791375	0.799163	FALSE
ENSG00000003402.21	HGNC:1876	CFLAR	1866.99	1.06695	0.0934907	0.0623122	1.50036	0.133521	0.791426	0.793253	FALSE
ENSG00000015592.17	HGNC:16078	STMN4	2375.57	1.0685	0.0955908	0.063607	1.50284	0.132881	0.791426	0.793037	FALSE
ENSG00000017483.16	HGNC:18070	SLC38A5	187.179	0.879653	-0.184993	0.123293	-1.50043	0.133504	0.791426	0.793253	FALSE
ENSG00000059691.12	HGNC:8849	GATB	1406.17	0.956683	-0.0638867	0.0425722	-1.50067	0.133442	0.791426	0.880929	FALSE
ENSG00000064787.14	HGNC:974	BCAS1	7948.68	0.907348	-0.140272	0.0933717	-1.50229	0.133021	0.791426	0.857078	FALSE
ENSG00000089101.19	HGNC:15872	CFAP61	104.443	0.894509	-0.160833	0.107239	-1.49975	0.133679	0.791426	0.793253	FALSE
ENSG00000099194.6	HGNC:10571	SCD	31460.9	1.07062	0.098451	0.0656305	1.50008	0.133594	0.791426	0.793253	FALSE
ENSG00000099331.14	HGNC:7609	MYO9B	1785.73	0.892225	-0.16452	0.109605	-1.50102	0.13335	0.791426	0.793253	FALSE
ENSG00000103740.10	HGNC:29567	ACSBG1	2072.12	0.929034	-0.106196	0.0706754	-1.50259	0.132945	0.791426	0.879894	FALSE
ENSG00000116251.11	HGNC:10315	RPL22	4015.79	1.07601	0.105685	0.0704155	1.50088	0.133387	0.791426	0.857278	FALSE
ENSG00000122140.12	HGNC:14495	MRPS2	266.137	0.940931	-0.0878394	0.0584831	-1.50196	0.133107	0.791426	0.793037	FALSE
ENSG00000134539.17	HGNC:6378	KLRD1	96.0304	0.803227	-0.31612	0.210635	-1.5008	0.133408	0.791426	0.793253	FALSE
ENSG00000138867.17	HGNC:14237	GUCD1	391.587	1.06776	0.0945824	0.06296	1.50226	0.13303	0.791426	0.793037	FALSE
ENSG00000145934.17	HGNC:29943	TENM2	3989.26	1.04716	0.0664885	0.0443352	1.49968	0.133698	0.791426	0.793253	FALSE
ENSG00000155115.7	HGNC:20872	GTF3C6	412.631	1.04606	0.0649595	0.0433113	1.49983	0.133659	0.791426	0.773987	FALSE
ENSG00000165487.14	HGNC:31830	MICU2	1713.42	0.965454	-0.0507205	0.0337716	-1.50187	0.133132	0.791426	0.793037	FALSE
ENSG00000168152.13	HGNC:23192	THAP9	391.569	0.937409	-0.0932495	0.0620505	-1.5028	0.13289	0.791426	0.74951	FALSE
ENSG00000170153.11	HGNC:23138	RNF150	3784.95	1.04758	0.0670666	0.0446832	1.50093	0.133372	0.791426	0.793253	FALSE
ENSG00000171551.12	HGNC:3147	ECEL1	14.2339	1.25657	0.329488	0.219623	1.50025	0.13355	0.791426	0.793253	FALSE
ENSG00000171806.12	HGNC:28793	METTL18	181.591	1.07018	0.0978468	0.0652409	1.49978	0.133672	0.791426	0.793253	FALSE
ENSG00000198586.14	HGNC:11841	TLK1	5458.97	1.0401	0.056717	0.0378215	1.4996	0.133719	0.791426	0.793253	FALSE
ENSG00000204386.12	HGNC:7758	NEU1	825.165	1.03205	0.0455085	0.0303424	1.49983	0.133658	0.791426	0.725419	FALSE
ENSG00000229255.1	NA	ENSG00000229255	28.4775	1.24933	0.321149	0.214089	1.50007	0.133596	0.791426	0.841257	FALSE
ENSG00000278932.5	NA	ENSG00000278932	97.4104	1.19446	0.256354	0.170847	1.50048	0.133489	0.791426	0.840922	FALSE
ENSG00000286964.1	NA	ENSG00000286964	36.9054	0.872177	-0.197307	0.131425	-1.50129	0.133282	0.791426	0.840434	FALSE
ENSG00000115226.10	HGNC:20239	FNDC4	849.923	1.04905	0.0690786	0.0460717	1.49937	0.133777	0.791484	0.793253	FALSE
ENSG00000279678.1	NA	ENSG00000279678	16.0481	1.18837	0.248988	0.166073	1.49927	0.133804	0.791484	0.793253	FALSE
ENSG00000262576.3	HGNC:8702	PCDHGA4	370.191	1.06256	0.0875393	0.0583993	1.49898	0.133879	0.791713	0.74951	FALSE
ENSG00000006695.12	HGNC:2260	COX10	473.34	0.951743	-0.0713557	0.0476565	-1.49729	0.134317	0.79266	0.794677	FALSE
ENSG00000027644.5	HGNC:6093	INSRR	45.6396	0.703371	-0.507641	0.339401	-1.4957	0.134732	0.79266	0.841443	FALSE
ENSG00000063322.15	HGNC:23074	MED29	1755.92	1.04723	0.0665745	0.0444983	1.49611	0.134624	0.79266	0.794677	FALSE
ENSG00000068971.14	HGNC:9310	PPP2R5B	1281.84	1.07435	0.103464	0.0690904	1.49752	0.134259	0.79266	0.794677	FALSE
ENSG00000113597.18	HGNC:25828	TRAPPC13	1842.58	0.963346	-0.053874	0.0360209	-1.49563	0.134749	0.79266	0.794677	FALSE
ENSG00000114346.14	HGNC:3155	ECT2	660.201	0.943392	-0.0840704	0.0562063	-1.49575	0.13472	0.79266	0.794677	FALSE
ENSG00000128928.10	HGNC:6186	IVD	1032.64	1.06347	0.0887837	0.0593215	1.49665	0.134484	0.79266	0.725858	FALSE
ENSG00000133962.8	HGNC:20500	CATSPERB	24.6075	1.25588	0.328696	0.219759	1.49572	0.134728	0.79266	0.841443	FALSE
ENSG00000140319.11	HGNC:11299	SRP14	4567.77	0.947971	-0.0770857	0.051523	-1.49614	0.134617	0.79266	0.883182	FALSE
ENSG00000148335.15	HGNC:23373	NTMT1	255.985	0.943882	-0.0833214	0.0556363	-1.49761	0.134235	0.79266	0.788131	FALSE
ENSG00000168004.10	HGNC:24978	PLAAT5	234.188	1.08941	0.123544	0.0825621	1.49638	0.134555	0.79266	0.802614	FALSE
ENSG00000174371.17	HGNC:3511	EXO1	45.4275	0.850881	-0.232971	0.155716	-1.49613	0.13462	0.79266	0.794677	FALSE
ENSG00000175264.8	HGNC:1969	CHST1	1108.15	1.0821	0.113828	0.076061	1.49654	0.134514	0.79266	0.725419	FALSE
ENSG00000253813.1	HGNC:2284	COX6B1P4	16.4791	0.834021	-0.261845	0.175019	-1.49609	0.134629	0.79266	0.794677	FALSE
ENSG00000260729.1	NA	ENSG00000260729	108.223	1.10137	0.1393	0.0930569	1.49693	0.134411	0.79266	0.794677	FALSE
ENSG00000267060.7	HGNC:43943	PTGES3L	119.177	0.901609	-0.149426	0.09984	-1.49665	0.134484	0.79266	0.794677	FALSE
ENSG00000271811.1	NA	ENSG00000271811	33.6696	1.16792	0.223936	0.149589	1.49701	0.134391	0.79266	0.841443	FALSE
ENSG00000279770.1	HGNC:43692	LINC00552	12.6169	1.24668	0.318088	0.212362	1.49785	0.134171	0.79266	0.794677	FALSE
ENSG00000285796.1	NA	ENSG00000285796	108.124	1.07929	0.11008	0.0735422	1.49683	0.134438	0.79266	0.794677	FALSE
ENSG00000111877.18	HGNC:21484	MCM9	427.381	1.07454	0.103724	0.0693802	1.49501	0.134911	0.792816	0.795157	FALSE
ENSG00000113761.12	HGNC:16403	ZNF346	546.062	0.933659	-0.0990319	0.0662292	-1.49529	0.134839	0.792816	0.774414	FALSE
ENSG00000119004.17	HGNC:20576	CYP20A1	632.338	0.933614	-0.0991025	0.0663101	-1.49453	0.135037	0.792816	0.726578	FALSE
ENSG00000186481.16	HGNC:33833	ANKRD20A5P	303.817	0.881465	-0.182025	0.121768	-1.49485	0.134953	0.792816	0.79518	FALSE
ENSG00000196335.13	HGNC:11407	STK31	85.9499	0.888412	-0.1707	0.114215	-1.49455	0.135032	0.792816	0.841564	FALSE
ENSG00000260816.2	NA	ENSG00000260816	220.265	1.07484	0.104116	0.0696353	1.49516	0.134873	0.792816	0.803364	FALSE
ENSG00000280010.1	NA	ENSG00000280010	22.0059	0.856283	-0.22384	0.14976	-1.49466	0.135003	0.792816	0.821769	FALSE
ENSG00000260896.6	HGNC:53032	ARLNC1	14.5728	0.756917	-0.401793	0.268951	-1.49392	0.135196	0.793528	0.795659	FALSE
ENSG00000198060.10	HGNC:26025	MARCHF5	1697.72	1.04538	0.0640276	0.0428688	1.49357	0.135288	0.79385	0.74951	FALSE
ENSG00000108239.9	HGNC:29082	TBC1D12	3038.77	0.962113	-0.0557213	0.0373151	-1.49327	0.135367	0.793876	0.861095	FALSE
ENSG00000109475.17	HGNC:10340	RPL34	3108.97	1.03993	0.0564818	0.0378211	1.49339	0.135334	0.793876	0.795659	FALSE
ENSG00000152214.14	HGNC:10017	RIT2	521.675	1.06198	0.0867609	0.0581125	1.49298	0.135442	0.794093	0.795987	FALSE
ENSG00000196139.14	HGNC:386	AKR1C3	320.111	0.921273	-0.118299	0.0792683	-1.49239	0.135596	0.794472	0.796098	FALSE
ENSG00000257761.3	NA	ENSG00000257761	13.9888	0.793896	-0.332979	0.22313	-1.49231	0.135619	0.794472	0.842727	FALSE
ENSG00000289407.1	NA	ENSG00000289407	13.3842	0.847145	-0.239319	0.160338	-1.49258	0.135546	0.794472	0.796098	FALSE
ENSG00000115761.17	HGNC:25862	NOL10	1863.92	0.964779	-0.0517289	0.0346909	-1.49114	0.135926	0.7959	0.861459	FALSE
ENSG00000140522.12	HGNC:10024	RLBP1	140.787	0.868911	-0.20272	0.135967	-1.49095	0.135975	0.7959	0.796932	FALSE
ENSG00000151461.20	HGNC:17854	UPF2	2684.9	1.04449	0.0627933	0.0421137	1.49104	0.13595	0.7959	0.796932	FALSE
ENSG00000086666.19	HGNC:30164	ZFAND6	1809.03	0.970914	-0.0425848	0.0285787	-1.49009	0.136201	0.796274	0.796932	FALSE
ENSG00000136830.12	HGNC:25282	NIBAN2	410.748	1.08369	0.115956	0.0778132	1.49018	0.136177	0.796274	0.796932	FALSE
ENSG00000143727.16	HGNC:122	ACP1	3684.65	1.02716	0.0386566	0.0259417	1.49014	0.136189	0.796274	0.796932	FALSE
ENSG00000196646.12	HGNC:12920	ZNF136	867.933	1.12855	0.174466	0.117057	1.49043	0.13611	0.796274	0.725419	FALSE
ENSG00000198056.15	HGNC:9369	PRIM1	188.668	0.937581	-0.0929842	0.0624093	-1.48991	0.136248	0.796274	0.796932	FALSE
ENSG00000278975.1	NA	ENSG00000278975	152.169	1.08684	0.120146	0.080643	1.48985	0.136264	0.796274	0.796932	FALSE
ENSG00000074803.21	HGNC:10910	SLC12A1	154.378	0.850319	-0.233923	0.157395	-1.48622	0.137222	0.796873	0.843859	FALSE
ENSG00000095637.23	HGNC:14565	SORBS1	11468.5	1.02541	0.0361985	0.0243891	1.48421	0.137753	0.796873	0.885573	FALSE
ENSG00000102796.12	HGNC:25832	DHRS12	131.108	1.07144	0.0995533	0.0669656	1.48663	0.137112	0.796873	0.843859	FALSE
ENSG00000111404.7	HGNC:26213	RERGL	105.823	0.855921	-0.224451	0.151135	-1.4851	0.137518	0.796873	0.804499	FALSE
ENSG00000115808.12	HGNC:11424	STRN	5968.31	0.966077	-0.0497896	0.0335209	-1.48533	0.137457	0.796873	0.885573	FALSE
ENSG00000121207.12	HGNC:6685	LRAT	102.819	1.12713	0.172657	0.116255	1.48516	0.137502	0.796873	0.798178	FALSE
ENSG00000127526.15	HGNC:20803	SLC35E1	1579.82	1.03941	0.055769	0.0375082	1.48685	0.137055	0.796873	0.798178	FALSE
ENSG00000128185.10	HGNC:18551	DGCR6L	252.201	1.07136	0.0994367	0.0668199	1.48813	0.136717	0.796873	0.789121	FALSE
ENSG00000130714.19	HGNC:9202	POMT1	1336.55	1.08269	0.114627	0.0770204	1.48826	0.136681	0.796873	0.797766	FALSE
ENSG00000131386.20	HGNC:21531	GALNT15	1891.11	1.07734	0.107472	0.072253	1.48744	0.136898	0.796873	0.797999	FALSE
ENSG00000138411.13	HGNC:29853	HECW2	6055.7	0.94777	-0.0773911	0.0521469	-1.4841	0.137783	0.796873	0.798178	FALSE
ENSG00000143507.18	HGNC:3065	DUSP10	287.328	1.0699	0.0974722	0.0654628	1.48897	0.136495	0.796873	0.79743	FALSE
ENSG00000145723.17	HGNC:25959	GIN1	643.641	0.931134	-0.10294	0.0692655	-1.48616	0.137236	0.796873	0.726828	FALSE
ENSG00000146197.9	HGNC:13655	SCUBE3	48.1998	1.12432	0.169047	0.113548	1.48878	0.136546	0.796873	0.804499	FALSE
ENSG00000159885.14	HGNC:13015	ZNF222	185.424	1.07586	0.10549	0.0709957	1.48586	0.137315	0.796873	0.798178	FALSE
ENSG00000162063.13	HGNC:1591	CCNF	234.793	1.06229	0.0871789	0.0585649	1.48859	0.136596	0.796873	0.804499	FALSE
ENSG00000162869.16	HGNC:30595	PPP1R21	3584.47	0.960901	-0.0575408	0.0387723	-1.48407	0.13779	0.796873	0.885573	FALSE
ENSG00000171724.3	HGNC:29315	VAT1L	1977.95	1.05529	0.0776365	0.0523186	1.48392	0.137831	0.796873	0.798178	FALSE
ENSG00000173040.13	HGNC:19747	EVC2	48.8608	1.12346	0.167945	0.113082	1.48516	0.137502	0.796873	0.843859	FALSE
ENSG00000176476.9	HGNC:25156	SGF29	112.938	0.947982	-0.0770688	0.0518206	-1.48722	0.136956	0.796873	0.79812	FALSE
ENSG00000177879.17	HGNC:2013	AP3S1	1817.77	1.04722	0.0665655	0.0448537	1.48406	0.137794	0.796873	0.74951	FALSE
ENSG00000178201.5	HGNC:13548	VN1R1	142.137	0.897186	-0.156522	0.105342	-1.48584	0.137322	0.796873	0.804499	FALSE
ENSG00000183248.12	HGNC:26172	PRR36	83.9765	1.12272	0.166993	0.112411	1.48556	0.137395	0.796873	0.798178	FALSE
ENSG00000205189.12	HGNC:30953	ZBTB10	3342.87	1.03511	0.0497827	0.0335471	1.48397	0.137818	0.796873	0.798178	FALSE
ENSG00000223745.8	HGNC:52262	CCDC18-AS1	466.735	0.928395	-0.10719	0.0719749	-1.48927	0.136417	0.796873	0.774414	FALSE
ENSG00000232044.8	HGNC:26403	SILC1	2076.12	0.936532	-0.0945998	0.0635547	-1.48848	0.136625	0.796873	0.797724	FALSE
ENSG00000240731.1	NA	ENSG00000240731	37.56	1.10741	0.147192	0.099011	1.48662	0.137114	0.796873	0.843859	FALSE
ENSG00000242686.4	HGNC:40438	PDE6B-AS1	25.5937	1.19146	0.252726	0.170297	1.48403	0.1378	0.796873	0.843859	FALSE
ENSG00000254901.8	HGNC:37247	BORCS8	289.619	0.933127	-0.0998542	0.0672367	-1.48512	0.137513	0.796873	0.798178	FALSE
ENSG00000270061.1	NA	ENSG00000270061	69.9296	1.11997	0.163458	0.110135	1.48416	0.137767	0.796873	0.798178	FALSE
ENSG00000270231.4	HGNC:31990	NBPF8	498.04	0.92527	-0.112054	0.0754643	-1.48486	0.137581	0.796873	0.798178	FALSE
ENSG00000277586.4	HGNC:7739	NEFL	28349	0.950909	-0.0726207	0.0488219	-1.48746	0.136893	0.796873	0.797999	FALSE
ENSG00000278897.1	NA	ENSG00000278897	128.649	0.936914	-0.0940116	0.0633309	-1.48445	0.137689	0.796873	0.804499	FALSE
ENSG00000285082.2	NA	ENSG00000285082	31.5722	0.818361	-0.28919	0.194773	-1.48476	0.137608	0.796873	0.798178	FALSE
ENSG00000286239.1	NA	ENSG00000286239	126.58	1.11525	0.157367	0.105854	1.48664	0.137109	0.796873	0.804499	FALSE
ENSG00000286282.1	NA	ENSG00000286282	237.864	1.07086	0.098766	0.0664746	1.48577	0.13734	0.796873	0.798178	FALSE
ENSG00000286548.1	NA	ENSG00000286548	61.3754	0.893768	-0.162027	0.109109	-1.485	0.137544	0.796873	0.798178	FALSE
ENSG00000286909.1	NA	ENSG00000286909	60.4169	1.09176	0.126652	0.0852785	1.48516	0.137502	0.796873	0.804499	FALSE
ENSG00000288535.1	NA	ENSG00000288535	15.2625	0.819766	-0.286715	0.192533	-1.48917	0.136442	0.796873	0.786981	FALSE
ENSG00000104888.10	HGNC:16704	SLC17A7	10453.7	1.05033	0.0708429	0.0477618	1.48326	0.138006	0.797672	0.798388	FALSE
ENSG00000065150.21	HGNC:6402	IPO5	13514.9	0.965999	-0.0499061	0.0336633	-1.48251	0.138206	0.798025	0.798388	FALSE
ENSG00000100949.15	HGNC:9795	RABGGTA	474.892	0.923791	-0.114362	0.0771271	-1.48277	0.138134	0.798025	0.798388	FALSE
ENSG00000133059.17	HGNC:29043	DSTYK	4146.65	1.02598	0.0369983	0.0249621	1.48218	0.138293	0.798025	0.798459	FALSE
ENSG00000184156.17	HGNC:6297	KCNQ3	13581.1	1.02523	0.0359541	0.0242558	1.48229	0.138263	0.798025	0.886281	FALSE
ENSG00000196917.6	HGNC:4532	HCAR1	20.2741	1.16895	0.225208	0.151928	1.48233	0.138252	0.798025	0.823355	FALSE
ENSG00000279342.2	NA	ENSG00000279342	313.971	1.1028	0.141173	0.0952459	1.48219	0.138289	0.798025	0.798459	FALSE
ENSG00000082781.12	HGNC:6160	ITGB5	617.158	1.10351	0.142096	0.0959509	1.48093	0.138626	0.798426	0.74951	FALSE
ENSG00000102265.12	HGNC:11820	TIMP1	70.3069	1.14475	0.19503	0.131718	1.48067	0.138695	0.798426	0.80482	FALSE
ENSG00000122952.17	HGNC:13195	ZWINT	70.0146	1.15238	0.204614	0.138157	1.48102	0.138602	0.798426	0.799106	FALSE
ENSG00000141698.17	HGNC:28300	NT5C3B	835.397	1.05963	0.0835555	0.0564084	1.48126	0.138538	0.798426	0.799106	FALSE
ENSG00000145414.9	HGNC:25126	NAF1	602.194	0.963373	-0.0538339	0.0363377	-1.48149	0.138477	0.798426	0.74951	FALSE
ENSG00000182518.14	HGNC:25085	FAM104B	590.937	0.955189	-0.0661413	0.0446581	-1.48106	0.138591	0.798426	0.799106	FALSE
ENSG00000250608.2	HGNC:27947	NUDT16-DT	123.809	1.10584	0.145141	0.098003	1.48099	0.138609	0.798426	0.80482	FALSE
ENSG00000268069.2	NA	ENSG00000268069	20.3885	0.846909	-0.239721	0.161886	-1.4808	0.13866	0.798426	0.823355	FALSE
ENSG00000274376.4	HGNC:49407	ADAMTS7P1	33.2631	1.15823	0.211924	0.14313	1.48064	0.138701	0.798426	0.80482	FALSE
ENSG00000109118.14	HGNC:20816	PHF12	936.52	0.92295	-0.115675	0.0781633	-1.47991	0.138896	0.798539	0.799106	FALSE
ENSG00000111775.3	HGNC:2277	COX6A1	5132.07	0.958238	-0.0615446	0.0415735	-1.48038	0.138771	0.798539	0.886672	FALSE
ENSG00000114450.11	HGNC:20731	GNB4	2899.79	1.04951	0.0697204	0.0471056	1.48009	0.13885	0.798539	0.88678	FALSE
ENSG00000123136.15	HGNC:17821	DDX39A	361.032	0.945519	-0.0808211	0.0546138	-1.47987	0.138909	0.798539	0.799106	FALSE
ENSG00000177409.12	HGNC:1349	SAMD9L	556.012	1.10338	0.141934	0.0959069	1.47992	0.138896	0.798539	0.799106	FALSE
ENSG00000178935.5	HGNC:26135	ZNF552	67.2818	1.13266	0.179717	0.121455	1.4797	0.138953	0.798575	0.799106	FALSE
ENSG00000197550.3	NA	ENSG00000197550	90.9796	0.764246	-0.387891	0.262195	-1.4794	0.139033	0.79882	0.799106	FALSE
ENSG00000104524.14	HGNC:25846	PYCR3	192.138	0.90902	-0.137617	0.0930444	-1.47904	0.139129	0.799099	0.799106	FALSE
ENSG00000177108.5	HGNC:20106	ZDHHC22	799.282	0.93241	-0.100963	0.0682674	-1.47894	0.139157	0.799099	0.799106	FALSE
ENSG00000118276.12	HGNC:929	B4GALT6	4693.27	1.0352	0.0499158	0.0337649	1.47833	0.139318	0.799198	0.799106	FALSE
ENSG00000126882.13	HGNC:25465	FAM78A	215.679	0.941994	-0.0862101	0.0583167	-1.47831	0.139325	0.799198	0.799106	FALSE
ENSG00000272994.1	HGNC:55178	C2orf49-DT	183.735	0.942534	-0.0853838	0.057745	-1.47864	0.139238	0.799198	0.799106	FALSE
ENSG00000289321.1	NA	ENSG00000289321	54.2323	1.11055	0.151273	0.102318	1.47846	0.139285	0.799198	0.799106	FALSE
ENSG00000008294.22	HGNC:14524	SPAG9	15012.8	1.04819	0.0678935	0.0459793	1.47661	0.13978	0.799649	0.799163	FALSE
ENSG00000028137.19	HGNC:11917	TNFRSF1B	220.511	0.835667	-0.258999	0.175341	-1.47712	0.139644	0.799649	0.799129	FALSE
ENSG00000078246.17	HGNC:12425	TULP3	450.045	1.07134	0.099418	0.0673233	1.47673	0.139749	0.799649	0.779671	FALSE
ENSG00000143178.13	HGNC:11596	TBX19	17.0667	0.824087	-0.279132	0.188946	-1.47731	0.139593	0.799649	0.847133	FALSE
ENSG00000145012.14	HGNC:6679	LPP	3899.29	1.05456	0.076644	0.0518885	1.47709	0.139652	0.799649	0.799129	FALSE
ENSG00000166900.17	HGNC:11438	STX3	1156.1	1.04616	0.0651031	0.0440889	1.47663	0.139774	0.799649	0.799163	FALSE
ENSG00000176531.11	HGNC:30499	PHLDB3	23.9566	1.16163	0.216145	0.14633	1.47711	0.139646	0.799649	0.799129	FALSE
ENSG00000188997.8	HGNC:27452	KCTD21	480.392	0.922024	-0.117124	0.0793159	-1.47668	0.139761	0.799649	0.799163	FALSE
ENSG00000224315.2	HGNC:36895	RPL7P7	24.1022	0.864407	-0.210217	0.142295	-1.47733	0.139586	0.799649	0.799129	FALSE
ENSG00000241717.1	HGNC:12727	VWFP1	13.4128	1.22678	0.294882	0.199628	1.47715	0.139635	0.799649	0.847161	FALSE
ENSG00000042088.14	HGNC:18884	TDP1	408.721	0.943867	-0.0833452	0.0565284	-1.47439	0.140375	0.79976	0.799419	FALSE
ENSG00000100625.9	HGNC:10890	SIX4	258.609	0.91559	-0.127227	0.086221	-1.47559	0.140055	0.79976	0.793037	FALSE
ENSG00000115365.12	HGNC:6508	LANCL1	17539.2	0.969609	-0.0445252	0.03019	-1.47483	0.140257	0.79976	0.799419	FALSE
ENSG00000119401.11	HGNC:16380	TRIM32	1013.78	0.967599	-0.0475188	0.0321983	-1.47582	0.139992	0.79976	0.799163	FALSE
ENSG00000128645.15	HGNC:5132	HOXD1	39.5792	0.836501	-0.25756	0.174693	-1.47436	0.140386	0.79976	0.799419	FALSE
ENSG00000129007.16	HGNC:18445	CALML4	42.2334	1.26969	0.344479	0.233679	1.47415	0.14044	0.79976	0.799419	FALSE
ENSG00000135148.12	HGNC:24808	TRAFD1	734.272	0.959839	-0.0591359	0.0400632	-1.47606	0.139927	0.79976	0.74951	FALSE
ENSG00000136861.19	HGNC:18672	CDK5RAP2	2703.6	0.94961	-0.0745931	0.050553	-1.47554	0.140067	0.79976	0.864022	FALSE
ENSG00000144228.9	HGNC:27934	SPOPL	1815.59	1.03796	0.0537445	0.0364283	1.47535	0.140119	0.79976	0.888354	FALSE
ENSG00000148541.13	HGNC:19371	FAM13C	2184.29	0.958997	-0.0604025	0.0409512	-1.47499	0.140216	0.79976	0.799419	FALSE
ENSG00000165661.17	HGNC:30249	QSOX2	606.454	0.958408	-0.0612879	0.0415745	-1.47417	0.140436	0.79976	0.74951	FALSE
ENSG00000165929.13	HGNC:19859	TC2N	671.69	1.09847	0.13549	0.0918541	1.47506	0.140196	0.79976	0.799419	FALSE
ENSG00000176720.6	HGNC:1087	BOK	408.554	1.07513	0.104516	0.0708093	1.47602	0.13994	0.79976	0.799163	FALSE
ENSG00000188906.17	HGNC:18618	LRRK2	5402.71	1.04289	0.0605829	0.0410938	1.47426	0.140412	0.79976	0.799419	FALSE
ENSG00000237166.3	HGNC:52582	LINC01792	148.642	0.860906	-0.216073	0.146447	-1.47543	0.140097	0.79976	0.806517	FALSE
ENSG00000269897.5	HGNC:48326	COMMD3-BMI1	27.3618	0.708053	-0.49807	0.337815	-1.47439	0.140378	0.79976	0.848505	FALSE
ENSG00000279667.1	NA	ENSG00000279667	15.5846	1.17219	0.2292	0.155467	1.47427	0.140409	0.79976	0.789121	FALSE
ENSG00000049883.15	HGNC:25734	PTCD2	1256.78	1.04533	0.0639531	0.0433936	1.47379	0.140538	0.799885	0.888354	FALSE
ENSG00000083857.15	HGNC:3595	FAT1	8355.68	0.961081	-0.0572699	0.0388566	-1.47388	0.140514	0.799885	0.888354	FALSE
ENSG00000215915.10	HGNC:32151	ATAD3C	24.9908	1.31652	0.396733	0.269233	1.47357	0.140599	0.799998	0.799784	FALSE
ENSG00000285991.1	NA	ENSG00000285991	14.8514	1.26039	0.333874	0.226595	1.47344	0.140633	0.799998	0.799784	FALSE
ENSG00000126259.20	HGNC:18816	KIRREL2	18.0258	1.15891	0.212763	0.144417	1.47325	0.140682	0.800065	0.848647	FALSE
ENSG00000133136.5	HGNC:24826	GNG5P2	17.8682	1.17863	0.237109	0.161021	1.47253	0.140878	0.80014	0.848725	FALSE
ENSG00000236511.2	HGNC:49688	LINC01231	13.1755	0.827628	-0.272946	0.185302	-1.47298	0.140756	0.80014	0.789844	FALSE
ENSG00000250125.4	HGNC:53103	LINC02232	241.77	1.10522	0.144339	0.0980229	1.47251	0.140884	0.80014	0.800354	FALSE
ENSG00000286794.2	NA	ENSG00000286794	28.0773	1.13017	0.176537	0.11987	1.47274	0.140822	0.80014	0.800286	FALSE
ENSG00000286830.1	NA	ENSG00000286830	13.129	0.831368	-0.266441	0.180897	-1.47289	0.140782	0.80014	0.800286	FALSE
ENSG00000272758.7	HGNC:55192	WDR5B-DT	66.0899	0.899622	-0.152609	0.103654	-1.4723	0.14094	0.800243	0.848725	FALSE
ENSG00000186212.4	HGNC:32958	SOWAHB	580.36	1.06019	0.0843214	0.0572777	1.47215	0.140981	0.800261	0.800578	FALSE
ENSG00000137628.18	HGNC:25942	DDX60	657.337	1.1226	0.16685	0.113389	1.47148	0.141161	0.800261	0.800578	FALSE
ENSG00000228327.4	NA	ENSG00000228327	515.657	0.716603	-0.480754	0.326705	-1.47152	0.14115	0.800261	0.800578	FALSE
ENSG00000271092.5	HGNC:49388	TLCD4-RWDD3	213.945	1.08644	0.119609	0.0812847	1.47148	0.141162	0.800261	0.800578	FALSE
ENSG00000286961.2	NA	ENSG00000286961	190.662	0.889602	-0.168769	0.114696	-1.47145	0.141169	0.800261	0.849125	FALSE
ENSG00000288722.1	HGNC:3547	F8A1	148.95	1.27726	0.353052	0.239846	1.47199	0.141023	0.800261	0.800578	FALSE
ENSG00000076924.12	HGNC:14089	XAB2	690.917	0.969561	-0.0445957	0.0303178	-1.47094	0.141307	0.800421	0.800578	FALSE
ENSG00000113916.18	HGNC:1001	BCL6	839.561	0.926226	-0.110564	0.0751638	-1.47098	0.141297	0.800421	0.800578	FALSE
ENSG00000289177.1	NA	ENSG00000289177	15.6852	0.857971	-0.220999	0.150244	-1.47093	0.141311	0.800421	0.800578	FALSE
ENSG00000005020.13	HGNC:15687	SKAP2	1647.49	1.06855	0.0956497	0.0650554	1.47028	0.141486	0.800694	0.800771	FALSE
ENSG00000100523.16	HGNC:19714	DDHD1	5832.22	0.963919	-0.0530169	0.03606	-1.47024	0.141496	0.800694	0.864625	FALSE
ENSG00000136295.15	HGNC:22222	TTYH3	732.232	1.06351	0.0888382	0.0604415	1.46982	0.14161	0.800694	0.727911	FALSE
ENSG00000164106.8	HGNC:17036	SCRG1	1612.09	1.06928	0.0966377	0.0657271	1.47029	0.141484	0.800694	0.800771	FALSE
ENSG00000169855.21	HGNC:10249	ROBO1	3094.81	0.934593	-0.0975892	0.0663898	-1.46994	0.141577	0.800694	0.864633	FALSE
ENSG00000182199.11	HGNC:10852	SHMT2	372.982	0.943166	-0.084417	0.0574222	-1.47011	0.141532	0.800694	0.781255	FALSE
ENSG00000243147.8	HGNC:14487	MRPL33	679.574	1.04386	0.0619348	0.042139	1.46977	0.141623	0.800694	0.801335	FALSE
ENSG00000260664.3	NA	ENSG00000260664	762.685	1.05689	0.0798217	0.0543236	1.46937	0.141731	0.80098	0.727911	FALSE
ENSG00000270059.1	NA	ENSG00000270059	37.7464	0.886528	-0.173762	0.118261	-1.46931	0.141749	0.80098	0.850714	FALSE
ENSG00000262096.2	HGNC:14549	PCDHB19P	228.391	0.945522	-0.0808168	0.0550365	-1.46842	0.141989	0.802124	0.807869	FALSE
ENSG00000082397.18	HGNC:3380	EPB41L3	10563.4	0.952118	-0.070788	0.0482342	-1.46759	0.142215	0.802634	0.86522	FALSE
ENSG00000131779.11	HGNC:8853	PEX11B	1833.97	1.03575	0.0506816	0.0345265	1.4679	0.14213	0.802634	0.888876	FALSE
ENSG00000133816.18	HGNC:24693	MICAL2	7171.41	1.05461	0.0767117	0.0522704	1.4676	0.142214	0.802634	0.803364	FALSE
ENSG00000170653.19	HGNC:792	ATF7	877.461	0.94687	-0.0787611	0.053669	-1.46753	0.142231	0.802634	0.803364	FALSE
ENSG00000082258.13	HGNC:1600	CCNT2	3544.5	0.965793	-0.0502139	0.0342225	-1.46728	0.142301	0.802641	0.86522	FALSE
ENSG00000090006.18	HGNC:6717	LTBP4	316.348	1.07481	0.104078	0.0710014	1.46586	0.142686	0.802641	0.796098	FALSE
ENSG00000102312.24	HGNC:17652	PORCN	423.467	1.05645	0.0792249	0.0540301	1.46631	0.142564	0.802641	0.74951	FALSE
ENSG00000105609.17	HGNC:6609	LILRB5	30.5788	1.26088	0.334435	0.228133	1.46596	0.142658	0.802641	0.803473	FALSE
ENSG00000131115.16	HGNC:13020	ZNF227	609.157	1.06845	0.0955153	0.0651019	1.46717	0.142331	0.802641	0.74951	FALSE
ENSG00000141570.11	HGNC:15962	CBX8	46.1427	1.09086	0.125468	0.0855537	1.46655	0.1425	0.802641	0.803364	FALSE
ENSG00000162664.17	HGNC:14104	ZNF326	1751.29	0.962855	-0.05461	0.0372317	-1.46676	0.142441	0.802641	0.803364	FALSE
ENSG00000181896.12	HGNC:12881	ZNF101	339.72	1.06662	0.0930522	0.0634387	1.4668	0.142429	0.802641	0.803364	FALSE
ENSG00000197083.12	HGNC:27032	ZNF300P1	82.3429	0.821336	-0.283955	0.19371	-1.46587	0.142682	0.802641	0.803473	FALSE
ENSG00000231389.8	HGNC:4938	HLA-DPA1	747.939	0.873342	-0.195382	0.133211	-1.46671	0.142455	0.802641	0.803364	FALSE
ENSG00000265015.1	NA	ENSG00000265015	24.612	1.15238	0.204615	0.139539	1.46636	0.142549	0.802641	0.803364	FALSE
ENSG00000267809.1	HGNC:7718	NDUFV2P1	28.7007	0.837164	-0.256417	0.174905	-1.46604	0.142638	0.802641	0.803473	FALSE
ENSG00000213977.8	HGNC:30684	TAX1BP3	318.939	0.940744	-0.0881254	0.0601309	-1.46556	0.142769	0.802682	0.796327	FALSE
ENSG00000250251.6	HGNC:30070	PKD1P6	363.299	1.07985	0.110833	0.0756213	1.46563	0.142748	0.802682	0.80363	FALSE
ENSG00000025434.19	HGNC:7966	NR1H3	148.124	1.11835	0.161373	0.110249	1.46372	0.143271	0.802749	0.851788	FALSE
ENSG00000073969.18	HGNC:8016	NSF	22815.5	0.967045	-0.0483457	0.0330267	-1.46384	0.143238	0.802749	0.803768	FALSE
ENSG00000100601.10	HGNC:17911	ALKBH1	294.634	0.943989	-0.0831577	0.0568059	-1.46389	0.143223	0.802749	0.807869	FALSE
ENSG00000101367.9	HGNC:6890	MAPRE1	2881.41	0.974416	-0.0373899	0.0255366	-1.46417	0.143147	0.802749	0.803768	FALSE
ENSG00000104884.17	HGNC:3434	ERCC2	342.205	1.07184	0.100091	0.0683585	1.46421	0.143137	0.802749	0.803768	FALSE
ENSG00000106603.20	HGNC:21868	COA1	1356.1	1.03857	0.0545931	0.0373118	1.46316	0.143424	0.802749	0.890934	FALSE
ENSG00000126214.22	HGNC:6387	KLC1	20813.4	1.02582	0.0367821	0.0251215	1.46417	0.143147	0.802749	0.866344	FALSE
ENSG00000158352.18	HGNC:29215	SHROOM4	853.114	0.93495	-0.0970393	0.0662876	-1.46391	0.143217	0.802749	0.803768	FALSE
ENSG00000177465.5	HGNC:19748	ACOT4	76.5264	1.14471	0.194986	0.133251	1.4633	0.143386	0.802749	0.803768	FALSE
ENSG00000183439.9	HGNC:24339	TRIM61	37.4422	1.17674	0.234791	0.160284	1.46485	0.142962	0.802749	0.803768	FALSE
ENSG00000188687.18	HGNC:18168	SLC4A5	154.716	1.15054	0.20231	0.138267	1.46319	0.143416	0.802749	0.803768	FALSE
ENSG00000225978.3	HGNC:33117	HAR1A	164.69	1.09449	0.130263	0.0890121	1.46343	0.143351	0.802749	0.803768	FALSE
ENSG00000243083.7	HGNC:27319	LINC00870	30.9858	1.21464	0.280533	0.191696	1.46342	0.143351	0.802749	0.807869	FALSE
ENSG00000254154.8	HGNC:53757	CRYZL2P-SEC16B	275.236	1.0869	0.120221	0.0821377	1.46365	0.143289	0.802749	0.796932	FALSE
ENSG00000283667.1	NA	ENSG00000283667	16.8486	1.18108	0.240112	0.164091	1.46328	0.143391	0.802749	0.803768	FALSE
ENSG00000287134.1	NA	ENSG00000287134	121.428	1.15236	0.204589	0.139627	1.46526	0.142851	0.802749	0.803768	FALSE
ENSG00000289216.1	NA	ENSG00000289216	23.0185	0.844365	-0.244062	0.166761	-1.46354	0.143318	0.802749	0.803768	FALSE
ENSG00000249661.1	HGNC:43881	TNRC18P1	21.148	0.874111	-0.194111	0.132704	-1.46273	0.14354	0.803189	0.804249	FALSE
ENSG00000165650.12	HGNC:26974	PDZD8	5271.44	0.961826	-0.0561521	0.038401	-1.46226	0.143671	0.803707	0.804499	FALSE
ENSG00000265043.1	NA	ENSG00000265043	20.6348	0.860338	-0.217025	0.148446	-1.46198	0.143748	0.803927	0.804499	FALSE
ENSG00000048162.22	HGNC:26934	NOP16	79.2904	0.904997	-0.144015	0.0988766	-1.45652	0.14525	0.804406	0.851788	FALSE
ENSG00000053501.14	HGNC:30882	USE1	353.918	0.949904	-0.0741457	0.0509644	-1.45485	0.145711	0.804406	0.804499	FALSE
ENSG00000073849.16	HGNC:10860	ST6GAL1	1820.89	0.91824	-0.123057	0.0845003	-1.45629	0.145312	0.804406	0.804499	FALSE
ENSG00000077585.14	HGNC:11862	GPR137B	1226.42	1.05098	0.071736	0.049237	1.45695	0.145129	0.804406	0.892067	FALSE
ENSG00000083312.19	HGNC:6401	TNPO1	8663.15	1.05086	0.0715676	0.0492039	1.45451	0.145804	0.804406	0.892713	FALSE
ENSG00000096093.16	HGNC:16406	EFHC1	1223.48	0.959696	-0.05935	0.0408093	-1.45432	0.145856	0.804406	0.804499	FALSE
ENSG00000102924.12	HGNC:1543	CBLN1	203.466	1.08813	0.121845	0.0834108	1.46079	0.144074	0.804406	0.804499	FALSE
ENSG00000103429.11	HGNC:17613	BFAR	896.937	0.967135	-0.0482111	0.0330931	-1.45683	0.145163	0.804406	0.729359	FALSE
ENSG00000104059.5	HGNC:29075	FAM189A1	665.526	1.04307	0.0608394	0.0416396	1.46109	0.143989	0.804406	0.750316	FALSE
ENSG00000104518.11	HGNC:25697	GSDMD	68.2993	0.896374	-0.157828	0.108383	-1.4562	0.145339	0.804406	0.851788	FALSE
ENSG00000106554.13	HGNC:21906	CHCHD3	844.296	0.962842	-0.0546289	0.0375571	-1.45455	0.145793	0.804406	0.804499	FALSE
ENSG00000106771.13	HGNC:1363	TMEM245	11473.3	1.02743	0.0390362	0.0268759	1.45246	0.146373	0.804406	0.804822	FALSE
ENSG00000114933.16	HGNC:25997	INO80D	3199.19	0.950232	-0.0736486	0.0506321	-1.45458	0.145785	0.804406	0.804499	FALSE
ENSG00000125804.14	HGNC:16222	FAM182A	366.202	0.89453	-0.160798	0.110222	-1.45886	0.144605	0.804406	0.750864	FALSE
ENSG00000127554.13	HGNC:4236	GFER	178.655	0.93869	-0.0912787	0.0627744	-1.45408	0.145925	0.804406	0.804499	FALSE
ENSG00000132182.13	HGNC:30052	NUP210	750.331	1.04492	0.063394	0.0436392	1.45269	0.146311	0.804406	0.754178	FALSE
ENSG00000135968.22	HGNC:23218	GCC2	11221.2	1.04715	0.0664715	0.0456386	1.45648	0.145261	0.804406	0.868749	FALSE
ENSG00000136682.16	HGNC:17907	CBWD2	1047.52	1.04929	0.0694133	0.047729	1.45432	0.145857	0.804406	0.804499	FALSE
ENSG00000139973.18	HGNC:23142	SYT16	18039.4	1.03587	0.050841	0.034918	1.45601	0.14539	0.804406	0.804499	FALSE
ENSG00000140987.21	HGNC:20812	ZSCAN32	378.152	0.929587	-0.105338	0.0725168	-1.4526	0.146334	0.804406	0.80482	FALSE
ENSG00000142961.16	HGNC:29800	MOB3C	196.609	0.938258	-0.0919429	0.0629858	-1.45974	0.144361	0.804406	0.804499	FALSE
ENSG00000143801.18	HGNC:9509	PSEN2	766.249	1.05056	0.0711633	0.0488398	1.45708	0.145095	0.804406	0.804499	FALSE
ENSG00000147724.12	HGNC:28029	FAM135B	3623.85	0.957855	-0.0621214	0.0426161	-1.4577	0.144924	0.804406	0.804499	FALSE
ENSG00000148123.15	HGNC:25993	PLPPR1	1139.46	0.935133	-0.0967571	0.0663056	-1.45926	0.144494	0.804406	0.804499	FALSE
ENSG00000153975.10	HGNC:21224	ZUP1	568.46	0.96205	-0.0558155	0.0384053	-1.45333	0.146132	0.804406	0.80482	FALSE
ENSG00000154957.14	HGNC:12969	ZNF18	349.532	0.961422	-0.0567579	0.0389848	-1.4559	0.145421	0.804406	0.798388	FALSE
ENSG00000156265.16	HGNC:16457	MAP3K7CL	57.1799	0.874627	-0.19326	0.132381	-1.45988	0.144323	0.804406	0.804499	FALSE
ENSG00000162437.15	HGNC:25577	RAVER2	975.148	1.03964	0.0560894	0.0385663	1.45436	0.145846	0.804406	0.727911	FALSE
ENSG00000163376.11	HGNC:30691	KBTBD8	722.546	1.10327	0.141783	0.0970252	1.4613	0.143934	0.804406	0.804499	FALSE
ENSG00000164197.12	HGNC:27752	RNF180	2015.73	1.05617	0.0788489	0.0542453	1.45356	0.146068	0.804406	0.804814	FALSE
ENSG00000165097.16	HGNC:21577	KDM1B	796.716	0.964964	-0.0514532	0.0352415	-1.46002	0.144286	0.804406	0.729359	FALSE
ENSG00000165630.14	HGNC:17351	PRPF18	1292.88	1.03337	0.0473505	0.0324889	1.45744	0.144996	0.804406	0.892067	FALSE
ENSG00000165695.10	HGNC:26526	AK8	60.2809	1.12925	0.175359	0.12036	1.45696	0.145128	0.804406	0.804499	FALSE
ENSG00000167535.8	HGNC:1403	CACNB3	966.539	1.06123	0.0857426	0.0588019	1.45816	0.144796	0.804406	0.804499	FALSE
ENSG00000171208.10	HGNC:14644	NETO2	2345.53	1.05151	0.072464	0.0496407	1.45977	0.144353	0.804406	0.804499	FALSE
ENSG00000172339.10	HGNC:28287	ALG14	521.938	0.894309	-0.161155	0.110514	-1.45823	0.144776	0.804406	0.804499	FALSE
ENSG00000172889.16	HGNC:20594	EGFL7	226.011	1.06903	0.0963061	0.0661355	1.45619	0.145339	0.804406	0.807869	FALSE
ENSG00000174059.17	HGNC:1662	CD34	252.775	1.12429	0.169017	0.11607	1.45617	0.145345	0.804406	0.804499	FALSE
ENSG00000176194.18	HGNC:1976	CIDEA	80.0658	0.922347	-0.116618	0.0800362	-1.45707	0.145098	0.804406	0.851788	FALSE
ENSG00000183444.10	HGNC:8411	OR7E38P	30.6121	1.155	0.207897	0.142987	1.45396	0.145958	0.804406	0.804499	FALSE
ENSG00000185008.18	HGNC:10250	ROBO2	5722.65	1.03242	0.0460324	0.0315897	1.4572	0.145062	0.804406	0.892067	FALSE
ENSG00000185291.12	HGNC:6012	IL3RA	34.604	0.859951	-0.217674	0.149655	-1.45451	0.145805	0.804406	0.807869	FALSE
ENSG00000197429.11	HGNC:6108	IPP	622.276	1.04816	0.0678642	0.046706	1.45301	0.146221	0.804406	0.729359	FALSE
ENSG00000198496.12	HGNC:20691	NBR2	74.6915	0.86831	-0.203718	0.140211	-1.45294	0.14624	0.804406	0.851788	FALSE
ENSG00000200494.1	NA	Y_RNA	155.985	1.11089	0.15171	0.104043	1.45815	0.1448	0.804406	0.804499	FALSE
ENSG00000201098.1	HGNC:10242	RNY1	82334.1	1.08457	0.117129	0.0804744	1.45549	0.145535	0.804406	0.804499	FALSE
ENSG00000213995.12	HGNC:25576	NAXD	1366.92	1.03839	0.0543498	0.0373731	1.45425	0.145878	0.804406	0.804499	FALSE
ENSG00000222030.1	HGNC:52583	LINC01793	24.688	0.873878	-0.194496	0.133758	-1.45409	0.145922	0.804406	0.804499	FALSE
ENSG00000226746.2	HGNC:17918	SMCR5	14.3099	0.845254	-0.242544	0.166941	-1.45287	0.14626	0.804406	0.851788	FALSE
ENSG00000229140.11	HGNC:28416	CCDC26	26.3351	0.807581	-0.308321	0.211902	-1.45501	0.145665	0.804406	0.804499	FALSE
ENSG00000231305.4	NA	ENSG00000231305	41.7268	1.18902	0.249775	0.171833	1.45359	0.146059	0.804406	0.851788	FALSE
ENSG00000231437.3	HGNC:52538	LINC01750	147.661	0.889518	-0.168904	0.115977	-1.45636	0.145294	0.804406	0.807869	FALSE
ENSG00000232780.2	HGNC:50647	GAPDHP74	18.9941	0.830249	-0.268385	0.184765	-1.45258	0.146342	0.804406	0.851788	FALSE
ENSG00000233927.5	HGNC:10418	RPS28	1220.38	0.913482	-0.130552	0.0898409	-1.45314	0.146185	0.804406	0.893021	FALSE
ENSG00000246363.4	HGNC:53394	LINC02458	202.74	1.08076	0.112049	0.0767139	1.46061	0.144122	0.804406	0.804499	FALSE
ENSG00000249961.10	HGNC:26675	TERB1	13.739	0.826709	-0.274548	0.188676	-1.45512	0.145635	0.804406	0.804499	FALSE
ENSG00000257279.1	NA	ENSG00000257279	22.1827	0.850121	-0.23426	0.160624	-1.45843	0.144722	0.804406	0.851788	FALSE
ENSG00000260806.1	HGNC:55380	PAPOLA-DT	17.9757	0.841432	-0.249081	0.170759	-1.45867	0.144656	0.804406	0.804499	FALSE
ENSG00000260838.3	NA	ENSG00000260838	280.633	1.06326	0.0884964	0.0607546	1.45662	0.145221	0.804406	0.807869	FALSE
ENSG00000268364.3	HGNC:48718	SMC5-DT	65.0088	0.904394	-0.144977	0.0996741	-1.45451	0.145805	0.804406	0.804499	FALSE
ENSG00000278840.1	NA	ENSG00000278840	48.7292	1.11182	0.152926	0.104822	1.45891	0.144591	0.804406	0.807869	FALSE
ENSG00000279146.1	NA	ENSG00000279146	33.1839	1.15866	0.212456	0.1456	1.45918	0.144516	0.804406	0.851788	FALSE
ENSG00000280165.1	HGNC:14257	PCDH20	1622.07	1.05701	0.0799903	0.0549628	1.45535	0.145572	0.804406	0.804499	FALSE
ENSG00000280182.1	NA	ENSG00000280182	34.4344	1.18814	0.248708	0.170699	1.457	0.145117	0.804406	0.804499	FALSE
ENSG00000282390.1	NA	ENSG00000282390	32.5161	0.87445	-0.193553	0.133114	-1.45404	0.145936	0.804406	0.807869	FALSE
ENSG00000283293.1	HGNC:10037	RN7SK	30.9158	1.15272	0.205044	0.140831	1.45596	0.145404	0.804406	0.851788	FALSE
ENSG00000287869.1	NA	ENSG00000287869	20.7907	0.881467	-0.182022	0.125281	-1.4529	0.146251	0.804406	0.80482	FALSE
ENSG00000110031.13	HGNC:14061	LPXN	277.688	0.936445	-0.0947344	0.0652359	-1.45218	0.146451	0.804628	0.804836	FALSE
ENSG00000149311.20	HGNC:795	ATM	9572.34	0.956627	-0.063971	0.0440735	-1.45146	0.146652	0.805522	0.805256	FALSE
ENSG00000186272.13	HGNC:12958	ZNF17	513.837	1.0581	0.0814777	0.0561441	1.45122	0.146717	0.805674	0.805256	FALSE
ENSG00000159231.6	HGNC:1549	CBR3	50.3955	0.886322	-0.174098	0.119984	-1.451	0.146779	0.805805	0.851788	FALSE
ENSG00000065060.18	HGNC:21216	UHRF1BP1	1148.96	1.03978	0.0562852	0.0388117	1.45021	0.146999	0.806386	0.727911	FALSE
ENSG00000143786.8	HGNC:26802	CNIH3	500.211	1.04967	0.0699345	0.0482197	1.45033	0.146967	0.806386	0.805585	FALSE
ENSG00000235281.2	NA	ENSG00000235281	13.0478	0.718271	-0.4774	0.329132	-1.45048	0.146924	0.806386	0.805558	FALSE
ENSG00000033030.15	HGNC:25265	ZCCHC8	609.415	0.952633	-0.0700076	0.0482823	-1.44996	0.147068	0.806459	0.754178	FALSE
ENSG00000141759.15	HGNC:30551	TXNL4A	1417.19	1.03131	0.0444845	0.0306812	1.44989	0.147088	0.806459	0.80596	FALSE
ENSG00000279203.1	NA	ENSG00000279203	30.4401	1.12935	0.175492	0.121052	1.44973	0.147134	0.806503	0.829049	FALSE
ENSG00000137198.10	HGNC:4376	GMPR	133.12	1.09775	0.134549	0.0928355	1.44933	0.147246	0.806792	0.80596	FALSE
ENSG00000235437.9	HGNC:28090	LINC01278	1204.99	0.967116	-0.0482399	0.0332857	-1.44927	0.147263	0.806792	0.80596	FALSE
ENSG00000111300.10	HGNC:25783	NAA25	2819.8	0.967891	-0.0470839	0.0324967	-1.44888	0.14737	0.807008	0.870382	FALSE
ENSG00000139998.16	HGNC:20150	RAB15	2609.99	1.05454	0.0766157	0.0528803	1.44885	0.147379	0.807008	0.806384	FALSE
ENSG00000013503.10	HGNC:30348	POLR3B	1042.97	0.965238	-0.0510439	0.0352399	-1.44847	0.147486	0.807065	0.806517	FALSE
ENSG00000029363.17	HGNC:16863	BCLAF1	10604.7	0.961283	-0.0569675	0.0393402	-1.44808	0.147596	0.807065	0.806517	FALSE
ENSG00000106799.13	HGNC:11772	TGFBR1	1634.01	1.08239	0.114225	0.0788752	1.44817	0.147569	0.807065	0.757377	FALSE
ENSG00000137700.18	HGNC:4061	SLC37A4	354.71	0.931212	-0.102819	0.0709915	-1.44833	0.147525	0.807065	0.806517	FALSE
ENSG00000164638.11	HGNC:23097	SLC29A4	278.847	0.913519	-0.130493	0.0901193	-1.448	0.147617	0.807065	0.806517	FALSE
ENSG00000274828.1	NA	ENSG00000274828	195.65	0.928879	-0.106438	0.0734776	-1.44858	0.147455	0.807065	0.851788	FALSE
ENSG00000103502.14	HGNC:1769	CDIPT	1499.35	1.0414	0.0585285	0.0404252	1.44782	0.147667	0.807128	0.806517	FALSE
ENSG00000147255.19	HGNC:5948	IGSF1	210.227	0.879195	-0.185745	0.128312	-1.4476	0.147728	0.807253	0.851788	FALSE
ENSG00000283761.1	NA	ENSG00000283761	165.511	0.834594	-0.260853	0.180258	-1.44711	0.147866	0.8078	0.810139	FALSE
ENSG00000130559.19	HGNC:19946	CAMSAP1	3423.84	1.04795	0.0675757	0.046708	1.44677	0.147961	0.807854	0.806517	FALSE
ENSG00000197632.9	HGNC:8584	SERPINB2	14.7365	0.762531	-0.391133	0.270368	-1.44667	0.14799	0.807854	0.851788	FALSE
ENSG00000267383.8	NA	ENSG00000267383	45.074	0.896784	-0.157167	0.108627	-1.44685	0.14794	0.807854	0.806517	FALSE
ENSG00000141971.13	HGNC:25153	MVB12A	56.0658	0.896258	-0.158014	0.109281	-1.44594	0.148194	0.808346	0.806517	FALSE
ENSG00000167642.13	HGNC:11247	SPINT2	1593.22	1.04323	0.06106	0.0422278	1.44597	0.148187	0.808346	0.806517	FALSE
ENSG00000227115.9	HGNC:52295	LINC01630	387.338	0.916677	-0.125515	0.086804	-1.44596	0.148189	0.808346	0.783641	FALSE
ENSG00000125968.9	HGNC:5360	ID1	419.153	1.09299	0.128286	0.0887371	1.44568	0.148266	0.808531	0.806517	FALSE
ENSG00000104112.9	HGNC:13707	SCG3	9250.76	0.963053	-0.0543128	0.0375782	-1.44533	0.148366	0.808587	0.806517	FALSE
ENSG00000138757.15	HGNC:30291	G3BP2	20886.5	0.973457	-0.0388114	0.0268547	-1.44524	0.148391	0.808587	0.806517	FALSE
ENSG00000172201.12	HGNC:5363	ID4	2912.12	1.09898	0.136161	0.0941958	1.44551	0.148316	0.808587	0.806517	FALSE
ENSG00000072518.22	HGNC:3332	MARK2	1625.26	0.96345	-0.0537183	0.0371792	-1.44485	0.1485	0.80862	0.75754	FALSE
ENSG00000101871.17	HGNC:7095	MID1	834.647	1.07004	0.0976602	0.0676255	1.44413	0.148702	0.80862	0.732465	FALSE
ENSG00000116983.13	HGNC:18212	HPCAL4	8664.85	1.04735	0.0667505	0.0462073	1.44459	0.148574	0.80862	0.807063	FALSE
ENSG00000119048.9	HGNC:12473	UBE2B	1861.98	1.04217	0.0595868	0.0412607	1.44415	0.148696	0.80862	0.807144	FALSE
ENSG00000127249.15	HGNC:25422	ATP13A4	3368.62	1.06753	0.0942821	0.0652835	1.44419	0.148684	0.80862	0.895761	FALSE
ENSG00000141458.13	HGNC:7897	NPC1	3241.01	1.05282	0.0742646	0.0513974	1.44491	0.148484	0.80862	0.806815	FALSE
ENSG00000175773.14	HGNC:54265	ZBTB44-DT	12.0325	0.780125	-0.358222	0.248039	-1.44422	0.148678	0.80862	0.807144	FALSE
ENSG00000289555.1	NA	ENSG00000289555	11.7354	1.17532	0.233057	0.161344	1.44448	0.148605	0.80862	0.807063	FALSE
ENSG00000138496.17	HGNC:24118	PARP9	456.05	1.08547	0.118326	0.081967	1.44358	0.148858	0.809264	0.783641	FALSE
ENSG00000176619.13	HGNC:6638	LMNB2	386.211	0.901687	-0.149302	0.103444	-1.44331	0.148933	0.809462	0.807869	FALSE
ENSG00000273702.1	NA	ENSG00000273702	53.6954	1.10707	0.146753	0.101695	1.44306	0.149004	0.80964	0.807869	FALSE
ENSG00000115145.10	HGNC:11358	STAM2	2762.62	1.02496	0.0355704	0.0246519	1.44291	0.149046	0.809664	0.807869	FALSE
ENSG00000106682.16	HGNC:12741	EIF4H	6551.02	1.03479	0.0493448	0.0342269	1.4417	0.149388	0.810388	0.872299	FALSE
ENSG00000113194.13	HGNC:24666	FAF2	1817.35	0.973733	-0.0384026	0.0266304	-1.44206	0.149287	0.810388	0.758682	FALSE
ENSG00000123728.10	HGNC:21165	RAP2C	1510.56	1.04542	0.0640793	0.0444536	1.44149	0.149447	0.810388	0.807869	FALSE
ENSG00000136631.15	HGNC:14579	VPS45	3017.94	0.977068	-0.0334689	0.0232163	-1.44161	0.149413	0.810388	0.807869	FALSE
ENSG00000183741.12	HGNC:1556	CBX6	3601.99	1.04012	0.0567559	0.0393654	1.44177	0.149367	0.810388	0.807869	FALSE
ENSG00000204435.15	HGNC:2460	CSNK2B	1525.78	0.97643	-0.0344113	0.0238697	-1.44163	0.149407	0.810388	0.807869	FALSE
ENSG00000238021.6	HGNC:44937	ODAD2P1	13.3157	0.824944	-0.277632	0.192588	-1.44159	0.149418	0.810388	0.807869	FALSE
ENSG00000255710.2	NA	ENSG00000255710	20.0955	0.863548	-0.211651	0.146846	-1.44132	0.149496	0.810446	0.853283	FALSE
ENSG00000026036.22	HGNC:44095	RTEL1-TNFRSF6B	188.349	1.07582	0.105433	0.073323	1.43793	0.150454	0.810467	0.807869	FALSE
ENSG00000066427.25	HGNC:7106	ATXN3	2674.93	1.04485	0.0632961	0.0439598	1.43986	0.149906	0.810467	0.807869	FALSE
ENSG00000081019.14	HGNC:25642	RSBN1	2195.97	0.972622	-0.040049	0.0278314	-1.43899	0.150155	0.810467	0.897597	FALSE
ENSG00000089472.18	HGNC:4866	HEPH	1082.65	1.06541	0.0914057	0.063429	1.44107	0.149565	0.810467	0.727911	FALSE
ENSG00000117758.14	HGNC:11430	STX12	5168.57	1.02094	0.0298958	0.0207814	1.43858	0.150269	0.810467	0.807869	FALSE
ENSG00000119508.18	HGNC:7982	NR4A3	528.938	0.881912	-0.181293	0.126059	-1.43816	0.150387	0.810467	0.807869	FALSE
ENSG00000128510.12	HGNC:15740	CPA4	14.0209	1.30083	0.379428	0.26383	1.43815	0.150391	0.810467	0.853283	FALSE
ENSG00000135605.13	HGNC:11719	TEC	65.9474	1.11484	0.156843	0.108878	1.44055	0.149713	0.810467	0.807869	FALSE
ENSG00000144366.16	HGNC:18649	GULP1	1615.13	0.957839	-0.0621452	0.0431899	-1.43888	0.150184	0.810467	0.761233	FALSE
ENSG00000151687.15	HGNC:26350	ANKAR	600.405	0.928859	-0.106468	0.0738934	-1.44083	0.149633	0.810467	0.807869	FALSE
ENSG00000166111.10	HGNC:25417	SVOP	6491.37	1.05278	0.074199	0.0515728	1.43872	0.150229	0.810467	0.807869	FALSE
ENSG00000169499.15	HGNC:14336	PLEKHA2	2229.26	0.942701	-0.0851275	0.0591839	-1.43836	0.150333	0.810467	0.872667	FALSE
ENSG00000170275.15	HGNC:2379	CRTAP	1953.68	0.960722	-0.0578091	0.0401921	-1.43832	0.150343	0.810467	0.872667	FALSE
ENSG00000179115.11	HGNC:3592	FARSA	661.104	0.956467	-0.0642128	0.0446171	-1.4392	0.150095	0.810467	0.807869	FALSE
ENSG00000199712.1	HGNC:33021	SNORD115-2	233.88	1.18878	0.249479	0.173491	1.438	0.150435	0.810467	0.807869	FALSE
ENSG00000215305.10	HGNC:14584	VPS16	833.287	0.968945	-0.0455126	0.0316286	-1.43897	0.150159	0.810467	0.807869	FALSE
ENSG00000229036.7	HGNC:37483	VDAC1P8	133.97	0.92865	-0.106793	0.0742555	-1.43819	0.150381	0.810467	0.807869	FALSE
ENSG00000235020.5	NA	ENSG00000235020	26.048	0.803191	-0.316186	0.219635	-1.4396	0.149981	0.810467	0.853283	FALSE
ENSG00000235823.4	HGNC:28060	OLMALINC	905.204	0.927485	-0.108604	0.0754318	-1.43977	0.149934	0.810467	0.727911	FALSE
ENSG00000260565.8	HGNC:27548	ERVK13-1	1925.77	1.0557	0.0782022	0.0543389	1.43916	0.150106	0.810467	0.807869	FALSE
ENSG00000267452.3	HGNC:52919	LINC02073	75.5099	0.863603	-0.21156	0.146816	-1.44099	0.149589	0.810467	0.812757	FALSE
ENSG00000273729.1	NA	ENSG00000273729	39.9854	1.12215	0.16627	0.115598	1.43835	0.150333	0.810467	0.812757	FALSE
ENSG00000275720.1	NA	ENSG00000275720	12.0121	0.822133	-0.282557	0.196173	-1.44034	0.14977	0.810467	0.807869	FALSE
ENSG00000286654.1	NA	ENSG00000286654	16.0461	1.18679	0.247066	0.171762	1.43842	0.150315	0.810467	0.799106	FALSE
ENSG00000287032.1	NA	ENSG00000287032	56.3857	0.900784	-0.150747	0.104659	-1.44037	0.149762	0.810467	0.812757	FALSE
ENSG00000154803.13	HGNC:27310	FLCN	1771.93	0.937879	-0.0925264	0.0643536	-1.43778	0.150496	0.810488	0.807869	FALSE
ENSG00000177888.8	HGNC:24819	ZBTB41	5745.62	1.02577	0.0367136	0.0255415	1.43741	0.150602	0.810849	0.807869	FALSE
ENSG00000004487.18	HGNC:29079	KDM1A	2965.04	1.02131	0.0304238	0.0212014	1.43499	0.15129	0.811152	0.807869	FALSE
ENSG00000084774.14	HGNC:1424	CAD	751.201	0.944965	-0.0816677	0.0568706	-1.43603	0.150995	0.811152	0.73302	FALSE
ENSG00000107147.14	HGNC:18865	KCNT1	2066	1.0684	0.0954482	0.0665302	1.43466	0.151384	0.811152	0.807869	FALSE
ENSG00000112851.15	HGNC:15842	ERBIN	10309.5	1.05026	0.0707509	0.0492618	1.43622	0.150939	0.811152	0.873195	FALSE
ENSG00000141956.14	HGNC:13999	PRDM15	428.57	0.949571	-0.074653	0.051957	-1.43682	0.150769	0.811152	0.807869	FALSE
ENSG00000143379.13	HGNC:10761	SETDB1	1101.15	0.949143	-0.0753019	0.0524033	-1.43697	0.150726	0.811152	0.807869	FALSE
ENSG00000145495.16	HGNC:30550	MARCHF6	23487.3	1.02986	0.0424426	0.0295724	1.43521	0.151228	0.811152	0.898535	FALSE
ENSG00000156735.11	HGNC:940	BAG4	4913.41	1.02343	0.0334104	0.0232809	1.4351	0.15126	0.811152	0.873405	FALSE
ENSG00000160917.15	HGNC:2327	CPSF4	522.59	1.05987	0.0838866	0.0584444	1.43532	0.151195	0.811152	0.807869	FALSE
ENSG00000170871.12	HGNC:28992	KIAA0232	7254	0.964491	-0.0521601	0.0363369	-1.43546	0.151157	0.811152	0.873248	FALSE
ENSG00000174780.17	HGNC:11303	SRP72	3232.23	0.964798	-0.0517006	0.0359893	-1.43656	0.150844	0.811152	0.807869	FALSE
ENSG00000186020.13	HGNC:29328	ZNF529	2007.77	1.03431	0.0486722	0.0339078	1.43543	0.151165	0.811152	0.807869	FALSE
ENSG00000196866.3	HGNC:4729	H2AC7	150.579	1.08597	0.118982	0.0828625	1.4359	0.151031	0.811152	0.807869	FALSE
ENSG00000201331.1	HGNC:33042	SNORD115-23	142.15	1.14664	0.197413	0.137494	1.4358	0.15106	0.811152	0.807869	FALSE
ENSG00000213516.10	HGNC:25073	RBMXL1	1206.05	0.930914	-0.103281	0.0719309	-1.43583	0.15105	0.811152	0.807869	FALSE
ENSG00000233157.1	NA	ENSG00000233157	23.7648	0.870144	-0.200674	0.139818	-1.43525	0.151215	0.811152	0.807869	FALSE
ENSG00000243414.6	HGNC:21354	TICAM2	110.951	1.15493	0.207803	0.144832	1.43479	0.151346	0.811152	0.807869	FALSE
ENSG00000255135.5	HGNC:55507	EMSY-DT	52.6437	1.10622	0.145637	0.101511	1.43469	0.151376	0.811152	0.807869	FALSE
ENSG00000280195.1	NA	ENSG00000280195	32.7994	0.904398	-0.14497	0.101003	-1.4353	0.151202	0.811152	0.807869	FALSE
ENSG00000271880.1	NA	ENSG00000271880	66.1987	1.10805	0.148028	0.103197	1.43443	0.15145	0.811297	0.807869	FALSE
ENSG00000285733.1	NA	ENSG00000285733	43.2788	1.14287	0.19266	0.134324	1.4343	0.151487	0.811297	0.807869	FALSE
ENSG00000111530.13	HGNC:30688	CAND1	18664.3	0.972603	-0.0400771	0.0279635	-1.43319	0.151803	0.811552	0.807869	FALSE
ENSG00000111846.20	HGNC:4204	GCNT2	209.109	0.902537	-0.147943	0.103194	-1.43364	0.151676	0.811552	0.807869	FALSE
ENSG00000119673.16	HGNC:18431	ACOT2	373.928	0.925856	-0.111141	0.0775457	-1.43323	0.151793	0.811552	0.807869	FALSE
ENSG00000172071.15	HGNC:3255	EIF2AK3	1302.16	1.03895	0.0551211	0.0384395	1.43397	0.151581	0.811552	0.898535	FALSE
ENSG00000186787.10	HGNC:33147	SPIN2B	216.236	1.05788	0.0811692	0.0566274	1.43339	0.151746	0.811552	0.807869	FALSE
ENSG00000239704.11	HGNC:14383	CDRT4	340.028	1.11085	0.151662	0.105783	1.43371	0.151655	0.811552	0.804499	FALSE
ENSG00000278875.1	NA	ENSG00000278875	33.21	1.09925	0.136515	0.0952509	1.43321	0.151797	0.811552	0.807869	FALSE
ENSG00000181016.9	HGNC:22036	LSMEM1	77.444	0.835093	-0.259992	0.181446	-1.43289	0.15189	0.811619	0.853283	FALSE
ENSG00000239779.7	HGNC:12737	WBP1	491.759	1.04937	0.0695245	0.0485207	1.43288	0.151892	0.811619	0.807869	FALSE
ENSG00000171824.14	HGNC:9138	EXOSC10	1901.44	0.965051	-0.0513234	0.0358301	-1.43241	0.152027	0.812115	0.807869	FALSE
ENSG00000286602.1	NA	ENSG00000286602	68.226	0.894851	-0.16028	0.111905	-1.43229	0.152061	0.812115	0.807869	FALSE
ENSG00000135390.21	HGNC:842	ATP5MC2	790.077	1.04339	0.0612718	0.0428102	1.43124	0.152361	0.813366	0.807869	FALSE
ENSG00000162630.6	HGNC:917	B3GALT2	3696.3	1.06055	0.0848115	0.0592634	1.4311	0.152403	0.813366	0.807869	FALSE
ENSG00000250240.6	NA	ENSG00000250240	14.9045	0.812408	-0.299724	0.20944	-1.43107	0.15241	0.813366	0.853283	FALSE
ENSG00000232953.1	HGNC:44933	HSPA8P18	15.7815	1.33466	0.416475	0.291055	1.43091	0.152455	0.813399	0.807869	FALSE
ENSG00000113387.12	HGNC:19985	SUB1	10909.1	1.03717	0.0526554	0.0368054	1.43065	0.152532	0.813605	0.807869	FALSE
ENSG00000099795.7	HGNC:7702	NDUFB7	435.032	0.940217	-0.0889347	0.0621979	-1.42987	0.152755	0.813843	0.807869	FALSE
ENSG00000101000.6	HGNC:9452	PROCR	36.5465	0.858027	-0.220905	0.154618	-1.42872	0.153085	0.813843	0.807869	FALSE
ENSG00000104691.16	HGNC:30307	UBXN8	361.059	0.957886	-0.062074	0.0434352	-1.42912	0.15297	0.813843	0.807869	FALSE
ENSG00000108506.13	HGNC:29241	INTS2	1379.86	1.03541	0.0502043	0.035111	1.42988	0.152752	0.813843	0.807869	FALSE
ENSG00000111335.14	HGNC:8087	OAS2	228.318	1.16827	0.224375	0.15689	1.43015	0.152675	0.813843	0.807869	FALSE
ENSG00000125743.11	HGNC:11159	SNRPD2	986.996	0.962616	-0.0549671	0.038456	-1.42935	0.152903	0.813843	0.729359	FALSE
ENSG00000125875.15	HGNC:16133	TBC1D20	1565.51	1.02911	0.0413967	0.028971	1.4289	0.153032	0.813843	0.807869	FALSE
ENSG00000138942.17	HGNC:26783	RNF185	1331.85	1.02908	0.04136	0.028951	1.42862	0.153113	0.813843	0.807869	FALSE
ENSG00000139044.12	HGNC:24137	B4GALNT3	208.246	1.08385	0.11616	0.0813022	1.42875	0.153077	0.813843	0.807869	FALSE
ENSG00000148341.18	HGNC:10834	SH3GLB2	2928.19	0.965215	-0.0510772	0.0357393	-1.42916	0.152958	0.813843	0.807869	FALSE
ENSG00000173141.5	HGNC:14514	MRPL57	878.246	0.967614	-0.0474972	0.0332383	-1.42899	0.153007	0.813843	0.807869	FALSE
ENSG00000178105.12	HGNC:2735	DDX10	1456.91	0.9538	-0.0682414	0.0477418	-1.42939	0.152893	0.813843	0.900046	FALSE
ENSG00000224897.9	HGNC:49459	POT1-AS1	197.652	0.930096	-0.104549	0.0731002	-1.43021	0.152657	0.813843	0.807869	FALSE
ENSG00000285572.2	NA	ENSG00000285572	113.406	0.877761	-0.1881	0.131648	-1.42882	0.153057	0.813843	0.853283	FALSE
ENSG00000014824.14	HGNC:1329	SLC30A9	7736.98	1.03854	0.0545616	0.0382887	1.425	0.154156	0.813924	0.807869	FALSE
ENSG00000089250.20	HGNC:7872	NOS1	799.957	0.936668	-0.0943896	0.0661306	-1.42732	0.153487	0.813924	0.807869	FALSE
ENSG00000105939.14	HGNC:23721	ZC3HAV1	797.976	1.0585	0.0820248	0.0574951	1.42664	0.153684	0.813924	0.761286	FALSE
ENSG00000109472.14	HGNC:2303	CPE	40203.9	1.03594	0.0509339	0.0357221	1.42584	0.153916	0.813924	0.900743	FALSE
ENSG00000112335.15	HGNC:11174	SNX3	3410.82	0.967536	-0.0476129	0.033339	-1.42814	0.15325	0.813924	0.807869	FALSE
ENSG00000119396.11	HGNC:16524	RAB14	7688.72	0.97668	-0.0340423	0.0238628	-1.42659	0.153698	0.813924	0.807869	FALSE
ENSG00000127955.17	HGNC:4384	GNAI1	6414.96	0.962662	-0.0548986	0.0385165	-1.42533	0.154063	0.813924	0.807869	FALSE
ENSG00000130150.12	HGNC:28381	MOSPD2	1204.01	0.947308	-0.0780938	0.0547847	-1.42547	0.154022	0.813924	0.807869	FALSE
ENSG00000133398.4	HGNC:28760	MED10	385.599	1.05037	0.070893	0.0496396	1.42815	0.153248	0.813924	0.78492	FALSE
ENSG00000133639.6	HGNC:1130	BTG1	868.361	0.945764	-0.0804472	0.0564604	-1.42484	0.154202	0.813924	0.807869	FALSE
ENSG00000138448.12	HGNC:6150	ITGAV	13069.9	0.958181	-0.0616306	0.0431602	-1.42795	0.153307	0.813924	0.807869	FALSE
ENSG00000152942.19	HGNC:9807	RAD17	907.344	0.952688	-0.0699246	0.0490093	-1.42676	0.153649	0.813924	0.807869	FALSE
ENSG00000164879.7	HGNC:1374	CA3	36.6966	1.12266	0.166921	0.11715	1.42486	0.154198	0.813924	0.807869	FALSE
ENSG00000182185.19	HGNC:9822	RAD51B	140.943	0.885574	-0.175315	0.122906	-1.42642	0.153748	0.813924	0.807869	FALSE
ENSG00000185189.18	HGNC:19339	NRBP2	1912.57	1.0479	0.0675015	0.0473396	1.4259	0.153898	0.813924	0.807869	FALSE
ENSG00000188001.10	HGNC:24759	TPRG1	50.6097	0.87221	-0.197252	0.138428	-1.42495	0.154172	0.813924	0.807869	FALSE
ENSG00000196839.14	HGNC:186	ADA	119.956	1.14396	0.194037	0.135847	1.42834	0.153193	0.813924	0.807869	FALSE
ENSG00000197818.12	HGNC:20728	SLC9A8	497.495	1.06601	0.0922222	0.0647243	1.42485	0.154202	0.813924	0.762038	FALSE
ENSG00000213762.12	HGNC:12918	ZNF134	943.326	1.10058	0.13827	0.0968731	1.42733	0.153484	0.813924	0.807869	FALSE
ENSG00000249319.2	NA	ENSG00000249319	96.3806	0.893637	-0.16224	0.113649	-1.42756	0.15342	0.813924	0.853283	FALSE
ENSG00000256538.2	NA	ENSG00000256538	50.5926	0.858117	-0.220754	0.154801	-1.42605	0.153855	0.813924	0.853283	FALSE
ENSG00000258289.10	HGNC:20099	CHURC1	3613.95	1.04219	0.0596172	0.0418033	1.42614	0.153829	0.813924	0.807869	FALSE
ENSG00000260232.4	HGNC:49130	PWRN4	58.2923	1.20089	0.264108	0.185103	1.42682	0.153632	0.813924	0.807869	FALSE
ENSG00000270638.1	NA	ENSG00000270638	21.8761	1.14976	0.201336	0.141083	1.42707	0.153559	0.813924	0.833995	FALSE
ENSG00000279594.1	NA	ENSG00000279594	41.8122	0.912976	-0.131351	0.0920488	-1.42697	0.153589	0.813924	0.807869	FALSE
ENSG00000279814.1	NA	ENSG00000279814	16.932	0.850756	-0.233182	0.163369	-1.42733	0.153484	0.813924	0.853283	FALSE
ENSG00000285051.2	HGNC:54092	SLC7A14-AS1	232.141	1.12628	0.17156	0.120361	1.42538	0.154047	0.813924	0.807869	FALSE
ENSG00000285314.1	NA	ENSG00000285314	207.997	0.730334	-0.453371	0.317943	-1.42595	0.153882	0.813924	0.816323	FALSE
ENSG00000157322.18	HGNC:30388	CLEC18A	27.6351	1.27595	0.35157	0.24677	1.42468	0.154249	0.813967	0.853283	FALSE
ENSG00000100852.14	HGNC:675	ARHGAP5	25157.3	1.04059	0.0573975	0.0403063	1.42403	0.154437	0.813994	0.808373	FALSE
ENSG00000131435.13	HGNC:16501	PDLIM4	73.5375	1.15817	0.211847	0.148716	1.4245	0.154301	0.813994	0.853283	FALSE
ENSG00000173805.16	HGNC:4812	HAP1	218.215	0.917741	-0.12384	0.0869664	-1.424	0.154446	0.813994	0.808373	FALSE
ENSG00000197409.8	HGNC:4767	H3C4	112.001	1.07705	0.107081	0.0751927	1.42409	0.154421	0.813994	0.817568	FALSE
ENSG00000204923.4	HGNC:33857	FBXO48	182.458	0.941667	-0.086711	0.0608805	-1.42428	0.154365	0.813994	0.808351	FALSE
ENSG00000121905.10	HGNC:5144	HPCA	1305.4	1.06191	0.0866631	0.0609138	1.42272	0.154818	0.814051	0.808928	FALSE
ENSG00000127419.17	HGNC:28709	TMEM175	264.687	1.09197	0.126934	0.0892238	1.42264	0.15484	0.814051	0.80596	FALSE
ENSG00000144118.14	HGNC:9840	RALB	3094.7	1.04635	0.0653718	0.0459376	1.42306	0.15472	0.814051	0.877891	FALSE
ENSG00000145349.18	HGNC:1462	CAMK2D	7627.01	1.03392	0.0481235	0.0338244	1.42275	0.15481	0.814051	0.901963	FALSE
ENSG00000178057.15	HGNC:29918	NDUFAF3	587.052	0.953246	-0.0690794	0.0485422	-1.42308	0.154713	0.814051	0.73302	FALSE
ENSG00000179978.11	HGNC:16042	NAIPP2	929.694	1.13146	0.178182	0.125176	1.42345	0.154607	0.814051	0.729359	FALSE
ENSG00000183486.14	HGNC:7533	MX2	89.6692	1.17774	0.236022	0.165835	1.42323	0.15467	0.814051	0.808721	FALSE
ENSG00000212195.2	NA	U3	66.4346	1.18143	0.240535	0.169035	1.42298	0.154741	0.814051	0.808721	FALSE
ENSG00000259153.3	HGNC:53189	MAP3K9-DT	358.771	1.04797	0.0675988	0.0475034	1.42303	0.154728	0.814051	0.808721	FALSE
ENSG00000279088.1	NA	ENSG00000279088	60.3657	1.09223	0.127275	0.0894138	1.42343	0.154611	0.814051	0.808721	FALSE
ENSG00000152969.20	HGNC:26460	JAKMIP1	3368.45	1.03459	0.0490591	0.0345035	1.42186	0.155067	0.814853	0.877891	FALSE
ENSG00000169131.13	HGNC:11628	ZNF354A	297.015	0.900839	-0.150659	0.10597	-1.42172	0.155108	0.814853	0.809474	FALSE
ENSG00000187994.14	HGNC:24795	RINL	84.1715	0.90432	-0.145095	0.10205	-1.42181	0.155082	0.814853	0.809474	FALSE
ENSG00000006744.19	HGNC:14198	ELAC2	832.093	1.05217	0.0733669	0.0517309	1.41824	0.15612	0.8149	0.810139	FALSE
ENSG00000014138.9	HGNC:30073	POLA2	137.311	1.11034	0.151004	0.106284	1.42076	0.155386	0.8149	0.809474	FALSE
ENSG00000057608.17	HGNC:4227	GDI2	6199.38	0.958413	-0.0612807	0.0431531	-1.42008	0.155585	0.8149	0.877891	FALSE
ENSG00000102024.19	HGNC:9091	PLS3	5956.8	0.960496	-0.0581486	0.0409424	-1.42025	0.155534	0.8149	0.809676	FALSE
ENSG00000102383.14	HGNC:20342	ZDHHC15	459.008	1.04101	0.0579863	0.0409285	1.41677	0.15655	0.8149	0.810139	FALSE
ENSG00000106330.12	HGNC:25078	MOSPD3	37.9047	0.903634	-0.14619	0.103176	-1.4169	0.156513	0.8149	0.817765	FALSE
ENSG00000116691.11	HGNC:25715	MIIP	143.206	1.05669	0.0795476	0.0560242	1.41988	0.155643	0.8149	0.809961	FALSE
ENSG00000117152.14	HGNC:10000	RGS4	26817	0.956888	-0.0635785	0.0448865	-1.41643	0.15665	0.8149	0.904381	FALSE
ENSG00000118620.13	HGNC:20808	ZNF430	705.919	0.948989	-0.0755361	0.0533206	-1.41664	0.156588	0.8149	0.810139	FALSE
ENSG00000125652.8	HGNC:21306	ALKBH7	186.058	1.09902	0.136219	0.096194	1.41609	0.156749	0.8149	0.810139	FALSE
ENSG00000137500.10	HGNC:28108	CCDC90B	1433.55	0.963471	-0.0536867	0.0378814	-1.41723	0.156416	0.8149	0.810139	FALSE
ENSG00000138622.4	HGNC:16882	HCN4	110.312	1.08558	0.118469	0.0833434	1.42146	0.155184	0.8149	0.817765	FALSE
ENSG00000140749.9	HGNC:5953	IGSF6	97.4724	1.16606	0.221642	0.156261	1.41841	0.156071	0.8149	0.810139	FALSE
ENSG00000148296.7	HGNC:11478	SURF6	609.774	0.913443	-0.130614	0.0919208	-1.42094	0.155334	0.8149	0.73302	FALSE
ENSG00000148702.15	HGNC:4798	HABP2	36.0628	0.887802	-0.17169	0.121176	-1.41686	0.156523	0.8149	0.810139	FALSE
ENSG00000151503.14	HGNC:28952	NCAPD3	796.947	0.955153	-0.0661965	0.0467447	-1.41613	0.156737	0.8149	0.810139	FALSE
ENSG00000158859.10	HGNC:220	ADAMTS4	678.563	1.13825	0.186821	0.131938	1.41597	0.156783	0.8149	0.810139	FALSE
ENSG00000159164.10	HGNC:20566	SV2A	11243.9	1.02635	0.0375283	0.02649	1.41669	0.156572	0.8149	0.810139	FALSE
ENSG00000165023.7	HGNC:19323	DIRAS2	17574.5	1.04693	0.0661688	0.0466728	1.41771	0.156274	0.8149	0.810139	FALSE
ENSG00000169436.17	HGNC:22989	COL22A1	39.7721	1.20234	0.26585	0.187348	1.41902	0.155894	0.8149	0.810139	FALSE
ENSG00000170632.14	HGNC:21706	ARMC10	1299.8	0.965922	-0.0500208	0.0352743	-1.41805	0.156175	0.8149	0.810139	FALSE
ENSG00000173875.14	HGNC:26895	ZNF791	1542.72	1.05568	0.078168	0.0550763	1.41927	0.155821	0.8149	0.810139	FALSE
ENSG00000180596.8	HGNC:4757	H2BC4	714.412	1.06082	0.0851817	0.0600993	1.41735	0.156381	0.8149	0.764555	FALSE
ENSG00000181450.18	HGNC:28652	ZNF678	988.567	0.955116	-0.0662528	0.0467266	-1.41788	0.156226	0.8149	0.810139	FALSE
ENSG00000182132.14	HGNC:15521	KCNIP1	464.246	1.08039	0.111551	0.0785137	1.42078	0.15538	0.8149	0.809474	FALSE
ENSG00000197622.13	HGNC:17719	CDC42SE1	1661.12	0.960061	-0.0588016	0.041468	-1.418	0.15619	0.8149	0.810139	FALSE
ENSG00000197635.11	HGNC:3009	DPP4	216.367	0.903308	-0.14671	0.103416	-1.41863	0.156006	0.8149	0.810139	FALSE
ENSG00000199568.1	HGNC:10211	RNU5A-1	83307	1.09123	0.125959	0.0886594	1.42071	0.155402	0.8149	0.809474	FALSE
ENSG00000212766.9	HGNC:26596	EWSAT1	16.9416	0.835049	-0.260067	0.183647	-1.41612	0.15674	0.8149	0.804499	FALSE
ENSG00000221066.1	HGNC:32776	SNORD111	62.6089	0.770059	-0.376959	0.265343	-1.42065	0.155419	0.8149	0.817765	FALSE
ENSG00000224078.15	HGNC:37462	SNHG14	280189	1.05967	0.0836199	0.0590465	1.41617	0.156726	0.8149	0.904381	FALSE
ENSG00000226953.8	HGNC:54065	NCKAP5-AS2	25.9762	1.13812	0.186656	0.131737	1.41688	0.156518	0.8149	0.810139	FALSE
ENSG00000230373.8	HGNC:30472	GOLGA6L5P	198.579	0.87416	-0.194031	0.136895	-1.41736	0.156376	0.8149	0.810139	FALSE
ENSG00000236700.7	HGNC:48978	LINC01010	24.9399	0.826461	-0.274981	0.19359	-1.42043	0.155483	0.8149	0.809611	FALSE
ENSG00000238198.2	HGNC:54312	LRIG2-DT	23.2179	0.87889	-0.186245	0.131271	-1.41879	0.15596	0.8149	0.85438	FALSE
ENSG00000242337.6	HGNC:11759	INHCAP	72.0597	0.901343	-0.149851	0.105542	-1.41983	0.155658	0.8149	0.817765	FALSE
ENSG00000251815.1	HGNC:33092	SNORD116-26	1511.05	1.11893	0.162124	0.114273	1.41874	0.155975	0.8149	0.765505	FALSE
ENSG00000258168.6	NA	ENSG00000258168	33.9066	1.18348	0.24304	0.171314	1.41868	0.155992	0.8149	0.810139	FALSE
ENSG00000258824.2	NA	ENSG00000258824	29.6573	0.897044	-0.156749	0.110703	-1.41594	0.156793	0.8149	0.810139	FALSE
ENSG00000260007.3	NA	ENSG00000260007	36.334	1.21494	0.280882	0.19815	1.41752	0.15633	0.8149	0.810139	FALSE
ENSG00000260910.2	HGNC:43709	LINC00565	17.571	1.2015	0.264832	0.186944	1.41664	0.156588	0.8149	0.854803	FALSE
ENSG00000283189.2	NA	ENSG00000283189	227.641	1.25022	0.322177	0.226925	1.41975	0.15568	0.8149	0.809961	FALSE
ENSG00000287966.1	NA	ENSG00000287966	49.6057	1.09909	0.136303	0.0961551	1.41753	0.156327	0.8149	0.817765	FALSE
ENSG00000289149.1	NA	ENSG00000289149	16.1693	0.842692	-0.246923	0.174394	-1.4159	0.156806	0.8149	0.810139	FALSE
ENSG00000116455.14	HGNC:29652	WDR77	791.116	0.933218	-0.0997134	0.0704699	-1.41498	0.157075	0.81536	0.810604	FALSE
ENSG00000135144.8	HGNC:3060	DTX1	477.152	1.041	0.0579688	0.0409646	1.4151	0.157041	0.81536	0.810604	FALSE
ENSG00000166949.17	HGNC:6769	SMAD3	1891.57	0.961494	-0.0566505	0.0400421	-1.41477	0.157135	0.81536	0.810604	FALSE
ENSG00000180488.16	HGNC:24741	MIGA1	6779.6	1.02453	0.0349637	0.0247042	1.41529	0.156982	0.81536	0.904877	FALSE
ENSG00000188763.5	HGNC:4047	FZD9	36.7124	1.12169	0.165675	0.117068	1.41521	0.157008	0.81536	0.817918	FALSE
ENSG00000243107.1	NA	ENSG00000243107	56.0099	1.09662	0.133064	0.0940597	1.41468	0.157163	0.81536	0.810604	FALSE
ENSG00000262732.1	NA	ENSG00000262732	17.4005	1.20488	0.26889	0.190065	1.41472	0.15715	0.81536	0.810604	FALSE
ENSG00000272525.1	HGNC:55211	BTF3-DT	20.665	0.876115	-0.190807	0.134898	-1.41446	0.157226	0.815487	0.810657	FALSE
ENSG00000183798.5	HGNC:16123	EMILIN3	114.898	1.12455	0.169347	0.119831	1.41321	0.157594	0.817194	0.81862	FALSE
ENSG00000058799.15	HGNC:25231	YIPF1	679.937	0.961996	-0.055897	0.0395892	-1.41192	0.157972	0.818821	0.733782	FALSE
ENSG00000196810.5	HGNC:28307	CTBP1-DT	320.459	0.941269	-0.0873214	0.0618475	-1.41188	0.157985	0.818821	0.812757	FALSE
ENSG00000196670.14	HGNC:23241	ZFP62	684.25	1.05734	0.0804367	0.0569785	1.4117	0.158038	0.818894	0.812757	FALSE
ENSG00000004779.10	HGNC:7694	NDUFAB1	3384.95	1.03079	0.0437438	0.0309921	1.41145	0.158112	0.818935	0.878779	FALSE
ENSG00000277476.1	NA	ENSG00000277476	183.15	1.05209	0.0732526	0.0519002	1.41141	0.158123	0.818935	0.820026	FALSE
ENSG00000008083.14	HGNC:6196	JARID2	785.698	1.0421	0.0594882	0.0421775	1.41043	0.158414	0.819084	0.812757	FALSE
ENSG00000100647.8	HGNC:19956	SUSD6	873.674	1.05906	0.0827851	0.0587033	1.41023	0.158472	0.819084	0.73302	FALSE
ENSG00000102878.18	HGNC:5227	HSF4	336.735	1.09308	0.128404	0.0910229	1.41068	0.158338	0.819084	0.812757	FALSE
ENSG00000107099.18	HGNC:19191	DOCK8	726.139	0.883968	-0.177935	0.126229	-1.40962	0.158653	0.819084	0.812757	FALSE
ENSG00000125633.11	HGNC:25611	CCDC93	1703.01	0.941885	-0.0863767	0.0612361	-1.41055	0.158376	0.819084	0.812757	FALSE
ENSG00000126106.14	HGNC:26186	TMEM53	113.233	0.903434	-0.146509	0.103845	-1.41085	0.158289	0.819084	0.812757	FALSE
ENSG00000147121.16	HGNC:26007	KRBOX4	683.864	1.05314	0.0747028	0.0529446	1.41096	0.158256	0.819084	0.812757	FALSE
ENSG00000151849.16	HGNC:17272	CENPJ	845.05	0.933376	-0.0994701	0.0705507	-1.40991	0.158567	0.819084	0.812757	FALSE
ENSG00000213204.8	NA	ENSG00000213204	39.5223	1.17592	0.233793	0.165811	1.41	0.158539	0.819084	0.812757	FALSE
ENSG00000229828.2	HGNC:50867	PDE4DIPP1	13.8957	1.19522	0.257273	0.182501	1.40971	0.158626	0.819084	0.812757	FALSE
ENSG00000244625.7	HGNC:50731	MIATNB	125.023	1.07855	0.109099	0.0773453	1.41055	0.158378	0.819084	0.812757	FALSE
ENSG00000257842.6	HGNC:19827	NOVA1-DT	63.1704	0.914084	-0.129602	0.0918933	-1.41035	0.158436	0.819084	0.812757	FALSE
ENSG00000280285.1	NA	ENSG00000280285	31.0485	0.864566	-0.209952	0.148922	-1.40981	0.158595	0.819084	0.812757	FALSE
ENSG00000184470.21	HGNC:18155	TXNRD2	265.695	1.06294	0.0880577	0.0624819	1.40933	0.158737	0.819318	0.812861	FALSE
ENSG00000110911.17	HGNC:10908	SLC11A2	3560.29	0.96099	-0.057407	0.0407422	-1.40903	0.158827	0.819382	0.812861	FALSE
ENSG00000170949.18	HGNC:12948	ZNF160	1566.04	1.04957	0.0697959	0.049534	1.40905	0.15882	0.819382	0.812861	FALSE
ENSG00000102054.18	HGNC:9890	RBBP7	1712.39	0.969005	-0.0454244	0.0322561	-1.40824	0.159059	0.81984	0.905589	FALSE
ENSG00000121060.19	HGNC:12932	TRIM25	810.883	1.08834	0.122131	0.0867444	1.40795	0.159147	0.81984	0.812934	FALSE
ENSG00000123131.13	HGNC:17169	PRDX4	451.985	0.951268	-0.0720763	0.051169	-1.40859	0.158956	0.81984	0.788131	FALSE
ENSG00000143079.15	HGNC:25330	CTTNBP2NL	1282.01	0.951072	-0.0723731	0.0513973	-1.40811	0.159099	0.81984	0.905589	FALSE
ENSG00000151694.14	HGNC:195	ADAM17	1781.63	0.952151	-0.070737	0.0502375	-1.40805	0.159116	0.81984	0.812934	FALSE
ENSG00000154640.15	HGNC:1132	BTG3	218.951	1.09159	0.126435	0.089774	1.40837	0.159021	0.81984	0.812934	FALSE
ENSG00000205832.8	HGNC:40031	C16orf96	37.6748	0.903998	-0.145608	0.103441	-1.40765	0.159235	0.820092	0.821289	FALSE
ENSG00000022976.16	HGNC:20345	ZNF839	401.51	0.944418	-0.0825021	0.0586153	-1.40752	0.159274	0.820093	0.765505	FALSE
ENSG00000224167.3	HGNC:50588	LINC01357	18.0901	1.16055	0.214811	0.152638	1.40733	0.15933	0.820183	0.806517	FALSE
ENSG00000082482.14	HGNC:6277	KCNK2	758.897	1.06724	0.0938789	0.0667188	1.40708	0.159403	0.820362	0.813477	FALSE
ENSG00000121940.17	HGNC:29675	CLCC1	2878.18	1.03847	0.0544621	0.0387191	1.4066	0.159547	0.820706	0.813668	FALSE
ENSG00000181126.13	HGNC:23482	HLA-V	17.067	1.367	0.451012	0.320627	1.40666	0.159529	0.820706	0.813668	FALSE
ENSG00000149541.10	HGNC:923	B3GAT3	323.461	0.961798	-0.0561945	0.0399563	-1.4064	0.159605	0.820806	0.807869	FALSE
ENSG00000081148.12	HGNC:18362	IMPG2	177.867	0.919239	-0.121488	0.0864128	-1.4059	0.159754	0.82117	0.814026	FALSE
ENSG00000286755.1	NA	ENSG00000286755	35.3418	0.881116	-0.182596	0.129868	-1.40601	0.15972	0.82117	0.857078	FALSE
ENSG00000077420.16	HGNC:17379	APBB1IP	221.674	0.894438	-0.160946	0.114496	-1.40569	0.159815	0.821288	0.857078	FALSE
ENSG00000013306.16	HGNC:24279	SLC25A39	675.095	0.95184	-0.071209	0.0506691	-1.40537	0.15991	0.82138	0.814202	FALSE
ENSG00000130023.16	HGNC:21056	ERMARD	696.056	0.96403	-0.0528504	0.0376026	-1.4055	0.159874	0.82138	0.814202	FALSE
ENSG00000008441.19	HGNC:7788	NFIX	3242.02	1.05027	0.0707614	0.050437	1.40296	0.160627	0.821416	0.815038	FALSE
ENSG00000017427.17	HGNC:5464	IGF1	584.005	0.890777	-0.166865	0.119143	-1.40054	0.161352	0.821416	0.73547	FALSE
ENSG00000037757.14	HGNC:28469	MRI1	408.204	1.08011	0.111172	0.0793153	1.40164	0.161022	0.821416	0.788519	FALSE
ENSG00000048740.19	HGNC:2550	CELF2	16222.5	1.02875	0.0408968	0.0291627	1.40237	0.160805	0.821416	0.815038	FALSE
ENSG00000054356.14	HGNC:9676	PTPRN	3181.53	1.044	0.0621157	0.0442981	1.40222	0.160849	0.821416	0.815038	FALSE
ENSG00000080189.15	HGNC:17117	SLC35C2	596.702	1.07671	0.106635	0.0760617	1.40195	0.160929	0.821416	0.73547	FALSE
ENSG00000113248.6	HGNC:8686	PCDHB15	551.346	1.04731	0.066689	0.0474772	1.40465	0.160124	0.821416	0.814202	FALSE
ENSG00000119929.13	HGNC:24271	CUTC	472.398	0.965987	-0.049925	0.0356272	-1.40132	0.161119	0.821416	0.815038	FALSE
ENSG00000121101.16	HGNC:11737	TEX14	42.2369	1.18347	0.243018	0.173332	1.40204	0.160904	0.821416	0.815038	FALSE
ENSG00000126947.13	HGNC:18073	ARMCX1	1152.01	1.03405	0.0483085	0.0343909	1.40469	0.160114	0.821416	0.73302	FALSE
ENSG00000128487.19	HGNC:30615	SPECC1	7591.67	0.963731	-0.0532979	0.0380534	-1.40061	0.161332	0.821416	0.907633	FALSE
ENSG00000129484.14	HGNC:272	PARP2	1148.88	1.03744	0.0530221	0.037844	1.40107	0.161193	0.821416	0.73302	FALSE
ENSG00000130204.13	HGNC:18001	TOMM40	262.236	0.954348	-0.0674125	0.048015	-1.40399	0.160322	0.821416	0.814681	FALSE
ENSG00000132963.8	HGNC:20330	POMP	1159.6	1.02784	0.039614	0.0282015	1.40468	0.160118	0.821416	0.814202	FALSE
ENSG00000141753.7	HGNC:5473	IGFBP4	191.411	1.07904	0.109751	0.0781144	1.405	0.16002	0.821416	0.822003	FALSE
ENSG00000163528.13	HGNC:26467	CHCHD4	277.845	0.959621	-0.0594626	0.0424071	-1.40219	0.16086	0.821416	0.815038	FALSE
ENSG00000164051.14	HGNC:25714	CCDC51	196.629	0.947435	-0.0779008	0.0554761	-1.40422	0.160252	0.821416	0.814658	FALSE
ENSG00000164088.18	HGNC:26506	PPM1M	241.951	1.07522	0.104637	0.0746262	1.40215	0.160871	0.821416	0.815038	FALSE
ENSG00000168398.7	HGNC:1030	BDKRB2	68.916	1.17032	0.226898	0.161946	1.40107	0.161194	0.821416	0.815038	FALSE
ENSG00000174446.13	HGNC:15484	SNAPC5	788.622	1.04437	0.0626326	0.0446233	1.40358	0.160443	0.821416	0.815038	FALSE
ENSG00000180537.13	HGNC:28522	RNF182	884.716	1.08013	0.111205	0.0793868	1.40079	0.161276	0.821416	0.73302	FALSE
ENSG00000181274.7	HGNC:16048	FRAT2	156.798	1.06441	0.0900472	0.0642337	1.40187	0.160955	0.821416	0.85849	FALSE
ENSG00000183474.16	HGNC:31394	GTF2H2C	1166.31	0.903359	-0.146628	0.104379	-1.40476	0.160092	0.821416	0.814202	FALSE
ENSG00000196417.13	HGNC:25092	ZNF765	337.074	0.933505	-0.0992706	0.0708248	-1.40164	0.161024	0.821416	0.807869	FALSE
ENSG00000197724.11	HGNC:8920	PHF2	1234.1	1.02671	0.0380241	0.0271437	1.40084	0.161262	0.821416	0.815038	FALSE
ENSG00000198718.13	HGNC:19959	TOGARAM1	5603.82	0.97573	-0.0354461	0.0252566	-1.40344	0.160486	0.821416	0.815038	FALSE
ENSG00000199266.1	HGNC:32654	SNORA60	1711.37	1.05927	0.0830762	0.0592919	1.40114	0.161173	0.821416	0.815038	FALSE
ENSG00000215271.9	HGNC:20164	HOMEZ	167.317	0.914167	-0.12947	0.0922978	-1.40274	0.160693	0.821416	0.815038	FALSE
ENSG00000226320.6	HGNC:52615	LINC01811	46.2327	0.892528	-0.16403	0.117088	-1.40091	0.16124	0.821416	0.815038	FALSE
ENSG00000232859.10	HGNC:27314	LYRM9	807.705	1.0917	0.126573	0.0901241	1.40443	0.16019	0.821416	0.76612	FALSE
ENSG00000235834.1	NA	ENSG00000235834	14.2563	0.850207	-0.234114	0.167175	-1.40042	0.161388	0.821416	0.81516	FALSE
ENSG00000238121.7	HGNC:42761	LINC00426	14.2493	0.79367	-0.333388	0.237829	-1.4018	0.160976	0.821416	0.815038	FALSE
ENSG00000256443.1	NA	ENSG00000256443	113.684	1.1252	0.170175	0.121211	1.40395	0.160333	0.821416	0.822414	FALSE
ENSG00000256712.1	NA	ENSG00000256712	18.6834	0.850242	-0.234054	0.167131	-1.40042	0.161386	0.821416	0.807869	FALSE
ENSG00000258561.2	NA	ENSG00000258561	31.4646	0.835394	-0.259472	0.184901	-1.4033	0.160527	0.821416	0.815038	FALSE
ENSG00000259953.2	NA	ENSG00000259953	521.278	1.07982	0.110797	0.0790756	1.40116	0.161167	0.821416	0.788519	FALSE
ENSG00000260456.7	HGNC:40033	C16orf95	36.3107	0.849229	-0.235774	0.168306	-1.40086	0.161255	0.821416	0.815038	FALSE
ENSG00000270820.7	HGNC:55262	USP34-DT	88.5496	0.885633	-0.175219	0.125044	-1.40126	0.161137	0.821416	0.815038	FALSE
ENSG00000105641.4	HGNC:11040	SLC5A5	87.6661	0.723332	-0.46727	0.333784	-1.39992	0.161538	0.821782	0.859588	FALSE
ENSG00000140750.17	HGNC:18239	ARHGAP17	843.334	0.959548	-0.0595736	0.0425517	-1.40003	0.161505	0.821782	0.73547	FALSE
ENSG00000011143.19	HGNC:7121	MKS1	358.785	1.04621	0.0651774	0.0465766	1.39936	0.161705	0.822437	0.815596	FALSE
ENSG00000168005.9	HGNC:25115	SPINDOC	139.27	1.06632	0.0926351	0.0662259	1.39877	0.161881	0.823029	0.816257	FALSE
ENSG00000188649.15	HGNC:31666	CC2D2B	205.959	0.915303	-0.127679	0.0912831	-1.39871	0.161899	0.823029	0.822915	FALSE
ENSG00000103168.17	HGNC:11534	TAF1C	446.707	0.926822	-0.109636	0.0784197	-1.39807	0.162093	0.823346	0.816265	FALSE
ENSG00000212443.1	HGNC:32646	SNORA53	3425.64	0.91618	-0.126297	0.0903416	-1.39799	0.162117	0.823346	0.908892	FALSE
ENSG00000255176.1	NA	ENSG00000255176	55.4747	1.13523	0.182983	0.130862	1.39829	0.162026	0.823346	0.816265	FALSE
ENSG00000279670.1	NA	ENSG00000279670	43.0238	1.12302	0.167388	0.119721	1.39815	0.162068	0.823346	0.816265	FALSE
ENSG00000140740.11	HGNC:12586	UQCRC2	4365.77	0.963786	-0.0532159	0.0380837	-1.39734	0.162311	0.823937	0.816323	FALSE
ENSG00000143119.14	HGNC:1686	CD53	374.547	0.910577	-0.135147	0.0967137	-1.39739	0.162295	0.823937	0.789121	FALSE
ENSG00000049323.16	HGNC:6714	LTBP1	886.969	1.09756	0.134305	0.0964656	1.39226	0.163844	0.824172	0.817765	FALSE
ENSG00000064607.17	HGNC:18641	SUGP2	7229.81	1.03798	0.053774	0.038724	1.38865	0.164939	0.824172	0.885577	FALSE
ENSG00000086475.15	HGNC:19685	SEPHS1	1333.45	0.957533	-0.0626066	0.0451112	-1.38783	0.165189	0.824172	0.817765	FALSE
ENSG00000089916.18	HGNC:20210	GPATCH2L	4873.85	0.971071	-0.0423512	0.0303991	-1.39317	0.163567	0.824172	0.885573	FALSE
ENSG00000092020.11	HGNC:17485	PPP2R3C	1222.1	1.04653	0.0656166	0.0472444	1.38887	0.164871	0.824172	0.771299	FALSE
ENSG00000092621.13	HGNC:8923	PHGDH	1743.45	1.06355	0.0888861	0.0639356	1.39024	0.164455	0.824172	0.817765	FALSE
ENSG00000101327.9	HGNC:8820	PDYN	152.693	0.850938	-0.232874	0.166783	-1.39627	0.162634	0.824172	0.817339	TRUE
ENSG00000104938.18	HGNC:13523	CLEC4M	18.6821	0.694016	-0.526959	0.378991	-1.39042	0.1644	0.824172	0.817765	FALSE
ENSG00000105576.16	HGNC:19998	TNPO2	4659.12	1.04138	0.0584907	0.0421728	1.38693	0.165464	0.824172	0.817765	FALSE
ENSG00000106346.12	HGNC:20068	USP42	569.322	1.03603	0.0510595	0.03662	1.39431	0.163225	0.824172	0.817765	FALSE
ENSG00000108256.9	HGNC:17634	NUFIP2	10847.1	1.02599	0.03702	0.0265048	1.39673	0.162495	0.824172	0.909712	FALSE
ENSG00000108344.15	HGNC:9560	PSMD3	1111.74	0.977161	-0.0333323	0.0238783	-1.39592	0.162738	0.824172	0.73302	FALSE
ENSG00000110002.16	HGNC:6658	VWA5A	822.085	1.04043	0.0571816	0.0409796	1.39537	0.162905	0.824172	0.817568	FALSE
ENSG00000111843.14	HGNC:20952	TMEM14C	1473.32	0.969096	-0.0452878	0.0325161	-1.39278	0.163686	0.824172	0.91066	FALSE
ENSG00000113734.18	HGNC:1082	BNIP1	132.208	0.934871	-0.0971615	0.0696705	-1.39459	0.163141	0.824172	0.817765	FALSE
ENSG00000115657.14	HGNC:47	ABCB6	796.28	0.952875	-0.069641	0.0502135	-1.3869	0.165473	0.824172	0.73547	FALSE
ENSG00000116205.14	HGNC:26494	TCEANC2	567.904	1.06875	0.095929	0.0689723	1.39083	0.164276	0.824172	0.768892	FALSE
ENSG00000117114.21	HGNC:18582	ADGRL2	8893.41	0.963737	-0.0532892	0.0381542	-1.39668	0.162511	0.824172	0.817135	FALSE
ENSG00000124126.14	HGNC:32594	PREX1	3193.95	0.948331	-0.0765377	0.0551584	-1.3876	0.16526	0.824172	0.817765	FALSE
ENSG00000127364.4	HGNC:14911	TAS2R4	420.742	0.94128	-0.0873043	0.0627817	-1.3906	0.164347	0.824172	0.817765	FALSE
ENSG00000128581.17	HGNC:21895	IFT22	745.511	0.956483	-0.0641885	0.0461547	-1.39073	0.164308	0.824172	0.817765	FALSE
ENSG00000131374.15	HGNC:19166	TBC1D5	5212.1	0.977502	-0.0328287	0.0235275	-1.39533	0.162915	0.824172	0.91016	FALSE
ENSG00000132275.11	HGNC:29030	RRP8	901.92	0.923588	-0.114678	0.0824949	-1.39012	0.164491	0.824172	0.817765	FALSE
ENSG00000136628.18	HGNC:3418	EPRS1	6335.73	0.971731	-0.0413711	0.0298139	-1.38764	0.165246	0.824172	0.886253	FALSE
ENSG00000138363.15	HGNC:794	ATIC	1016.03	1.05174	0.0727773	0.0524063	1.38871	0.16492	0.824172	0.817765	FALSE
ENSG00000141429.14	HGNC:4123	GALNT1	2400.81	1.02925	0.0415947	0.0298273	1.39452	0.163162	0.824172	0.817765	FALSE
ENSG00000144647.7	HGNC:25902	POMGNT2	1055.6	1.03598	0.0509954	0.0367089	1.38918	0.164777	0.824172	0.817765	FALSE
ENSG00000151465.14	HGNC:16827	CDC123	1290.47	0.972047	-0.0409015	0.0293664	-1.3928	0.16368	0.824172	0.817765	FALSE
ENSG00000152102.18	HGNC:27016	FAM168B	7653.28	1.02199	0.0313831	0.0226264	1.38701	0.165437	0.824172	0.913028	FALSE
ENSG00000153162.9	HGNC:1073	BMP6	177.527	1.10199	0.14011	0.100628	1.39236	0.163813	0.824172	0.861459	FALSE
ENSG00000154479.13	HGNC:25064	CFAP210	113.302	0.831847	-0.26561	0.191048	-1.39028	0.164443	0.824172	0.823355	FALSE
ENSG00000154864.14	HGNC:26270	PIEZO2	1320.19	0.918334	-0.122909	0.088301	-1.39194	0.163942	0.824172	0.817765	FALSE
ENSG00000155970.12	HGNC:27820	MICU3	7854.15	1.03434	0.0487144	0.0350295	1.39067	0.164327	0.824172	0.817765	FALSE
ENSG00000157193.18	HGNC:6700	LRP8	3286.3	1.04871	0.0686191	0.0494647	1.38723	0.16537	0.824172	0.817765	FALSE
ENSG00000157510.14	HGNC:26714	AFAP1L1	124.34	0.869199	-0.202242	0.145002	-1.39475	0.163091	0.824172	0.817765	FALSE
ENSG00000161958.11	HGNC:3667	FGF11	141.161	1.11636	0.158808	0.114438	1.38772	0.165223	0.824172	0.817765	FALSE
ENSG00000162733.19	HGNC:2731	DDR2	1845.38	1.06891	0.0961445	0.0690852	1.39168	0.164019	0.824172	0.771299	FALSE
ENSG00000164309.15	HGNC:14305	CMYA5	1399.63	0.949334	-0.0750124	0.0538914	-1.39192	0.163947	0.824172	0.910744	FALSE
ENSG00000164506.15	HGNC:19665	STXBP5	13972.4	0.975166	-0.0362801	0.0259883	-1.39602	0.16271	0.824172	0.885573	FALSE
ENSG00000167619.13	HGNC:26912	TMEM145	427.709	0.923008	-0.115586	0.0833341	-1.38702	0.165437	0.824172	0.817765	FALSE
ENSG00000169740.14	HGNC:13095	ZNF32	366.452	0.957938	-0.061996	0.0445952	-1.3902	0.16447	0.824172	0.768892	FALSE
ENSG00000169955.8	HGNC:28350	ZNF747	140.501	1.10211	0.140266	0.100921	1.38985	0.164575	0.824172	0.823355	FALSE
ENSG00000171791.14	HGNC:990	BCL2	1613.61	1.05005	0.0704634	0.0506966	1.3899	0.164558	0.824172	0.911521	FALSE
ENSG00000171823.7	HGNC:28624	FBXL14	553.542	0.941844	-0.0864407	0.0622017	-1.38968	0.164625	0.824172	0.73547	FALSE
ENSG00000172461.11	HGNC:4020	FUT9	22595.5	1.02851	0.0405626	0.0290791	1.3949	0.163045	0.824172	0.910465	FALSE
ENSG00000176022.7	HGNC:17978	B3GALT6	376.487	1.03938	0.0557278	0.0399086	1.39639	0.162599	0.824172	0.768146	FALSE
ENSG00000176244.7	HGNC:17715	ACBD7	2260.09	1.06348	0.0887882	0.0636606	1.39471	0.163103	0.824172	0.910499	FALSE
ENSG00000176463.14	HGNC:10952	SLCO3A1	732.836	0.945948	-0.0801676	0.0576093	-1.39157	0.164051	0.824172	0.768892	FALSE
ENSG00000178235.8	HGNC:20297	SLITRK1	4041.55	0.969623	-0.0445048	0.0319651	-1.39229	0.163834	0.824172	0.817765	FALSE
ENSG00000178997.12	HGNC:28507	EXD1	13.6277	0.810555	-0.303018	0.218129	-1.38916	0.164783	0.824172	0.817765	FALSE
ENSG00000188783.6	HGNC:9357	PRELP	287.761	1.07481	0.104077	0.0745362	1.39633	0.162615	0.824172	0.808631	FALSE
ENSG00000196576.16	HGNC:9104	PLXNB2	1071.45	0.931649	-0.102142	0.0731593	-1.39616	0.162665	0.824172	0.73547	FALSE
ENSG00000198399.16	HGNC:6184	ITSN2	4597.07	0.973215	-0.0391695	0.0281068	-1.39359	0.16344	0.824172	0.91066	FALSE
ENSG00000204387.14	HGNC:19078	SNHG32	736.008	1.05651	0.079309	0.0570342	1.39055	0.164361	0.824172	0.768892	FALSE
ENSG00000205456.11	HGNC:44657	TP53TG3D	44.977	1.3628	0.446569	0.321359	1.38963	0.164642	0.824172	0.862032	FALSE
ENSG00000225492.6	HGNC:39561	GBP1P1	18.9989	0.809627	-0.30467	0.218254	-1.39594	0.162733	0.824172	0.843859	FALSE
ENSG00000227110.7	HGNC:44477	LMCD1-AS1	383.928	1.07363	0.102491	0.073684	1.39095	0.164241	0.824172	0.817765	FALSE
ENSG00000229847.9	HGNC:18511	EMX2OS	1489.74	1.06859	0.0957108	0.0688784	1.38956	0.164662	0.824172	0.771299	FALSE
ENSG00000236723.2	NA	ENSG00000236723	12.8256	0.854615	-0.226653	0.162843	-1.39185	0.163968	0.824172	0.817765	FALSE
ENSG00000237753.2	HGNC:55651	SLC20A1-DT	142.852	0.91986	-0.120514	0.0868942	-1.3869	0.165471	0.824172	0.823993	FALSE
ENSG00000242574.9	HGNC:4935	HLA-DMB	107.517	0.883939	-0.177981	0.12768	-1.39396	0.16333	0.824172	0.817765	FALSE
ENSG00000243422.3	HGNC:35689	RPL23AP49	58.6425	0.88906	-0.169647	0.121873	-1.392	0.163921	0.824172	0.817765	FALSE
ENSG00000248383.5	HGNC:8676	PCDHAC1	571.827	0.9616	-0.0564907	0.040595	-1.39157	0.164053	0.824172	0.73547	FALSE
ENSG00000248476.1	HGNC:40006	BACH1-IT1	12.9997	1.18888	0.249601	0.1797	1.38899	0.164835	0.824172	0.807869	FALSE
ENSG00000254783.1	NA	ENSG00000254783	31.5501	0.905302	-0.143528	0.103304	-1.38938	0.164716	0.824172	0.817765	FALSE
ENSG00000258539.1	NA	ENSG00000258539	48.0415	1.14532	0.19575	0.140279	1.39543	0.162886	0.824172	0.861095	FALSE
ENSG00000260418.1	NA	ENSG00000260418	65.4751	0.915898	-0.126741	0.0913809	-1.38695	0.165456	0.824172	0.817765	FALSE
ENSG00000262801.6	NA	ENSG00000262801	43.7598	0.89582	-0.158719	0.113989	-1.39241	0.163799	0.824172	0.861459	FALSE
ENSG00000270019.1	NA	ENSG00000270019	12.725	1.17544	0.233199	0.167216	1.3946	0.163137	0.824172	0.807869	FALSE
ENSG00000271461.1	HGNC:54420	CKAP2LP1	125.998	1.08901	0.123019	0.088304	1.39313	0.16358	0.824172	0.817765	FALSE
ENSG00000273899.5	HGNC:28585	NOL12	151.981	1.07008	0.0977209	0.0704511	1.38707	0.165419	0.824172	0.823993	FALSE
ENSG00000274021.1	NA	ENSG00000274021	75.1313	0.915635	-0.127156	0.0916898	-1.3868	0.165502	0.824172	0.817765	FALSE
ENSG00000274997.2	HGNC:13671	H2AC12	19.1093	1.17932	0.23796	0.171497	1.38755	0.165275	0.824172	0.862032	FALSE
ENSG00000275127.1	HGNC:33088	SNORD116-22	379.158	1.10871	0.148887	0.10727	1.38797	0.165146	0.824172	0.792041	FALSE
ENSG00000279098.1	NA	ENSG00000279098	26.2691	0.901572	-0.149486	0.107309	-1.39304	0.163607	0.824172	0.843859	FALSE
ENSG00000285684.1	NA	ENSG00000285684	32.9806	0.848378	-0.237221	0.169999	-1.39542	0.162888	0.824172	0.817568	FALSE
ENSG00000287559.1	NA	ENSG00000287559	28.2296	1.13014	0.176495	0.126995	1.38979	0.164594	0.824172	0.817765	FALSE
ENSG00000287985.1	NA	ENSG00000287985	168.731	1.07168	0.0998698	0.0718558	1.38987	0.16457	0.824172	0.817765	FALSE
ENSG00000288258.1	NA	ENSG00000288258	74.5365	1.22362	0.291155	0.209581	1.38922	0.164766	0.824172	0.817765	FALSE
ENSG00000288563.1	NA	ENSG00000288563	223.014	0.919062	-0.121766	0.0878029	-1.38681	0.165501	0.824172	0.817765	FALSE
ENSG00000289013.1	NA	ENSG00000289013	319.545	0.946606	-0.0791647	0.056874	-1.39193	0.163943	0.824172	0.817765	FALSE
ENSG00000035928.17	HGNC:9969	RFC1	2896.26	0.951798	-0.0712731	0.0514143	-1.38625	0.16567	0.824356	0.886672	FALSE
ENSG00000113649.13	HGNC:15630	TCERG1	3710.82	0.963552	-0.0535651	0.0386815	-1.38477	0.166122	0.824356	0.818614	FALSE
ENSG00000122643.23	HGNC:17820	NT5C3A	980.05	0.969167	-0.045183	0.0326251	-1.38492	0.166078	0.824356	0.818614	FALSE
ENSG00000134470.21	HGNC:5978	IL15RA	18.1266	0.842928	-0.246518	0.177933	-1.38545	0.165914	0.824356	0.863072	FALSE
ENSG00000135655.16	HGNC:12613	USP15	4812.09	0.969502	-0.0446846	0.0322577	-1.38524	0.165979	0.824356	0.913028	FALSE
ENSG00000138834.15	HGNC:6884	MAPK8IP3	5055.9	0.966125	-0.0497183	0.0358914	-1.38524	0.165978	0.824356	0.886672	FALSE
ENSG00000173575.22	HGNC:1917	CHD2	5971.6	1.03055	0.043409	0.031313	1.38629	0.165657	0.824356	0.913028	FALSE
ENSG00000184343.11	HGNC:11402	SRPK3	47.5472	1.17335	0.230632	0.166466	1.38546	0.165912	0.824356	0.863072	FALSE
ENSG00000186260.17	HGNC:29819	MRTFB	16584.7	0.970655	-0.0429696	0.0310251	-1.38499	0.166054	0.824356	0.818614	FALSE
ENSG00000198934.5	HGNC:24934	MAGEE1	1779.1	0.954628	-0.0669898	0.0483393	-1.38582	0.1658	0.824356	0.771299	FALSE
ENSG00000205221.13	HGNC:12697	VIT	51.6866	0.904111	-0.145428	0.104999	-1.38505	0.166037	0.824356	0.818614	FALSE
ENSG00000257103.9	HGNC:24489	LSM14A	1511.23	1.06657	0.0929765	0.0671403	1.38481	0.166111	0.824356	0.913028	FALSE
ENSG00000271967.1	NA	ENSG00000271967	15.7237	0.843023	-0.246356	0.177811	-1.38549	0.165901	0.824356	0.818614	FALSE
ENSG00000274105.1	NA	ENSG00000274105	12.9307	0.85231	-0.230549	0.166439	-1.38518	0.165996	0.824356	0.863072	FALSE
ENSG00000286117.2	NA	ENSG00000286117	58.2429	1.1679	0.223923	0.161698	1.38482	0.166108	0.824356	0.818614	FALSE
ENSG00000178977.4	HGNC:26628	LINC00324	18.4694	0.857005	-0.222624	0.16081	-1.38439	0.166239	0.824551	0.81862	FALSE
ENSG00000267278.6	HGNC:44359	MAP3K14-AS1	42.5776	1.132	0.178869	0.1292	1.38443	0.166226	0.824551	0.863072	FALSE
ENSG00000134247.10	HGNC:9601	PTGFRN	1491.4	1.03773	0.0534333	0.0386065	1.38405	0.166343	0.824739	0.913028	FALSE
ENSG00000205885.8	HGNC:27461	C1RL-AS1	57.6847	1.12882	0.174818	0.126313	1.38401	0.166355	0.824739	0.819	FALSE
ENSG00000121542.12	HGNC:20260	SEC22A	1138.04	0.944491	-0.0823904	0.059592	-1.38258	0.166795	0.826181	0.820026	FALSE
ENSG00000134317.18	HGNC:17923	GRHL1	278.192	0.944782	-0.0819466	0.0593149	-1.38155	0.167109	0.826181	0.825527	FALSE
ENSG00000138621.12	HGNC:28107	PPCDC	59.2988	1.14453	0.194756	0.140831	1.38291	0.166694	0.826181	0.820026	FALSE
ENSG00000146966.13	HGNC:22212	DENND2A	536.028	1.05138	0.0722882	0.0522927	1.38238	0.166856	0.826181	0.771299	FALSE
ENSG00000175279.22	HGNC:23163	CENPS	191.391	0.93967	-0.089774	0.0649275	-1.38268	0.166763	0.826181	0.863489	FALSE
ENSG00000178467.18	HGNC:28858	P4HTM	1863.42	1.02169	0.0309547	0.0223934	1.38232	0.166875	0.826181	0.913028	FALSE
ENSG00000241860.7	NA	ENSG00000241860	546.952	0.90201	-0.148785	0.107689	-1.38161	0.167092	0.826181	0.793253	FALSE
ENSG00000254343.2	NA	ENSG00000254343	57.0865	0.897184	-0.156524	0.113258	-1.38201	0.166967	0.826181	0.820152	FALSE
ENSG00000265356.2	NA	ENSG00000265356	53.0606	1.14656	0.197309	0.142772	1.38199	0.166975	0.826181	0.820152	FALSE
ENSG00000272072.1	NA	ENSG00000272072	30.4679	0.898597	-0.154254	0.111637	-1.38175	0.167047	0.826181	0.820171	FALSE
ENSG00000272564.1	NA	ENSG00000272564	18.6285	1.15913	0.213041	0.154185	1.38173	0.167056	0.826181	0.820171	FALSE
ENSG00000272872.1	NA	ENSG00000272872	13.5115	0.717696	-0.478556	0.346393	-1.38154	0.167113	0.826181	0.809474	FALSE
ENSG00000035862.12	HGNC:11821	TIMP2	4555.14	1.04444	0.0627285	0.0455327	1.37766	0.168308	0.826536	0.821289	FALSE
ENSG00000065491.8	HGNC:21602	TBC1D22B	641.339	1.0285	0.0405358	0.0294204	1.37781	0.168261	0.826536	0.821289	FALSE
ENSG00000066735.15	HGNC:20226	KIF26A	22.2616	1.13484	0.182483	0.132404	1.37823	0.168131	0.826536	0.821289	FALSE
ENSG00000104218.16	HGNC:26193	CSPP1	2428.88	0.963808	-0.0531817	0.0385989	-1.37781	0.168263	0.826536	0.821289	FALSE
ENSG00000107331.18	HGNC:32	ABCA2	8931.91	1.06929	0.0966527	0.0700584	1.3796	0.16771	0.826536	0.913238	FALSE
ENSG00000110906.13	HGNC:23236	KCTD10	1236.61	1.05694	0.0798869	0.0578578	1.38075	0.167357	0.826536	0.821157	FALSE
ENSG00000110955.9	HGNC:830	ATP5F1B	17837.7	0.967111	-0.0482463	0.0349762	-1.37941	0.16777	0.826536	0.821272	FALSE
ENSG00000113272.14	HGNC:26053	THG1L	152.058	0.936933	-0.0939822	0.0681027	-1.38001	0.167585	0.826536	0.864022	FALSE
ENSG00000115641.19	HGNC:3703	FHL2	747.154	0.947483	-0.0778277	0.0564607	-1.37844	0.168067	0.826536	0.821289	FALSE
ENSG00000131495.9	HGNC:7685	NDUFA2	681.598	1.04091	0.057843	0.0419686	1.37824	0.168128	0.826536	0.771299	FALSE
ENSG00000148248.14	HGNC:11476	SURF4	1740.46	0.938729	-0.0912192	0.0660874	-1.38028	0.1675	0.826536	0.913028	FALSE
ENSG00000152944.9	HGNC:11473	MED21	1904.53	1.02922	0.0415581	0.0301198	1.37976	0.16766	0.826536	0.821272	FALSE
ENSG00000169607.13	HGNC:26877	CKAP2L	20.4559	1.22167	0.288859	0.209314	1.38003	0.167578	0.826536	0.821272	FALSE
ENSG00000188385.13	HGNC:23523	JAKMIP3	1458.93	0.945239	-0.0812495	0.0588539	-1.38053	0.167424	0.826536	0.821157	FALSE
ENSG00000196782.13	HGNC:16272	MAML3	224.979	0.946856	-0.0787837	0.0570582	-1.38076	0.167352	0.826536	0.825527	FALSE
ENSG00000198363.18	HGNC:757	ASPH	8114.13	1.02831	0.0402711	0.0291641	1.38085	0.167326	0.826536	0.913028	FALSE
ENSG00000204161.14	HGNC:27274	TMEM273	192.264	0.920309	-0.11981	0.0869463	-1.37798	0.16821	0.826536	0.821289	FALSE
ENSG00000205534.6	HGNC:49859	SMG1P2	167.43	0.819534	-0.287124	0.208009	-1.38034	0.167481	0.826536	0.825527	FALSE
ENSG00000226476.7	HGNC:52535	LINC01748	377.888	1.04919	0.06927	0.0502773	1.37776	0.168277	0.826536	0.821289	FALSE
ENSG00000233123.2	HGNC:48973	LINC01007	319.837	0.905195	-0.1437	0.104125	-1.38007	0.167564	0.826536	0.825527	FALSE
ENSG00000234336.7	HGNC:41218	JAZF1-AS1	99.3488	0.9041	-0.145446	0.105534	-1.37819	0.168144	0.826536	0.821289	FALSE
ENSG00000234882.1	HGNC:6102	EIF3EP1	176.871	1.07562	0.105175	0.076332	1.37786	0.168247	0.826536	0.821289	FALSE
ENSG00000236184.1	HGNC:31091	TCEA1P4	31.9102	1.13623	0.184256	0.133579	1.37937	0.167779	0.826536	0.821272	FALSE
ENSG00000240057.7	HGNC:41049	NEPRO-AS1	27.0999	1.15947	0.213466	0.154725	1.37965	0.167695	0.826536	0.848725	FALSE
ENSG00000241015.2	HGNC:44142	TPM3P9	175.258	0.914073	-0.129619	0.0940441	-1.37828	0.168118	0.826536	0.821289	FALSE
ENSG00000249249.2	HGNC:55575	TICAM2-AS1	91.485	1.13304	0.180202	0.130801	1.37767	0.168304	0.826536	0.821289	FALSE
ENSG00000274333.4	NA	ENSG00000274333	378.938	0.740766	-0.43291	0.313535	-1.38074	0.167359	0.826536	0.821157	FALSE
ENSG00000279659.1	NA	ENSG00000279659	172.926	1.06416	0.0897148	0.065122	1.37764	0.168314	0.826536	0.821289	FALSE
ENSG00000285561.1	NA	ENSG00000285561	115.263	0.890874	-0.166707	0.120974	-1.37805	0.168188	0.826536	0.825527	FALSE
ENSG00000048140.18	HGNC:13594	TSPAN17	579.373	0.935469	-0.0962383	0.0698754	-1.37728	0.168424	0.826682	0.821496	FALSE
ENSG00000177674.16	HGNC:13539	AGTRAP	84.1059	1.08333	0.115471	0.0838695	1.37679	0.168577	0.826682	0.864022	FALSE
ENSG00000181418.8	HGNC:24458	DDN	3087.01	1.04819	0.0679004	0.049303	1.37721	0.168448	0.826682	0.821496	FALSE
ENSG00000214039.9	HGNC:53348	LINC02418	29.6327	1.13087	0.177432	0.128863	1.37691	0.16854	0.826682	0.864022	FALSE
ENSG00000240996.1	NA	ENSG00000240996	16.2713	0.844086	-0.244538	0.177586	-1.37701	0.168509	0.826682	0.821602	FALSE
ENSG00000254634.4	HGNC:49863	SMG1P6	613.913	0.90624	-0.142035	0.103159	-1.37685	0.168559	0.826682	0.73547	FALSE
ENSG00000027075.17	HGNC:9403	PRKCH	398.631	0.926711	-0.109809	0.0798144	-1.37581	0.168882	0.826847	0.795659	FALSE
ENSG00000103811.18	HGNC:2535	CTSH	1184.27	0.906735	-0.141247	0.102737	-1.37484	0.169182	0.826847	0.73547	FALSE
ENSG00000106236.4	HGNC:7953	NPTX2	2028.2	1.10024	0.137819	0.100215	1.37523	0.169061	0.826847	0.822414	FALSE
ENSG00000110171.21	HGNC:10064	TRIM3	732.251	1.03187	0.0452612	0.0328838	1.3764	0.168698	0.826847	0.821769	FALSE
ENSG00000116151.14	HGNC:25852	MORN1	187.743	1.0593	0.0831127	0.0604274	1.37541	0.169003	0.826847	0.825527	FALSE
ENSG00000128641.19	HGNC:7596	MYO1B	2158.65	0.940357	-0.0887201	0.064524	-1.37499	0.169133	0.826847	0.888425	FALSE
ENSG00000135801.10	HGNC:17304	TAF5L	655.815	1.03481	0.0493714	0.0359255	1.37427	0.169357	0.826847	0.73547	FALSE
ENSG00000137959.17	HGNC:17817	IFI44L	867.838	1.21229	0.277739	0.202007	1.3749	0.169163	0.826847	0.73547	FALSE
ENSG00000162434.13	HGNC:6190	JAK1	7803.32	0.971598	-0.0415686	0.0302143	-1.37579	0.168885	0.826847	0.888425	FALSE
ENSG00000183873.18	HGNC:10593	SCN5A	70.3804	1.14557	0.196072	0.142569	1.37528	0.169046	0.826847	0.825556	FALSE
ENSG00000187051.9	HGNC:28749	RPS19BP1	617.327	0.959818	-0.0591673	0.0430513	-1.37435	0.169334	0.826847	0.822414	FALSE
ENSG00000196678.14	HGNC:30541	ERI2	591.084	0.957661	-0.0624131	0.0454095	-1.37445	0.169302	0.826847	0.822414	FALSE
ENSG00000204856.12	HGNC:30180	FAM216A	805.113	1.04123	0.0582892	0.0423658	1.37586	0.168866	0.826847	0.73547	FALSE
ENSG00000211643.2	HGNC:5926	IGLV5-52	22.7532	0.416827	-1.26248	0.918016	-1.37523	0.169061	0.826847	0.851412	FALSE
ENSG00000228328.2	HGNC:8897	PGK1P1	39.9994	1.11431	0.156149	0.113508	1.37567	0.168925	0.826847	0.864126	FALSE
ENSG00000234383.1	HGNC:45200	CTBP2P8	46.6387	1.09517	0.13116	0.0954054	1.37477	0.169204	0.826847	0.822414	FALSE
ENSG00000266680.1	NA	ENSG00000266680	29.2612	1.11176	0.15284	0.111189	1.3746	0.169255	0.826847	0.822414	FALSE
ENSG00000270194.1	HGNC:26469	GOLGA4-AS1	31.4186	1.11813	0.161089	0.117171	1.37481	0.16919	0.826847	0.822414	FALSE
ENSG00000274895.1	NA	ENSG00000274895	14.3596	1.15596	0.209097	0.152109	1.37466	0.169238	0.826847	0.810604	FALSE
ENSG00000279529.1	NA	ENSG00000279529	35.6748	1.13606	0.184041	0.133929	1.37417	0.16939	0.826847	0.825603	FALSE
ENSG00000005108.17	HGNC:22207	THSD7A	2334.7	0.946365	-0.079532	0.0581444	-1.36784	0.171363	0.827009	0.890866	FALSE
ENSG00000030304.15	HGNC:7525	MUSK	16.4694	0.785467	-0.348378	0.254225	-1.37035	0.170577	0.827009	0.822915	FALSE
ENSG00000034533.12	HGNC:25021	ASTE1	295.859	1.05957	0.0834788	0.061005	1.36839	0.171189	0.827009	0.822915	FALSE
ENSG00000054598.9	HGNC:3800	FOXC1	277.972	0.932199	-0.101291	0.0740565	-1.36775	0.17139	0.827009	0.822915	FALSE
ENSG00000074276.11	HGNC:18231	CDHR2	37.3799	1.13418	0.181653	0.132447	1.37152	0.170214	0.827009	0.822915	FALSE
ENSG00000076513.17	HGNC:21268	ANKRD13A	1195.31	0.962735	-0.0547897	0.0399754	-1.37059	0.170504	0.827009	0.822915	FALSE
ENSG00000077279.20	HGNC:2714	DCX	931.849	1.06382	0.0892496	0.0651378	1.37016	0.170636	0.827009	0.73547	FALSE
ENSG00000082497.12	HGNC:25236	SERTAD4	451.081	1.07322	0.101942	0.0744978	1.36839	0.171191	0.827009	0.822915	FALSE
ENSG00000089775.12	HGNC:13112	ZBTB25	1250.99	0.966823	-0.0486769	0.0354956	-1.37135	0.170266	0.827009	0.914449	FALSE
ENSG00000101966.13	HGNC:592	XIAP	4394.96	1.03752	0.0531445	0.0387465	1.3716	0.170189	0.827009	0.822915	FALSE
ENSG00000104765.16	HGNC:1085	BNIP3L	11254.9	0.968403	-0.0463198	0.0337879	-1.3709	0.170406	0.827009	0.914583	FALSE
ENSG00000106415.13	HGNC:18713	GLCCI1	2314.61	0.940707	-0.0881831	0.0643042	-1.37134	0.170268	0.827009	0.914449	FALSE
ENSG00000106608.17	HGNC:30890	URGCP	1784.57	1.03092	0.0439354	0.0321163	1.36801	0.171308	0.827009	0.822915	FALSE
ENSG00000110315.7	HGNC:21159	RNF141	6765.22	1.02804	0.0398978	0.0290466	1.37358	0.169572	0.827009	0.822536	FALSE
ENSG00000112175.8	HGNC:1072	BMP5	116.897	0.81378	-0.29729	0.217565	-1.36644	0.1718	0.827009	0.823089	FALSE
ENSG00000115652.15	HGNC:17729	UXS1	1477.11	0.957817	-0.0621785	0.0453641	-1.37065	0.170483	0.827009	0.822915	FALSE
ENSG00000120526.12	HGNC:24306	NUDCD1	1562.07	0.973261	-0.0391017	0.0285371	-1.3702	0.170623	0.827009	0.822915	FALSE
ENSG00000121057.13	HGNC:367	AKAP1	1769.89	0.946499	-0.0793274	0.057995	-1.36783	0.171365	0.827009	0.774414	FALSE
ENSG00000136824.19	HGNC:14011	SMC2	1471.37	0.940939	-0.0878264	0.064078	-1.37062	0.170494	0.827009	0.822915	FALSE
ENSG00000140406.4	HGNC:13519	TLNRD1	376.418	1.047	0.0662674	0.0483418	1.37081	0.170435	0.827009	0.797147	FALSE
ENSG00000142192.21	HGNC:620	APP	38124.3	0.967552	-0.0475891	0.0347033	-1.37131	0.170277	0.827009	0.822915	FALSE
ENSG00000143303.12	HGNC:24273	METTL25B	222.37	0.940497	-0.0885052	0.0647169	-1.36758	0.171445	0.827009	0.822915	FALSE
ENSG00000145681.11	HGNC:2380	HAPLN1	288.057	0.922736	-0.11601	0.0846213	-1.37093	0.170397	0.827009	0.822915	FALSE
ENSG00000146411.6	HGNC:18067	SLC2A12	677.587	1.063	0.0881423	0.0642506	1.37185	0.170109	0.827009	0.822915	FALSE
ENSG00000152670.19	HGNC:18700	DDX4	23.907	0.82709	-0.273884	0.200012	-1.36934	0.170892	0.827009	0.822915	FALSE
ENSG00000154473.18	HGNC:1151	BUB3	2934.83	0.968424	-0.0462886	0.0338297	-1.36828	0.171223	0.827009	0.915702	FALSE
ENSG00000156966.7	HGNC:18811	B3GNT7	70.021	0.915835	-0.12684	0.0927901	-1.36696	0.171638	0.827009	0.823056	FALSE
ENSG00000160716.6	HGNC:1962	CHRNB2	1999.27	0.96804	-0.0468614	0.0342721	-1.36734	0.17152	0.827009	0.9158	FALSE
ENSG00000162066.16	HGNC:24262	AMDHD2	254.268	0.920716	-0.119172	0.0871175	-1.36795	0.171329	0.827009	0.822915	FALSE
ENSG00000164002.12	HGNC:26115	EXO5	234.378	0.923321	-0.115096	0.0840033	-1.37013	0.170646	0.827009	0.822915	FALSE
ENSG00000167491.18	HGNC:29989	GATAD2A	627.779	1.07793	0.108259	0.0788035	1.37378	0.169509	0.827009	0.73547	FALSE
ENSG00000167977.9	HGNC:21423	KCTD5	332.62	1.04426	0.0624849	0.0457194	1.36671	0.171717	0.827009	0.823065	FALSE
ENSG00000168389.18	HGNC:25897	MFSD2A	415.279	0.924182	-0.113752	0.0832132	-1.36699	0.171629	0.827009	0.823056	FALSE
ENSG00000169429.12	HGNC:6025	CXCL8	142.755	0.751572	-0.412018	0.300536	-1.37094	0.170393	0.827009	0.822915	TRUE
ENSG00000170089.16	NA	ENSG00000170089	678.925	1.10893	0.149164	0.109021	1.36821	0.171247	0.827009	0.735582	FALSE
ENSG00000173226.17	HGNC:28949	IQCB1	1146.1	1.06193	0.0866848	0.0633538	1.36826	0.171229	0.827009	0.73547	FALSE
ENSG00000175115.13	HGNC:30032	PACS1	1809.39	0.953248	-0.0690771	0.0504514	-1.36918	0.170943	0.827009	0.822915	FALSE
ENSG00000182704.8	HGNC:28850	TSKU	55.5825	0.844092	-0.244528	0.178793	-1.36766	0.171418	0.827009	0.822915	FALSE
ENSG00000184983.11	HGNC:7690	NDUFA6	861.253	1.04044	0.0571902	0.0417361	1.37028	0.170599	0.827009	0.73547	FALSE
ENSG00000198542.15	HGNC:6164	ITGBL1	82.705	0.847753	-0.238284	0.173994	-1.36949	0.170845	0.827009	0.822915	FALSE
ENSG00000198551.10	HGNC:30570	ZNF627	783.862	1.03934	0.0556625	0.0407183	1.36701	0.171621	0.827009	0.773987	FALSE
ENSG00000198794.12	HGNC:30386	SCAMP5	4854.08	1.04253	0.0600954	0.04381	1.37173	0.170149	0.827009	0.822915	FALSE
ENSG00000198888.2	HGNC:7455	MT-ND1	28375.5	0.885879	-0.174818	0.127315	-1.37312	0.169716	0.827009	0.888876	FALSE
ENSG00000201943.1	HGNC:33029	SNORD115-10	1457.58	1.15196	0.204094	0.149148	1.3684	0.171188	0.827009	0.822915	FALSE
ENSG00000206384.11	HGNC:27023	COL6A6	27.9685	1.19227	0.253706	0.185648	1.3666	0.171752	0.827009	0.851788	FALSE
ENSG00000207405.1	HGNC:10221	SNORA64	2523.3	1.06829	0.0953024	0.0696801	1.36771	0.171402	0.827009	0.822915	FALSE
ENSG00000213613.2	HGNC:36342	RPL11P3	23.5878	1.14753	0.198526	0.145282	1.36649	0.171786	0.827009	0.865754	FALSE
ENSG00000217527.1	HGNC:36183	RPS16P5	20.0213	0.797534	-0.326383	0.238071	-1.37095	0.170392	0.827009	0.822915	FALSE
ENSG00000230513.3	HGNC:41013	THAP7-AS1	18.3446	1.19541	0.257502	0.18785	1.37079	0.170441	0.827009	0.822915	FALSE
ENSG00000233426.3	HGNC:37625	EIF3FP3	60.5021	1.39103	0.476153	0.3482	1.36747	0.171479	0.827009	0.82632	FALSE
ENSG00000245598.7	HGNC:44120	DACT3-AS1	19.5149	0.836912	-0.256853	0.187528	-1.36968	0.170788	0.827009	0.864898	FALSE
ENSG00000251034.2	NA	ENSG00000251034	133.901	1.08523	0.118005	0.0859095	1.3736	0.169565	0.827009	0.864126	FALSE
ENSG00000257315.3	HGNC:33273	ZBED6	3903.26	0.943356	-0.0841256	0.0613956	-1.37022	0.170618	0.827009	0.889549	FALSE
ENSG00000270571.2	NA	ENSG00000270571	14.3538	0.840578	-0.250546	0.183181	-1.36775	0.171389	0.827009	0.822915	FALSE
ENSG00000270757.1	HGNC:49184	HSPE1-MOB4	475.858	0.878584	-0.186749	0.136244	-1.37069	0.170471	0.827009	0.77359	FALSE
ENSG00000271335.6	HGNC:55252	CCNY-AS1	28.248	1.19332	0.254976	0.185663	1.37333	0.16965	0.827009	0.822536	FALSE
ENSG00000271853.5	NA	ENSG00000271853	11.6049	1.28244	0.358888	0.261564	1.37209	0.170037	0.827009	0.822915	FALSE
ENSG00000272047.4	HGNC:21157	GTF2H5	1732.24	1.04053	0.0573166	0.0418753	1.36874	0.171079	0.827009	0.774414	FALSE
ENSG00000286511.1	NA	ENSG00000286511	26.7007	0.887158	-0.172737	0.126021	-1.3707	0.170469	0.827009	0.851788	FALSE
ENSG00000287710.1	NA	ENSG00000287710	11.0225	0.844498	-0.243834	0.178435	-1.36652	0.171777	0.827009	0.813477	FALSE
ENSG00000289201.1	NA	ENSG00000289201	67.198	0.926189	-0.110621	0.0808988	-1.3674	0.1715	0.827009	0.82295	FALSE
ENSG00000160271.16	HGNC:9842	RALGDS	2724.23	0.954299	-0.0674875	0.0493992	-1.36617	0.171887	0.827241	0.915834	FALSE
ENSG00000066336.12	HGNC:11241	SPI1	13.2318	1.1927	0.254236	0.186331	1.36443	0.172432	0.827337	0.823355	FALSE
ENSG00000074621.14	HGNC:10975	SLC24A1	130.704	0.931738	-0.102004	0.0747584	-1.36445	0.172425	0.827337	0.823355	FALSE
ENSG00000075073.16	HGNC:11527	TACR2	14.5075	1.16516	0.220526	0.162006	1.36123	0.173442	0.827337	0.823355	FALSE
ENSG00000077157.22	HGNC:7619	PPP1R12B	7145.01	0.969303	-0.0449811	0.0330012	-1.36302	0.172877	0.827337	0.823355	FALSE
ENSG00000089327.15	HGNC:4029	FXYD5	42.2854	1.13072	0.177239	0.13015	1.3618	0.17326	0.827337	0.823355	FALSE
ENSG00000100726.15	HGNC:29099	TELO2	175.751	1.06346	0.0887636	0.0651669	1.3621	0.173168	0.827337	0.823355	FALSE
ENSG00000111331.14	HGNC:8088	OAS3	435.558	1.13386	0.181239	0.133286	1.35978	0.173899	0.827337	0.774414	FALSE
ENSG00000113263.13	HGNC:6171	ITK	24.1999	0.743045	-0.428478	0.314882	-1.36076	0.17359	0.827337	0.823355	FALSE
ENSG00000115687.14	HGNC:17270	PASK	392.889	0.935628	-0.0959926	0.070562	-1.3604	0.173703	0.827337	0.823355	FALSE
ENSG00000116641.18	HGNC:19190	DOCK7	4891.53	0.947461	-0.0778621	0.0572389	-1.3603	0.173735	0.827337	0.823355	FALSE
ENSG00000117335.21	HGNC:6953	CD46	4333.37	0.969491	-0.0447011	0.0327497	-1.36493	0.172275	0.827337	0.915907	FALSE
ENSG00000118473.23	HGNC:25412	SGIP1	10187.7	1.02401	0.0342353	0.0250753	1.3653	0.172159	0.827337	0.823355	FALSE
ENSG00000120645.12	HGNC:29193	IQSEC3	1294.99	0.92253	-0.116332	0.0855668	-1.35955	0.173973	0.827337	0.778467	FALSE
ENSG00000120669.16	HGNC:26026	SOHLH2	41.7658	1.2639	0.337888	0.248488	1.35978	0.173901	0.827337	0.867609	FALSE
ENSG00000124214.21	HGNC:11370	STAU1	4355.01	0.976634	-0.0341108	0.0250259	-1.36302	0.172875	0.827337	0.823355	FALSE
ENSG00000125462.19	HGNC:30780	MIR9-1HG	4608.36	1.06325	0.0884825	0.0650789	1.35962	0.17395	0.827337	0.823355	FALSE
ENSG00000125826.21	HGNC:15864	RBCK1	366.747	1.04857	0.0684288	0.0503062	1.36025	0.173752	0.827337	0.799106	FALSE
ENSG00000125851.10	HGNC:8744	PCSK2	3339.91	0.967294	-0.0479731	0.0352818	-1.35971	0.173921	0.827337	0.892311	FALSE
ENSG00000135912.11	HGNC:28976	TTLL4	515.523	1.07153	0.0996732	0.0732836	1.3601	0.173798	0.827337	0.774414	FALSE
ENSG00000139428.12	HGNC:19331	MMAB	426.498	0.953212	-0.0691311	0.0507886	-1.36115	0.173465	0.827337	0.774414	FALSE
ENSG00000139946.10	HGNC:8828	PELI2	892.821	1.15895	0.21282	0.156134	1.36306	0.172863	0.827337	0.823355	FALSE
ENSG00000148357.18	HGNC:21293	HMCN2	31.7104	0.844249	-0.244259	0.179302	-1.36228	0.173111	0.827337	0.823355	FALSE
ENSG00000151690.15	HGNC:24711	MFSD6	6358.1	1.03539	0.050181	0.0367498	1.36547	0.172104	0.827337	0.823355	FALSE
ENSG00000159251.8	HGNC:143	ACTC1	52.4746	1.13163	0.178406	0.13073	1.36468	0.172352	0.827337	0.823355	FALSE
ENSG00000160360.13	HGNC:17858	GPSM1	249.155	1.05378	0.0755788	0.0554292	1.36352	0.172719	0.827337	0.823355	FALSE
ENSG00000163389.12	HGNC:22954	POGLUT1	704.296	0.95229	-0.0705277	0.0518175	-1.36108	0.173489	0.827337	0.823355	FALSE
ENSG00000163879.11	HGNC:14353	DNALI1	237.478	1.07399	0.102976	0.0756317	1.36155	0.173339	0.827337	0.817765	FALSE
ENSG00000163900.11	HGNC:30544	TMEM41A	584.699	1.05677	0.0796614	0.0585687	1.36014	0.173787	0.827337	0.823355	FALSE
ENSG00000164142.16	HGNC:34237	FHIP1A	290.724	0.914132	-0.129526	0.0950461	-1.36277	0.172955	0.827337	0.817765	FALSE
ENSG00000164176.13	HGNC:3173	EDIL3	14360.3	0.949003	-0.075515	0.05554	-1.35965	0.17394	0.827337	0.823355	FALSE
ENSG00000167323.12	HGNC:11386	STIM1	1782.36	0.958649	-0.0609254	0.044702	-1.36292	0.172907	0.827337	0.916346	FALSE
ENSG00000174384.9	HGNC:33514	PMS2P6	242.14	1.24081	0.311287	0.22844	1.36266	0.172989	0.827337	0.823355	FALSE
ENSG00000183530.14	HGNC:28738	PRR14L	3959.18	0.956868	-0.0636087	0.0467407	-1.36088	0.173551	0.827337	0.892067	FALSE
ENSG00000184432.11	HGNC:2232	COPB2	5941.2	0.975819	-0.0353141	0.0259439	-1.36117	0.17346	0.827337	0.823355	FALSE
ENSG00000186952.15	HGNC:37270	TMEM232	1168.72	0.955403	-0.0658193	0.0482371	-1.3645	0.172412	0.827337	0.73547	FALSE
ENSG00000188895.12	HGNC:27905	MSL1	5109.81	1.02845	0.040469	0.0297348	1.361	0.173515	0.827337	0.823355	FALSE
ENSG00000196116.8	HGNC:30831	TDRD7	1267	0.974959	-0.0365873	0.026812	-1.36459	0.172383	0.827337	0.823355	FALSE
ENSG00000196511.15	HGNC:17358	TPK1	470.761	0.950138	-0.073791	0.0542056	-1.36132	0.173414	0.827337	0.823355	FALSE
ENSG00000217801.11	NA	ENSG00000217801	52.7042	1.1546	0.207393	0.151939	1.36498	0.17226	0.827337	0.823355	FALSE
ENSG00000223508.5	HGNC:35921	RPL23AP53	154.226	0.89458	-0.160718	0.117928	-1.36285	0.17293	0.827337	0.823355	FALSE
ENSG00000223750.1	HGNC:49209	SIRPB3P	21.537	1.17912	0.237708	0.174039	1.36584	0.17199	0.827337	0.851788	FALSE
ENSG00000224046.3	HGNC:55864	DMTF1-AS1	22.5171	1.14698	0.197844	0.145493	1.35982	0.173888	0.827337	0.867609	FALSE
ENSG00000229623.1	HGNC:41921	METTL21AP1	24.1097	0.886854	-0.173232	0.127077	-1.36321	0.172817	0.827337	0.866775	FALSE
ENSG00000238317.2	HGNC:32707	SNORD11	21.555	0.807335	-0.30876	0.227019	-1.36006	0.17381	0.827337	0.823355	FALSE
ENSG00000250302.3	HGNC:27195	LINC01618	12.4436	0.811466	-0.301397	0.221545	-1.36043	0.173693	0.827337	0.815038	FALSE
ENSG00000260788.7	NA	ENSG00000260788	203.107	0.846633	-0.240192	0.176353	-1.36199	0.173201	0.827337	0.866775	FALSE
ENSG00000261186.2	NA	ENSG00000261186	23.7536	1.28076	0.356998	0.262418	1.36042	0.173698	0.827337	0.823355	FALSE
ENSG00000261728.1	NA	ENSG00000261728	58.6905	1.08214	0.113894	0.0835349	1.36342	0.172749	0.827337	0.823355	FALSE
ENSG00000271741.1	NA	ENSG00000271741	234.199	1.15335	0.205827	0.151011	1.363	0.172884	0.827337	0.823355	FALSE
ENSG00000272157.1	NA	ENSG00000272157	12.8618	1.16783	0.223831	0.164611	1.35976	0.173906	0.827337	0.823355	FALSE
ENSG00000273213.4	HGNC:32060	H3-2	208.358	0.902685	-0.147706	0.108252	-1.36446	0.172422	0.827337	0.823355	FALSE
ENSG00000275672.1	NA	ENSG00000275672	26.1097	1.15175	0.203828	0.149395	1.36435	0.172456	0.827337	0.866738	FALSE
ENSG00000286415.1	NA	ENSG00000286415	48.4167	1.1436	0.193579	0.141783	1.36532	0.172151	0.827337	0.826833	FALSE
ENSG00000144802.11	HGNC:29805	NFKBIZ	215.65	1.1162	0.15859	0.116673	1.35927	0.174062	0.827387	0.829049	FALSE
ENSG00000235272.2	HGNC:21234	RAMACL	172.407	0.937107	-0.093714	0.0689427	-1.3593	0.17405	0.827387	0.823461	FALSE
ENSG00000149212.12	HGNC:23060	SESN3	18651.4	1.03979	0.0562967	0.041421	1.35913	0.174104	0.827403	0.82353	FALSE
ENSG00000258659.7	HGNC:10063	TRIM34	62.1191	1.11897	0.162167	0.119345	1.35881	0.174208	0.827713	0.867998	FALSE
ENSG00000187796.16	HGNC:16391	CARD9	19.7478	0.715301	-0.483378	0.355805	-1.35855	0.17429	0.827916	0.823723	FALSE
ENSG00000103363.16	HGNC:11619	ELOB	1182.75	0.961345	-0.0568745	0.0418806	-1.35802	0.174458	0.827974	0.73547	FALSE
ENSG00000121236.21	HGNC:16277	TRIM6	26.1798	0.823553	-0.280066	0.206222	-1.35808	0.174437	0.827974	0.868204	FALSE
ENSG00000213337.9	HGNC:28640	ANKRD39	310.172	1.04843	0.0682314	0.0502344	1.35826	0.174381	0.827974	0.818121	FALSE
ENSG00000271590.1	NA	ENSG00000271590	20.1904	1.15294	0.205312	0.151184	1.35803	0.174454	0.827974	0.823993	FALSE
ENSG00000029153.15	HGNC:18984	ARNTL2	2045	1.03824	0.0541339	0.0398782	1.35748	0.174629	0.828228	0.823993	FALSE
ENSG00000037637.11	HGNC:29249	FBXO42	1635.21	1.03446	0.0488765	0.0360047	1.3575	0.174621	0.828228	0.778467	FALSE
ENSG00000169213.7	HGNC:9778	RAB3B	3730.35	1.06059	0.084873	0.062515	1.35764	0.174577	0.828228	0.89291	FALSE
ENSG00000104267.10	HGNC:1373	CA2	1826.6	0.918314	-0.122941	0.0905751	-1.35734	0.174674	0.828259	0.824025	FALSE
ENSG00000239498.1	NA	ENSG00000239498	36.4119	0.889107	-0.169572	0.124945	-1.35717	0.174727	0.828322	0.824088	FALSE
ENSG00000105202.9	HGNC:3599	FBL	346.175	0.960542	-0.0580798	0.0428477	-1.35549	0.175261	0.828351	0.824281	FALSE
ENSG00000135540.12	HGNC:21021	NHSL1	537.975	1.09567	0.131817	0.0972617	1.35528	0.175327	0.828351	0.824281	FALSE
ENSG00000139726.11	HGNC:2769	DENR	1862.35	1.03162	0.0449094	0.0331067	1.35651	0.174939	0.828351	0.893021	FALSE
ENSG00000141665.13	HGNC:13617	FBXO15	139.278	0.902228	-0.148436	0.109495	-1.35565	0.175212	0.828351	0.824281	FALSE
ENSG00000143322.21	HGNC:77	ABL2	3813.19	0.970679	-0.042934	0.0316738	-1.35551	0.175256	0.828351	0.824281	FALSE
ENSG00000166192.15	HGNC:22992	SENP8	300.156	1.04926	0.0693688	0.0511859	1.35523	0.175343	0.828351	0.824281	FALSE
ENSG00000181588.17	HGNC:16734	MEX3D	96.9637	1.07522	0.10463	0.0771849	1.35557	0.175235	0.828351	0.829731	FALSE
ENSG00000183092.18	HGNC:24163	BEGAIN	326.227	0.948264	-0.0766386	0.0565498	-1.35524	0.175341	0.828351	0.829731	FALSE
ENSG00000196683.12	HGNC:21648	TOMM7	3231.96	1.04972	0.0700067	0.0516582	1.35519	0.175357	0.828351	0.824281	FALSE
ENSG00000226010.1	NA	ENSG00000226010	18.3344	0.865168	-0.208948	0.154096	-1.35595	0.175114	0.828351	0.824281	FALSE
ENSG00000230312.2	HGNC:55040	SLC25A53P1	11.4927	0.83469	-0.260688	0.192258	-1.35593	0.175123	0.828351	0.824281	FALSE
ENSG00000230581.2	HGNC:49751	ACTG1P14	22.4731	0.87772	-0.188168	0.138773	-1.35595	0.175116	0.828351	0.868749	FALSE
ENSG00000234405.2	NA	ENSG00000234405	20.2499	1.16002	0.214149	0.157946	1.35583	0.175153	0.828351	0.824281	FALSE
ENSG00000255442.1	NA	ENSG00000255442	15.7731	1.21421	0.280016	0.206484	1.35611	0.175064	0.828351	0.824281	FALSE
ENSG00000259659.1	NA	ENSG00000259659	13.2032	1.18393	0.243581	0.179568	1.35648	0.174946	0.828351	0.816323	FALSE
ENSG00000277595.1	NA	ENSG00000277595	13.8664	0.845405	-0.242285	0.178737	-1.35553	0.175248	0.828351	0.824281	FALSE
ENSG00000177370.5	HGNC:17317	TIMM22	469.572	1.03333	0.0472973	0.0349174	1.35455	0.175561	0.829129	0.799419	FALSE
ENSG00000161638.11	HGNC:6141	ITGA5	183.869	1.13493	0.182607	0.134845	1.3542	0.175673	0.829476	0.830158	FALSE
ENSG00000109113.20	HGNC:16519	RAB34	203.562	1.08352	0.11573	0.0855875	1.35218	0.176318	0.82978	0.830244	FALSE
ENSG00000122863.6	HGNC:1971	CHST3	519.628	1.08072	0.111991	0.0828026	1.3525	0.176215	0.82978	0.825527	FALSE
ENSG00000127377.10	HGNC:20458	CRYGN	21.0739	1.22494	0.292716	0.216305	1.35326	0.175974	0.82978	0.869247	FALSE
ENSG00000135829.17	HGNC:2750	DHX9	5665.32	0.972409	-0.0403642	0.0298177	-1.3537	0.175833	0.82978	0.917455	FALSE
ENSG00000159263.16	HGNC:10883	SIM2	13.0701	1.23412	0.303482	0.224332	1.35283	0.176111	0.82978	0.817765	FALSE
ENSG00000160055.20	HGNC:28837	TMEM234	234.626	1.05601	0.0786261	0.0581107	1.35304	0.176043	0.82978	0.830244	FALSE
ENSG00000161677.12	HGNC:28853	JOSD2	30.4996	1.13967	0.188612	0.139416	1.35288	0.176095	0.82978	0.825527	FALSE
ENSG00000187566.6	HGNC:21576	NHLRC1	75.1598	1.08404	0.116424	0.0860763	1.35256	0.176195	0.82978	0.825527	FALSE
ENSG00000188483.8	HGNC:23679	IER5L	128.756	0.927599	-0.108427	0.0801434	-1.35291	0.176084	0.82978	0.825527	FALSE
ENSG00000205133.12	HGNC:27828	TRIQK	2699.23	1.02508	0.0357343	0.0264187	1.35261	0.176179	0.82978	0.894088	FALSE
ENSG00000214293.10	HGNC:44173	APTR	229.859	1.09278	0.128002	0.0946647	1.35217	0.176323	0.82978	0.821272	FALSE
ENSG00000228421.2	NA	ENSG00000228421	15.0122	1.15232	0.204538	0.151295	1.35192	0.176402	0.82978	0.817765	FALSE
ENSG00000253203.6	HGNC:37301	GUSBP3	773.758	1.17479	0.232407	0.171888	1.35208	0.17635	0.82978	0.825527	FALSE
ENSG00000263715.7	HGNC:51483	LINC02210-CRHR1	66.6655	1.16819	0.224269	0.16588	1.35199	0.176378	0.82978	0.869879	FALSE
ENSG00000277985.1	HGNC:10224	SNORA67	107.352	0.935449	-0.0962697	0.0712045	-1.35202	0.17637	0.82978	0.825527	FALSE
ENSG00000287439.1	NA	ENSG00000287439	12.9376	0.859242	-0.218864	0.161885	-1.35197	0.176386	0.82978	0.817765	FALSE
ENSG00000288764.1	NA	ENSG00000288764	14.4851	1.15872	0.212526	0.157199	1.35195	0.176391	0.82978	0.825527	FALSE
ENSG00000147905.18	HGNC:26209	ZCCHC7	1388.81	0.959166	-0.0601471	0.0444972	-1.35171	0.176469	0.829911	0.825527	FALSE
ENSG00000011600.12	HGNC:12449	TYROBP	42.1651	1.12307	0.16745	0.123969	1.35074	0.17678	0.830007	0.825527	FALSE
ENSG00000083067.24	HGNC:17992	TRPM3	4428.57	0.909716	-0.136512	0.101196	-1.34899	0.177341	0.830007	0.825527	FALSE
ENSG00000090316.16	HGNC:13731	MAEA	2183.32	0.968146	-0.0467032	0.0346431	-1.34813	0.177618	0.830007	0.895761	FALSE
ENSG00000100918.14	HGNC:16879	REC8	114.664	0.920074	-0.120177	0.0890657	-1.34931	0.177237	0.830007	0.825527	FALSE
ENSG00000104140.7	HGNC:18313	RHOV	47.4716	0.90867	-0.138171	0.102508	-1.3479	0.17769	0.830007	0.830244	FALSE
ENSG00000109445.11	HGNC:15462	ZNF330	492.404	1.04342	0.0613257	0.0454492	1.34932	0.177234	0.830007	0.825527	FALSE
ENSG00000115539.14	HGNC:28860	PDCL3	476.941	0.94527	-0.0812023	0.0601743	-1.34945	0.177192	0.830007	0.825527	FALSE
ENSG00000116254.18	HGNC:16816	CHD5	6173.72	1.04829	0.0680342	0.050382	1.35037	0.176898	0.830007	0.894884	FALSE
ENSG00000119125.17	HGNC:4212	GDA	16592.5	1.02617	0.0372681	0.0276043	1.35008	0.176989	0.830007	0.825527	FALSE
ENSG00000120533.13	HGNC:24449	ENY2	2224.86	1.03327	0.0472129	0.0350318	1.34772	0.17775	0.830007	0.895761	FALSE
ENSG00000135414.10	HGNC:4216	GDF11	790.706	0.935025	-0.0969234	0.071895	-1.34812	0.177619	0.830007	0.825527	FALSE
ENSG00000135502.19	HGNC:14470	SLC26A10	35.9478	1.16123	0.215653	0.160122	1.34681	0.178042	0.830007	0.870932	FALSE
ENSG00000135835.12	HGNC:29327	KIAA1614	197.067	1.13414	0.1816	0.134876	1.34643	0.178165	0.830007	0.830244	FALSE
ENSG00000139116.19	HGNC:19349	KIF21A	18466.7	0.97326	-0.039103	0.0290567	-1.34575	0.178384	0.830007	0.917502	FALSE
ENSG00000140395.9	HGNC:30300	WDR61	1737.15	0.974664	-0.037023	0.0275225	-1.34519	0.178564	0.830007	0.825603	FALSE
ENSG00000141337.13	HGNC:24102	ARSG	386.761	1.05648	0.0792637	0.0589247	1.34517	0.178571	0.830007	0.803768	FALSE
ENSG00000143952.20	HGNC:18652	VPS54	1553.21	0.973643	-0.0385351	0.0285564	-1.34944	0.177195	0.830007	0.917455	FALSE
ENSG00000148908.15	HGNC:9992	RGS10	98.7135	1.11732	0.160049	0.118794	1.34728	0.17789	0.830007	0.830244	FALSE
ENSG00000149679.12	HGNC:16143	CABLES2	397.46	1.04323	0.0610513	0.0453443	1.34639	0.178176	0.830007	0.825527	FALSE
ENSG00000149798.5	HGNC:16263	CDC42EP2	88.8227	1.2465	0.317887	0.235893	1.34759	0.177789	0.830007	0.825527	FALSE
ENSG00000149970.16	HGNC:19701	CNKSR2	12785.4	0.9649	-0.0515487	0.038261	-1.34729	0.177887	0.830007	0.825527	FALSE
ENSG00000150687.12	HGNC:14370	PRSS23	457.193	1.06421	0.0897766	0.0666714	1.34655	0.178124	0.830007	0.825527	FALSE
ENSG00000153933.10	HGNC:2852	DGKE	4368.51	1.0382	0.0540888	0.0401617	1.34677	0.178053	0.830007	0.825527	FALSE
ENSG00000158321.18	HGNC:14262	AUTS2	1909.2	1.04016	0.0568107	0.0421848	1.34671	0.178073	0.830007	0.825527	FALSE
ENSG00000163864.17	HGNC:20989	NMNAT3	395.368	0.936922	-0.0939991	0.0697752	-1.34717	0.177925	0.830007	0.825527	FALSE
ENSG00000164023.15	HGNC:28395	SGMS2	193.994	1.12177	0.165782	0.123141	1.34628	0.178212	0.830007	0.825527	FALSE
ENSG00000164616.16	HGNC:13600	FBXL21P	73.8375	1.11776	0.160609	0.119223	1.34713	0.177939	0.830007	0.825527	FALSE
ENSG00000166855.9	HGNC:2088	CLPX	2451.29	1.04291	0.06061	0.0450475	1.34547	0.178474	0.830007	0.897064	FALSE
ENSG00000167100.15	HGNC:27312	SAMD14	262.217	1.14737	0.198326	0.147039	1.3488	0.177401	0.830007	0.830244	FALSE
ENSG00000167377.19	HGNC:13023	ZNF23	564.004	1.07053	0.0983209	0.0728983	1.34874	0.17742	0.830007	0.825527	FALSE
ENSG00000167772.12	HGNC:16039	ANGPTL4	194.936	1.15833	0.212045	0.157219	1.34872	0.177426	0.830007	0.825527	FALSE
ENSG00000177406.5	HGNC:40405	NINJ2-AS1	113.908	1.09807	0.134967	0.0999083	1.3509	0.176726	0.830007	0.825527	FALSE
ENSG00000178184.16	HGNC:16076	PARD6G	133.606	1.07401	0.103004	0.0763751	1.34867	0.177444	0.830007	0.825527	FALSE
ENSG00000180626.10	HGNC:29392	ZNF594	800.896	1.05088	0.0715941	0.0532007	1.34574	0.178387	0.830007	0.825576	FALSE
ENSG00000197465.14	HGNC:4705	GYPE	26.6938	1.18701	0.247336	0.183551	1.34751	0.177817	0.830007	0.825527	FALSE
ENSG00000204947.9	HGNC:20690	ZNF425	185.605	1.11883	0.161993	0.120166	1.34807	0.177636	0.830007	0.830244	FALSE
ENSG00000205352.11	HGNC:24528	PRR13	626.226	1.06517	0.091078	0.0676338	1.34663	0.178098	0.830007	0.740732	FALSE
ENSG00000224975.1	HGNC:6060	INE1	22.1301	1.12717	0.172706	0.128192	1.34725	0.1779	0.830007	0.870854	FALSE
ENSG00000230102.8	HGNC:27718	LINC02028	17.5353	1.15974	0.213807	0.158501	1.34894	0.177358	0.830007	0.825527	FALSE
ENSG00000233820.2	NA	ENSG00000233820	136.009	1.0882	0.12195	0.090463	1.34807	0.177636	0.830007	0.825527	FALSE
ENSG00000236819.2	HGNC:51343	LINC01563	122.281	1.0699	0.0974764	0.0724692	1.34507	0.178602	0.830007	0.831033	FALSE
ENSG00000248333.9	HGNC:1729	CDK11B	587.597	0.962517	-0.0551164	0.0408939	-1.34779	0.177725	0.830007	0.778467	FALSE
ENSG00000251432.8	HGNC:53402	LINC02615	82.5225	1.08949	0.12365	0.0919117	1.34531	0.178525	0.830007	0.871248	FALSE
ENSG00000251896.1	HGNC:33093	SNORD116-27	181.609	1.10233	0.140553	0.104458	1.34554	0.178451	0.830007	0.871248	FALSE
ENSG00000257218.6	HGNC:25068	GATC	2312.74	1.07405	0.103064	0.0766225	1.34509	0.178595	0.830007	0.825603	FALSE
ENSG00000259915.2	NA	ENSG00000259915	47.8485	0.91629	-0.126124	0.0937605	-1.34517	0.17857	0.830007	0.825603	FALSE
ENSG00000264943.1	HGNC:10836	SH3GL1P2	22.8392	0.603819	-0.727813	0.53987	-1.34813	0.177618	0.830007	0.870382	FALSE
ENSG00000265681.8	HGNC:10307	RPL17	2541.86	1.03851	0.054521	0.0404648	1.34737	0.177862	0.830007	0.917502	FALSE
ENSG00000273759.1	NA	ENSG00000273759	19.8686	0.879965	-0.184482	0.136588	-1.35065	0.176807	0.830007	0.825527	FALSE
ENSG00000276710.4	HGNC:48361	CSPG4P10	181.228	1.08834	0.122125	0.0903954	1.35101	0.176691	0.830007	0.825527	FALSE
ENSG00000276853.1	NA	ENSG00000276853	24.6228	0.906846	-0.14107	0.104745	-1.3468	0.178045	0.830007	0.825527	FALSE
ENSG00000279068.1	NA	ENSG00000279068	28.6935	0.866322	-0.207024	0.153829	-1.34581	0.178365	0.830007	0.825576	FALSE
ENSG00000286285.1	NA	ENSG00000286285	181.873	1.06936	0.096753	0.071814	1.34727	0.177892	0.830007	0.825527	FALSE
ENSG00000287225.1	NA	ENSG00000287225	106.523	1.12632	0.171619	0.127441	1.34666	0.178091	0.830007	0.830244	FALSE
ENSG00000067167.8	HGNC:20568	TRAM1	2313.14	0.973109	-0.0393272	0.0292437	-1.34481	0.178687	0.83022	0.825603	FALSE
ENSG00000141446.11	HGNC:24645	ESCO1	1872.16	1.03171	0.0450422	0.0335027	1.34444	0.178807	0.830298	0.825603	FALSE
ENSG00000169696.16	HGNC:13825	ASPSCR1	222.775	0.939601	-0.0898798	0.0668536	-1.34443	0.17881	0.830298	0.831033	FALSE
ENSG00000254986.8	HGNC:3008	DPP3	254.444	0.928061	-0.107709	0.0801218	-1.34431	0.178849	0.830298	0.831033	FALSE
ENSG00000286780.1	NA	ENSG00000286780	18.2124	0.830626	-0.26773	0.199163	-1.34427	0.17886	0.830298	0.825603	FALSE
ENSG00000204175.6	HGNC:23730	GPRIN2	86.0531	1.10471	0.143673	0.106903	1.34396	0.178962	0.830592	0.825784	FALSE
ENSG00000079739.17	HGNC:8905	PGM1	1789.56	0.95991	-0.0590286	0.0439617	-1.34273	0.17936	0.830622	0.825801	FALSE
ENSG00000104731.14	HGNC:25272	KLHDC4	481.409	1.08029	0.111417	0.0829714	1.34283	0.179326	0.830622	0.825801	FALSE
ENSG00000132612.16	HGNC:13488	VPS4A	1053.44	1.02964	0.0421408	0.0313825	1.34281	0.179332	0.830622	0.743484	FALSE
ENSG00000133135.14	HGNC:21153	RNF128	514.261	1.04494	0.0634165	0.047223	1.34291	0.1793	0.830622	0.825801	FALSE
ENSG00000160862.13	HGNC:910	AZGP1	110.294	1.2104	0.275481	0.205048	1.34349	0.179112	0.830622	0.825801	FALSE
ENSG00000168961.17	HGNC:6570	LGALS9	96.0833	1.13035	0.176768	0.13161	1.34312	0.179234	0.830622	0.872109	FALSE
ENSG00000198478.8	HGNC:15567	SH3BGRL2	5441.11	1.03794	0.0537241	0.0400093	1.34279	0.179339	0.830622	0.897574	FALSE
ENSG00000198721.13	HGNC:14601	ECI2	848.386	0.933441	-0.0993693	0.0739661	-1.34344	0.179128	0.830622	0.825801	FALSE
ENSG00000198838.14	HGNC:10485	RYR3	5660.77	0.926451	-0.110214	0.0820759	-1.34283	0.179327	0.830622	0.825801	FALSE
ENSG00000287901.1	NA	ENSG00000287901	24.4957	1.1797	0.238425	0.177465	1.3435	0.17911	0.830622	0.825801	FALSE
ENSG00000115486.13	HGNC:4247	GGCX	977.142	1.06491	0.0907364	0.0675957	1.34234	0.179486	0.831023	0.825801	FALSE
ENSG00000010292.13	HGNC:24305	NCAPD2	755.768	1.05898	0.0826777	0.0616654	1.34075	0.180003	0.831045	0.825801	FALSE
ENSG00000081052.14	HGNC:2206	COL4A4	116.087	0.90209	-0.148657	0.110927	-1.34013	0.180202	0.831045	0.872299	FALSE
ENSG00000105854.13	HGNC:9205	PON2	5225.47	1.04635	0.0653628	0.0487275	1.34139	0.179792	0.831045	0.917502	FALSE
ENSG00000127507.18	HGNC:3337	ADGRE2	69.3406	0.839714	-0.25203	0.187996	-1.34062	0.180045	0.831045	0.825801	FALSE
ENSG00000130208.10	HGNC:607	APOC1	76.1509	0.878145	-0.187469	0.139879	-1.34022	0.180175	0.831045	0.825801	FALSE
ENSG00000131467.12	HGNC:9570	PSME3	2388.12	0.960129	-0.0587004	0.0437708	-1.34109	0.179892	0.831045	0.917502	FALSE
ENSG00000139405.16	HGNC:25925	RITA1	239.296	1.04886	0.0688201	0.0513454	1.34034	0.180136	0.831045	0.825801	FALSE
ENSG00000152137.8	HGNC:30171	HSPB8	1621.07	1.05762	0.0808235	0.0603145	1.34003	0.180235	0.831045	0.91766	FALSE
ENSG00000159840.16	HGNC:13200	ZYX	587.386	1.04391	0.0620003	0.046224	1.3413	0.179823	0.831045	0.825801	FALSE
ENSG00000163539.18	HGNC:17078	CLASP2	31676.6	1.02338	0.033347	0.0248523	1.34181	0.179658	0.831045	0.825801	FALSE
ENSG00000163704.12	HGNC:26591	PRRT3	415.794	0.952622	-0.0700244	0.0522486	-1.34021	0.180176	0.831045	0.825801	FALSE
ENSG00000165637.14	HGNC:12672	VDAC2	4479.1	0.972541	-0.0401692	0.0299574	-1.34088	0.179961	0.831045	0.825801	FALSE
ENSG00000166171.13	HGNC:24542	DPCD	460.142	0.969014	-0.0454105	0.0338381	-1.34199	0.179598	0.831045	0.825801	FALSE
ENSG00000187730.9	HGNC:4084	GABRD	1277.97	0.954902	-0.066575	0.0496467	-1.34098	0.179928	0.831045	0.825801	FALSE
ENSG00000188811.14	HGNC:33751	NHLRC3	1688.37	1.02545	0.0362526	0.02703	1.3412	0.179857	0.831045	0.825801	FALSE
ENSG00000215174.2	HGNC:29887	NLRP2B	37.8198	1.1041	0.142877	0.10649	1.3417	0.179694	0.831045	0.825801	FALSE
ENSG00000265018.6	HGNC:23661	AGAP12P	31.7184	1.5474	0.629846	0.469589	1.34127	0.179832	0.831045	0.825801	FALSE
ENSG00000272518.1	NA	ENSG00000272518	34.9955	0.910057	-0.135971	0.101312	-1.3421	0.179563	0.831045	0.825801	FALSE
ENSG00000287291.1	NA	ENSG00000287291	21.7715	0.876295	-0.190511	0.142098	-1.3407	0.180019	0.831045	0.825801	FALSE
ENSG00000044090.13	HGNC:21024	CUL7	971.781	1.04416	0.0623463	0.0465485	1.33939	0.180445	0.831049	0.744597	FALSE
ENSG00000121716.21	HGNC:18297	PILRB	510.226	0.906462	-0.141682	0.105793	-1.33924	0.180492	0.831049	0.825801	FALSE
ENSG00000125409.13	HGNC:14293	TEKT3	23.7877	1.18424	0.243957	0.182084	1.3398	0.18031	0.831049	0.872299	FALSE
ENSG00000130035.9	HGNC:4130	GALNT8	481.578	0.955561	-0.0655798	0.0489699	-1.33919	0.18051	0.831049	0.825801	FALSE
ENSG00000131471.7	HGNC:550	AOC3	60.3769	0.868913	-0.202716	0.151343	-1.33945	0.180425	0.831049	0.825801	FALSE
ENSG00000204427.12	HGNC:13921	ABHD16A	771.991	1.03288	0.0466708	0.0348436	1.33943	0.180429	0.831049	0.825801	FALSE
ENSG00000279236.1	NA	ENSG00000279236	19.2796	1.14528	0.195701	0.146115	1.33936	0.180453	0.831049	0.825801	FALSE
ENSG00000061273.18	HGNC:14067	HDAC7	406.702	1.06401	0.0895071	0.0669006	1.33791	0.180926	0.83106	0.804499	FALSE
ENSG00000102886.15	HGNC:28638	GDPD3	15.28	0.852966	-0.229439	0.17159	-1.33714	0.181178	0.83106	0.82632	FALSE
ENSG00000108587.16	HGNC:4430	GOSR1	2176.14	1.0262	0.0373054	0.027884	1.33788	0.180936	0.83106	0.898535	FALSE
ENSG00000112936.20	HGNC:1346	C7	293.035	1.12974	0.175989	0.131503	1.33829	0.180803	0.83106	0.833836	FALSE
ENSG00000116747.13	HGNC:11313	RO60	7134.95	1.02572	0.0366345	0.0273683	1.33857	0.18071	0.83106	0.917999	FALSE
ENSG00000130287.14	HGNC:2465	NCAN	5336.39	1.0635	0.0888226	0.0664077	1.33754	0.181048	0.83106	0.82632	FALSE
ENSG00000154767.15	HGNC:12816	XPC	698.734	0.943967	-0.0831915	0.0621328	-1.33893	0.180593	0.83106	0.82588	FALSE
ENSG00000165914.15	HGNC:19858	TTC7B	3010.2	1.0256	0.0364722	0.0272643	1.33773	0.180986	0.83106	0.82632	FALSE
ENSG00000166478.10	HGNC:12928	ZNF143	451.81	0.944211	-0.0828192	0.0619214	-1.33749	0.181063	0.83106	0.781255	FALSE
ENSG00000166925.9	HGNC:21696	TSC22D4	469.491	1.06305	0.0882153	0.0658947	1.33873	0.180658	0.83106	0.804499	FALSE
ENSG00000168061.17	HGNC:30179	SAC3D1	21.7515	0.874691	-0.193155	0.144416	-1.33748	0.181065	0.83106	0.82632	FALSE
ENSG00000171847.11	HGNC:25526	FAM90A1	18.4278	0.822063	-0.282679	0.211182	-1.33856	0.180715	0.83106	0.821272	FALSE
ENSG00000177595.19	HGNC:16491	PIDD1	130.562	1.07829	0.108751	0.0812971	1.3377	0.180993	0.83106	0.82632	FALSE
ENSG00000182158.16	HGNC:23720	CREB3L2	627.124	1.05594	0.0785249	0.0587171	1.33734	0.181111	0.83106	0.781255	FALSE
ENSG00000188549.13	HGNC:33488	CCDC9B	104.719	1.1316	0.178365	0.133316	1.33791	0.180925	0.83106	0.82632	FALSE
ENSG00000276600.5	HGNC:30513	RAB7B	68.3826	1.13504	0.182747	0.136664	1.3372	0.181157	0.83106	0.82632	FALSE
ENSG00000279801.1	NA	ENSG00000279801	25.7883	1.14495	0.195279	0.145948	1.33801	0.180894	0.83106	0.853283	FALSE
ENSG00000106077.19	HGNC:16407	ABHD11	122.46	1.06205	0.0868481	0.0649671	1.3368	0.181287	0.831211	0.826561	FALSE
ENSG00000122958.15	HGNC:12711	VPS26A	2037.56	1.03967	0.0561252	0.0419848	1.3368	0.181289	0.831211	0.898535	FALSE
ENSG00000077080.10	HGNC:160	ACTL6B	757.209	0.965446	-0.0507325	0.0379657	-1.33627	0.181461	0.83146	0.826722	FALSE
ENSG00000236760.1	NA	ENSG00000236760	18.5176	0.838102	-0.254803	0.190669	-1.33636	0.181431	0.83146	0.826722	FALSE
ENSG00000279520.1	NA	ENSG00000279520	20.6485	1.14681	0.197632	0.147891	1.33634	0.181439	0.83146	0.853283	FALSE
ENSG00000139160.13	HGNC:28739	ETFBKMT	225.16	0.93014	-0.10448	0.078201	-1.33604	0.181535	0.831619	0.826801	FALSE
ENSG00000010704.19	HGNC:4886	HFE	87.5312	1.13101	0.177614	0.133288	1.33255	0.182678	0.832007	0.828243	FALSE
ENSG00000085465.13	HGNC:8524	OVGP1	214.741	0.933114	-0.0998752	0.0749075	-1.33331	0.182429	0.832007	0.833995	FALSE
ENSG00000101856.10	HGNC:16090	PGRMC1	6621.69	1.03435	0.0487266	0.0364863	1.33547	0.181721	0.832007	0.899036	FALSE
ENSG00000105642.16	HGNC:6290	KCNN1	577.897	0.934412	-0.0978691	0.0734507	-1.33245	0.182714	0.832007	0.828243	FALSE
ENSG00000105662.16	HGNC:16062	CRTC1	1144.04	1.07274	0.101304	0.075977	1.33335	0.182418	0.832007	0.735582	FALSE
ENSG00000108830.10	HGNC:18315	RND2	599.787	1.06028	0.0844472	0.0633514	1.333	0.182533	0.832007	0.747134	FALSE
ENSG00000112425.16	HGNC:3413	EPM2A	1176.75	0.967212	-0.0480965	0.0360548	-1.33398	0.182209	0.832007	0.735582	FALSE
ENSG00000119801.13	HGNC:18329	YPEL5	6035.4	1.02519	0.0358877	0.026872	1.33551	0.181711	0.832007	0.899036	FALSE
ENSG00000123104.12	HGNC:6181	ITPR2	6670.52	0.947455	-0.0778706	0.0585082	-1.33094	0.18321	0.832007	0.91979	FALSE
ENSG00000133665.13	HGNC:23468	DYDC2	45.3372	0.850108	-0.234282	0.175934	-1.33165	0.182977	0.832007	0.828243	FALSE
ENSG00000156471.13	HGNC:9587	PTDSS1	3090.21	1.0382	0.0540904	0.0406008	1.33225	0.182778	0.832007	0.828243	FALSE
ENSG00000165244.7	HGNC:18320	ZNF367	140.381	0.938591	-0.0914321	0.0685839	-1.33314	0.182485	0.832007	0.834055	FALSE
ENSG00000165246.15	HGNC:15529	NLGN4Y	2332.81	0.77377	-0.370024	0.277333	-1.33422	0.182131	0.832007	0.828243	FALSE
ENSG00000165526.9	HGNC:25898	RPUSD4	508.216	0.960891	-0.0575551	0.0431785	-1.33296	0.182546	0.832007	0.828243	FALSE
ENSG00000169976.7	HGNC:21083	SF3B5	305.573	0.955951	-0.0649914	0.0487331	-1.33362	0.182328	0.832007	0.828243	FALSE
ENSG00000170629.15	HGNC:21764	DPY19L2P2	1331.97	0.973015	-0.039466	0.0296019	-1.33322	0.182459	0.832007	0.781255	FALSE
ENSG00000171608.17	HGNC:8977	PIK3CD	348.133	1.06252	0.0874836	0.0656046	1.3335	0.182368	0.832007	0.833995	FALSE
ENSG00000178764.8	HGNC:18513	ZHX2	504.784	1.05713	0.0801544	0.0601136	1.33338	0.182406	0.832007	0.828243	FALSE
ENSG00000186416.18	HGNC:19374	NKRF	1937.67	0.966877	-0.0485956	0.0364436	-1.33345	0.182385	0.832007	0.828243	FALSE
ENSG00000187672.14	HGNC:31922	ERC2	6183.92	1.03981	0.0563208	0.0422888	1.33181	0.182922	0.832007	0.828243	FALSE
ENSG00000188690.15	HGNC:12592	UROS	1906.88	0.962354	-0.0553605	0.0415757	-1.33156	0.183005	0.832007	0.900155	FALSE
ENSG00000196172.9	HGNC:26457	ZNF681	471.953	0.891445	-0.165782	0.124487	-1.33172	0.182953	0.832007	0.828243	FALSE
ENSG00000197748.13	HGNC:26684	CFAP43	439.952	0.921225	-0.118374	0.0887991	-1.33305	0.182514	0.832007	0.781255	FALSE
ENSG00000198589.14	HGNC:1742	LRBA	3860.17	0.94932	-0.0750335	0.0563316	-1.332	0.182862	0.832007	0.828243	FALSE
ENSG00000213625.9	HGNC:29477	LEPROT	1525.22	1.05178	0.0728366	0.0545701	1.33474	0.181963	0.832007	0.918572	FALSE
ENSG00000214654.9	HGNC:53652	B3GALT9	182.424	0.92216	-0.116911	0.0878603	-1.33065	0.183305	0.832007	0.835925	FALSE
ENSG00000215788.11	HGNC:11910	TNFRSF25	248.332	0.911128	-0.134274	0.100908	-1.33066	0.1833	0.832007	0.823723	FALSE
ENSG00000228451.4	HGNC:31403	SDAD1P1	201.965	0.907841	-0.139489	0.104757	-1.33154	0.183011	0.832007	0.87455	FALSE
ENSG00000239697.11	HGNC:11927	TNFSF12	242.84	1.05917	0.0829343	0.0622207	1.3329	0.182563	0.832007	0.823355	FALSE
ENSG00000247199.6	HGNC:55589	FBXO38-DT	394.985	0.94974	-0.0743953	0.0559043	-1.33076	0.183267	0.832007	0.781255	FALSE
ENSG00000248231.1	HGNC:31057	KRT8P4	25.6691	0.891195	-0.166187	0.124892	-1.33065	0.183305	0.832007	0.874726	FALSE
ENSG00000251349.3	HGNC:38838	MSANTD3-TMEFF1	2056.94	1.09053	0.125035	0.0938343	1.33251	0.182691	0.832007	0.918811	FALSE
ENSG00000253696.2	HGNC:49147	KBTBD11-OT1	25.4552	0.88491	-0.176398	0.132346	-1.33286	0.182579	0.832007	0.828243	FALSE
ENSG00000257185.2	HGNC:53209	LINC02293	22.2841	0.852029	-0.231026	0.173577	-1.33097	0.183199	0.832007	0.828513	FALSE
ENSG00000258484.4	HGNC:15570	SPESP1	27.2055	1.18207	0.241321	0.180885	1.33411	0.182168	0.832007	0.853283	FALSE
ENSG00000260389.1	HGNC:26250	WBP11P1	20.0143	0.843175	-0.246097	0.184894	-1.33101	0.183185	0.832007	0.87455	FALSE
ENSG00000261324.2	NA	ENSG00000261324	165.253	0.929289	-0.1058	0.079467	-1.33137	0.183067	0.832007	0.828333	FALSE
ENSG00000271894.1	NA	ENSG00000271894	446.695	1.23212	0.301146	0.226167	1.33152	0.183017	0.832007	0.781255	FALSE
ENSG00000272106.1	NA	ENSG00000272106	407.862	0.941976	-0.0862381	0.0647889	-1.33106	0.183168	0.832007	0.828513	FALSE
ENSG00000273367.1	NA	ENSG00000273367	86.3928	0.927045	-0.109289	0.0820849	-1.33141	0.183054	0.832007	0.835291	FALSE
ENSG00000273381.1	NA	ENSG00000273381	80.374	0.931796	-0.101913	0.0765502	-1.33133	0.183081	0.832007	0.828333	FALSE
ENSG00000279294.1	NA	ENSG00000279294	21.1532	1.17688	0.234964	0.176182	1.33364	0.182321	0.832007	0.873509	FALSE
ENSG00000283503.3	HGNC:52721	LINC01902	288.759	1.07543	0.104916	0.0787336	1.33254	0.182684	0.832007	0.828243	FALSE
ENSG00000138821.14	HGNC:20862	SLC39A8	503.617	0.920055	-0.120208	0.0903688	-1.33019	0.183454	0.832196	0.805259	FALSE
ENSG00000144406.19	HGNC:26582	UNC80	15552.8	0.976935	-0.0336658	0.0253107	-1.3301	0.183485	0.832196	0.828922	FALSE
ENSG00000226194.5	HGNC:53510	LINC02519	16.5589	1.24034	0.310738	0.233629	1.33005	0.183503	0.832196	0.87507	FALSE
ENSG00000237441.10	HGNC:9769	RGL2	509.637	0.951306	-0.0720188	0.0541356	-1.33034	0.183406	0.832196	0.805256	FALSE
ENSG00000236440.1	HGNC:54677	COPRSP1	20.437	0.86633	-0.207011	0.155691	-1.32963	0.183641	0.832643	0.829049	FALSE
ENSG00000065518.8	HGNC:7699	NDUFB4	989.175	0.959481	-0.0596737	0.0449009	-1.32901	0.183845	0.833066	0.737224	FALSE
ENSG00000100813.15	HGNC:17066	ACIN1	1689.71	0.974401	-0.0374118	0.0281597	-1.32856	0.183994	0.833066	0.829049	FALSE
ENSG00000124205.18	HGNC:3178	EDN3	203.815	0.90851	-0.138426	0.104206	-1.32839	0.184049	0.833066	0.829049	FALSE
ENSG00000125148.7	HGNC:7406	MT2A	1047.87	1.09684	0.13335	0.10038	1.32845	0.18403	0.833066	0.829049	FALSE
ENSG00000157800.18	HGNC:20651	SLC37A3	2903.13	1.03133	0.0445106	0.0334996	1.32869	0.183949	0.833066	0.900616	FALSE
ENSG00000174473.16	HGNC:33844	GALNTL6	365.559	0.945958	-0.0801519	0.060314	-1.32891	0.183877	0.833066	0.829049	FALSE
ENSG00000186105.8	HGNC:35155	LRRC70	125.287	0.935449	-0.0962695	0.0724612	-1.32857	0.183991	0.833066	0.829049	FALSE
ENSG00000206622.1	HGNC:10226	SNORA69	114.299	0.910551	-0.135188	0.101718	-1.32905	0.183832	0.833066	0.875323	FALSE
ENSG00000186187.12	HGNC:18452	ZNRF1	509.635	1.08477	0.117388	0.0883879	1.3281	0.184145	0.833323	0.829049	FALSE
ENSG00000118707.11	HGNC:15764	TGIF2	57.5782	0.896	-0.15843	0.119393	-1.32696	0.184522	0.833424	0.829366	FALSE
ENSG00000129116.19	HGNC:17068	PALLD	1809.51	1.0481	0.0677788	0.0510474	1.32776	0.184257	0.833424	0.829049	FALSE
ENSG00000139197.11	HGNC:9719	PEX5	1894.17	0.973675	-0.0384876	0.0289842	-1.32788	0.184218	0.833424	0.829049	FALSE
ENSG00000141469.18	HGNC:10918	SLC14A1	1224.22	1.18746	0.247879	0.186705	1.32765	0.184294	0.833424	0.829049	FALSE
ENSG00000144199.12	HGNC:25318	FAHD2B	585.625	1.07311	0.101795	0.0766994	1.3272	0.184443	0.833424	0.829366	FALSE
ENSG00000170989.10	HGNC:3165	S1PR1	1566.42	1.06274	0.0877868	0.0661615	1.32685	0.184557	0.833424	0.920285	FALSE
ENSG00000178531.6	HGNC:31108	CTXN1	193.907	1.08341	0.115579	0.0871084	1.32685	0.18456	0.833424	0.829366	FALSE
ENSG00000204371.11	HGNC:14129	EHMT2	1665.66	0.963764	-0.0532486	0.0401133	-1.32745	0.184358	0.833424	0.781255	FALSE
ENSG00000207304.1	HGNC:32596	SNORA8	5107.02	1.06792	0.0948083	0.0714477	1.32696	0.184522	0.833424	0.829366	FALSE
ENSG00000243295.2	HGNC:55618	CFAP20DC-DT	13.0787	0.843441	-0.245642	0.185117	-1.32695	0.184524	0.833424	0.829366	FALSE
ENSG00000103126.15	HGNC:903	AXIN1	340.298	1.0382	0.054085	0.0407768	1.32637	0.184718	0.833681	0.837686	FALSE
ENSG00000108175.19	HGNC:16493	ZMIZ1	2488.52	1.04433	0.0625714	0.0471844	1.3261	0.184805	0.833681	0.829731	FALSE
ENSG00000122435.11	HGNC:25502	TRMT13	593.16	0.956152	-0.0646878	0.0487728	-1.32631	0.184737	0.833681	0.781255	FALSE
ENSG00000166716.10	HGNC:28986	ZNF592	919.968	0.969264	-0.045038	0.0339663	-1.32596	0.184852	0.833681	0.748217	FALSE
ENSG00000246100.5	HGNC:27444	LINC00900	118.819	1.1074	0.147174	0.110967	1.32628	0.184746	0.833681	0.876302	FALSE
ENSG00000260600.1	NA	ENSG00000260600	39.4847	0.895319	-0.159526	0.120307	-1.32598	0.184845	0.833681	0.829731	FALSE
ENSG00000099866.16	HGNC:6765	MADCAM1	11.275	1.17357	0.230906	0.174166	1.32578	0.184912	0.833728	0.829731	FALSE
ENSG00000226620.8	HGNC:42500	LINC00343	172.062	1.10061	0.138297	0.104321	1.32569	0.184941	0.833728	0.837686	FALSE
ENSG00000204899.6	HGNC:33830	MZT1	2202.81	1.03231	0.045878	0.0346164	1.32533	0.185063	0.833922	0.920285	FALSE
ENSG00000235421.1	NA	ENSG00000235421	260.891	0.85984	-0.21786	0.164379	-1.32535	0.185056	0.833922	0.837686	FALSE
ENSG00000176700.21	HGNC:10567	SCAND2P	814.015	1.05728	0.0803584	0.0606491	1.32497	0.18518	0.834273	0.781255	FALSE
ENSG00000113595.15	HGNC:660	TRIM23	9691.11	1.01934	0.0276406	0.0208681	1.32454	0.185324	0.834281	0.920285	FALSE
ENSG00000120885.22	HGNC:2095	CLU	49000.8	1.04167	0.0589024	0.0444695	1.32456	0.185317	0.834281	0.830158	FALSE
ENSG00000156218.13	HGNC:14633	ADAMTSL3	413.19	1.0961	0.132375	0.0999384	1.32457	0.185314	0.834281	0.830158	FALSE
ENSG00000264522.6	HGNC:16683	OTUD7B	1845.37	0.954709	-0.0668667	0.0504847	-1.32449	0.185339	0.834281	0.830158	FALSE
ENSG00000276116.2	HGNC:44294	FUT8-AS1	32.1069	0.896082	-0.158297	0.119526	-1.32437	0.185379	0.834282	0.877445	FALSE
ENSG00000030419.17	HGNC:13177	IKZF2	1016.9	1.06989	0.0974574	0.0736158	1.32386	0.185548	0.834555	0.748805	FALSE
ENSG00000126243.9	HGNC:28370	LRFN3	457.204	1.08964	0.123845	0.0935377	1.32401	0.185498	0.834555	0.830158	FALSE
ENSG00000161544.10	HGNC:16505	CYGB	103.912	1.08028	0.111407	0.0841624	1.32372	0.185596	0.834555	0.830158	FALSE
ENSG00000171130.19	HGNC:21723	ATP6V0E2	3057.06	0.941883	-0.0863799	0.0652512	-1.32381	0.185568	0.834555	0.830158	FALSE
ENSG00000268996.3	HGNC:48715	MAN1B1-DT	38.9201	0.881793	-0.181489	0.13712	-1.32358	0.185643	0.834588	0.83819	FALSE
ENSG00000112739.17	HGNC:17346	PRPF4B	3812.27	0.966921	-0.0485298	0.03667	-1.32342	0.185696	0.834647	0.920285	FALSE
ENSG00000064763.12	HGNC:25531	FAR2	1848.58	0.973041	-0.0394275	0.0298651	-1.32018	0.186774	0.834669	0.920533	FALSE
ENSG00000067248.11	HGNC:15815	DHX29	2070.21	1.02604	0.0370888	0.028083	1.32069	0.186606	0.834669	0.903819	FALSE
ENSG00000075043.20	HGNC:6296	KCNQ2	3884.04	1.03917	0.0554251	0.0420263	1.31882	0.187229	0.834669	0.830244	FALSE
ENSG00000087301.9	HGNC:19965	TXNDC16	2517.16	1.03262	0.0463164	0.0350947	1.31976	0.186916	0.834669	0.830244	FALSE
ENSG00000087495.17	HGNC:15833	PHACTR3	2889.9	1.03286	0.0466516	0.0352838	1.32218	0.186108	0.834669	0.830244	FALSE
ENSG00000089723.10	HGNC:20351	OTUB2	171.694	0.927248	-0.108972	0.0826221	-1.31892	0.187195	0.834669	0.877891	FALSE
ENSG00000099622.14	HGNC:1982	CIRBP	5593.86	1.06423	0.0898147	0.0679948	1.3209	0.186533	0.834669	0.830244	FALSE
ENSG00000118965.16	HGNC:29250	WDR35	1745.07	0.969969	-0.0439897	0.0332487	-1.32305	0.18582	0.834669	0.920285	FALSE
ENSG00000124615.20	HGNC:7190	MOCS1	386.772	1.05252	0.0738453	0.0558536	1.32212	0.186127	0.834669	0.830244	FALSE
ENSG00000125510.18	HGNC:8155	OPRL1	623.541	0.925954	-0.110987	0.083977	-1.32164	0.186289	0.834669	0.781255	FALSE
ENSG00000134308.14	HGNC:12854	YWHAQ	12619.1	0.967603	-0.0475122	0.0359954	-1.31995	0.186851	0.834669	0.830244	FALSE
ENSG00000134717.18	HGNC:30547	BTF3L4	2080.99	1.03108	0.0441571	0.0334121	1.32159	0.186305	0.834669	0.920515	FALSE
ENSG00000137575.12	HGNC:10662	SDCBP	5915.88	0.971189	-0.0421758	0.0319739	-1.31907	0.187146	0.834669	0.920533	FALSE
ENSG00000150787.8	HGNC:9689	PTS	864.802	1.03673	0.0520427	0.0393931	1.32111	0.186465	0.834669	0.830244	FALSE
ENSG00000153707.19	HGNC:9668	PTPRD	19091.5	0.969033	-0.045383	0.0343968	-1.3194	0.187036	0.834669	0.830244	FALSE
ENSG00000155761.14	HGNC:26620	SPAG17	28.5002	1.29279	0.37049	0.280717	1.3198	0.186902	0.834669	0.830244	FALSE
ENSG00000158109.15	HGNC:27007	TPRG1L	3177.58	1.0345	0.0489282	0.03703	1.32131	0.186398	0.834669	0.830244	FALSE
ENSG00000164056.11	HGNC:11269	SPRY1	438.047	0.943468	-0.0839542	0.0636593	-1.31881	0.187234	0.834669	0.807869	FALSE
ENSG00000164219.10	HGNC:8895	PGGT1B	1820.79	0.947897	-0.0771981	0.0583544	-1.32292	0.185863	0.834669	0.920285	FALSE
ENSG00000173261.9	HGNC:31746	PLAC8L1	43.0627	0.911803	-0.133206	0.10087	-1.32057	0.186644	0.834669	0.830244	FALSE
ENSG00000177646.20	HGNC:21497	ACAD9	1040.5	0.973483	-0.0387727	0.0293179	-1.32249	0.186004	0.834669	0.830244	FALSE
ENSG00000181195.11	HGNC:8831	PENK	74.5364	0.877625	-0.188323	0.142719	-1.31954	0.186989	0.834669	0.830244	FALSE
ENSG00000182108.11	HGNC:13267	DEXI	708.827	1.04151	0.0586811	0.0444804	1.31926	0.187082	0.834669	0.830244	FALSE
ENSG00000182752.10	HGNC:8602	PAPPA	62.1397	0.875509	-0.191806	0.145328	-1.31981	0.186898	0.834669	0.839536	FALSE
ENSG00000183908.7	HGNC:32324	LRRC55	454.455	0.928055	-0.107718	0.0816011	-1.32006	0.186816	0.834669	0.830244	FALSE
ENSG00000184635.16	HGNC:13169	ZNF93	88.5996	0.905914	-0.142554	0.108044	-1.3194	0.187035	0.834669	0.839536	FALSE
ENSG00000196549.13	HGNC:7154	MME	109.244	0.879981	-0.184455	0.139502	-1.32224	0.186088	0.834669	0.830244	FALSE
ENSG00000197043.14	HGNC:544	ANXA6	11499.2	0.951594	-0.0715825	0.0542691	-1.31903	0.187159	0.834669	0.830244	FALSE
ENSG00000204406.14	HGNC:20444	MBD5	3089.5	1.04474	0.0631443	0.0477533	1.3223	0.186068	0.834669	0.830244	FALSE
ENSG00000205277.10	HGNC:7510	MUC12	28.4767	0.909401	-0.137012	0.103744	-1.32068	0.186608	0.834669	0.830244	FALSE
ENSG00000211459.2	HGNC:7470	MT-RNR1	3.04072e+06	0.928428	-0.107138	0.0810287	-1.32222	0.186095	0.834669	0.920515	FALSE
ENSG00000213057.5	HGNC:33805	C1orf220	58.3749	1.15232	0.204535	0.154947	1.32004	0.186823	0.834669	0.877891	FALSE
ENSG00000225439.4	HGNC:42922	BOLA3-DT	401.451	1.07938	0.110197	0.0834977	1.31976	0.186915	0.834669	0.830244	FALSE
ENSG00000226833.7	HGNC:55829	PPP1CB-DT	47.5917	1.11778	0.160637	0.121583	1.32121	0.186432	0.834669	0.830244	FALSE
ENSG00000234161.1	HGNC:31845	PABPC5-AS1	15.4751	0.868032	-0.20418	0.154565	-1.321	0.186503	0.834669	0.877891	FALSE
ENSG00000243279.4	HGNC:28911	PRAF2	419.838	1.05392	0.0757608	0.057269	1.32289	0.185871	0.834669	0.830244	FALSE
ENSG00000263826.1	NA	ENSG00000263826	23.4157	1.16533	0.220734	0.166952	1.32214	0.186122	0.834669	0.854569	FALSE
ENSG00000285933.1	NA	ENSG00000285933	14.1399	0.837047	-0.256619	0.194368	-1.32027	0.186744	0.834669	0.830244	FALSE
ENSG00000286241.1	NA	ENSG00000286241	12.1347	0.815419	-0.294386	0.222688	-1.32196	0.18618	0.834669	0.830244	FALSE
ENSG00000124813.23	HGNC:10472	RUNX2	155.221	0.914799	-0.128473	0.0974965	-1.31772	0.187598	0.834809	0.830244	FALSE
ENSG00000133302.13	HGNC:25408	SLF1	1925.38	1.03544	0.0502391	0.0381188	1.31796	0.187516	0.834809	0.830244	FALSE
ENSG00000140563.16	HGNC:25636	MCTP2	316.676	1.11459	0.156509	0.118727	1.31823	0.187426	0.834809	0.825527	FALSE
ENSG00000159248.5	HGNC:19154	GJD2	240.012	0.945572	-0.0807414	0.0612799	-1.31758	0.187643	0.834809	0.830244	FALSE
ENSG00000260644.6	HGNC:4873	HERC2P5	44.6472	1.25785	0.330962	0.251089	1.31811	0.187468	0.834809	0.830244	FALSE
ENSG00000266524.3	HGNC:4215	GDF10	152.54	1.07264	0.10117	0.0767315	1.3185	0.187337	0.834809	0.830244	FALSE
ENSG00000273084.1	NA	ENSG00000273084	12.8661	0.863047	-0.212489	0.161218	-1.31803	0.187494	0.834809	0.823355	FALSE
ENSG00000287318.1	NA	ENSG00000287318	12.7118	0.819051	-0.287976	0.21844	-1.31833	0.187393	0.834809	0.830244	FALSE
ENSG00000287923.1	NA	ENSG00000287923	105.418	1.07794	0.108274	0.0821765	1.31758	0.187643	0.834809	0.830244	FALSE
ENSG00000288686.2	HGNC:34022	XGY2	25.0563	0.700332	-0.513888	0.390037	-1.31754	0.187659	0.834809	0.830244	FALSE
ENSG00000182318.6	HGNC:4929	ZSCAN22	117.031	0.945247	-0.0812375	0.0616642	-1.31742	0.187699	0.834811	0.830244	FALSE
ENSG00000100029.18	HGNC:8848	PES1	648.007	0.959259	-0.0600078	0.0455724	-1.31676	0.18792	0.835021	0.781431	FALSE
ENSG00000152413.15	HGNC:17512	HOMER1	8936.75	0.947726	-0.0774588	0.0588337	-1.31657	0.187982	0.835021	0.830244	FALSE
ENSG00000166123.14	HGNC:18062	GPT2	1502.71	1.03111	0.0442039	0.0335703	1.31676	0.18792	0.835021	0.920533	FALSE
ENSG00000172000.7	HGNC:25669	ZNF556	17.3325	0.78572	-0.347913	0.264248	-1.31662	0.187967	0.835021	0.830244	FALSE
ENSG00000186377.8	HGNC:20244	CYP4X1	1048.91	0.965424	-0.0507657	0.0385498	-1.31689	0.187876	0.835021	0.830244	FALSE
ENSG00000267221.3	HGNC:53437	C17orf113	39.4747	1.10233	0.140558	0.106742	1.31681	0.187904	0.835021	0.877891	FALSE
ENSG00000198010.13	HGNC:2906	DLGAP2	2772.61	1.04331	0.0611732	0.0464687	1.31644	0.188026	0.835043	0.904989	FALSE
ENSG00000095585.18	HGNC:14211	BLNK	109.239	0.870272	-0.200462	0.152346	-1.31583	0.18823	0.835075	0.841081	FALSE
ENSG00000100629.17	HGNC:20359	CEP128	357.969	0.912409	-0.132247	0.100502	-1.31586	0.188221	0.835075	0.830693	FALSE
ENSG00000123219.13	HGNC:29479	CENPK	31.2451	0.848071	-0.237744	0.180644	-1.31609	0.188144	0.835075	0.877891	FALSE
ENSG00000163703.20	HGNC:14630	CRELD1	1410.47	1.04955	0.0697764	0.0530146	1.31617	0.188116	0.835075	0.920533	FALSE
ENSG00000273270.1	NA	ENSG00000273270	238.04	0.945073	-0.081502	0.0619378	-1.31587	0.188218	0.835075	0.830693	FALSE
ENSG00000120458.13	HGNC:26266	MSANTD2	455.89	0.958542	-0.0610869	0.0464513	-1.31507	0.188485	0.836019	0.807869	FALSE
ENSG00000235920.1	HGNC:54834	THRAP3P3	17.2821	0.875149	-0.1924	0.146316	-1.31496	0.188522	0.836019	0.824281	FALSE
ENSG00000005893.16	HGNC:6501	LAMP2	10300.6	0.961669	-0.0563877	0.0428863	-1.31482	0.188571	0.83602	0.831033	FALSE
ENSG00000006468.14	HGNC:3490	ETV1	3436.21	1.05458	0.0766621	0.0583375	1.31411	0.188808	0.83602	0.831033	FALSE
ENSG00000042781.14	HGNC:12601	USH2A	118.538	0.803169	-0.316225	0.240576	-1.31445	0.188695	0.83602	0.831033	FALSE
ENSG00000065609.15	HGNC:14986	SNAP91	18506.3	1.02843	0.0404423	0.0308364	1.31151	0.189685	0.83602	0.832563	FALSE
ENSG00000081320.11	HGNC:11396	STK17B	744.938	1.10868	0.148846	0.113395	1.31264	0.189306	0.83602	0.74951	FALSE
ENSG00000085511.20	HGNC:6856	MAP3K4	3365.95	1.04163	0.0588457	0.0448591	1.31179	0.189591	0.83602	0.832563	FALSE
ENSG00000099290.17	HGNC:23416	WASHC2A	2376.6	0.962188	-0.0556098	0.0423141	-1.31421	0.188774	0.83602	0.920767	FALSE
ENSG00000102409.10	HGNC:25475	BEX4	5605.55	1.05893	0.0826047	0.062912	1.31302	0.189177	0.83602	0.92132	FALSE
ENSG00000112584.14	HGNC:21109	FAM120B	2159.56	0.9697	-0.0443901	0.0338085	-1.31299	0.189187	0.83602	0.92132	FALSE
ENSG00000121104.8	HGNC:24179	FAM117A	75.0582	1.0755	0.105007	0.0800273	1.31215	0.189471	0.83602	0.832401	FALSE
ENSG00000122591.13	HGNC:24587	FAM126A	1716.41	1.0536	0.0753308	0.0574183	1.31197	0.189532	0.83602	0.92132	FALSE
ENSG00000139192.12	HGNC:30683	TAPBPL	159.372	1.09916	0.136404	0.104019	1.31134	0.189743	0.83602	0.832563	FALSE
ENSG00000145860.12	HGNC:20853	RNF145	3063.24	0.957297	-0.0629622	0.047958	-1.31286	0.18923	0.83602	0.905564	FALSE
ENSG00000146006.8	HGNC:19409	LRRTM2	5699.21	1.03649	0.0517128	0.0393542	1.31404	0.188834	0.83602	0.831033	FALSE
ENSG00000162511.8	HGNC:29612	LAPTM5	563.272	1.10421	0.143017	0.109011	1.31195	0.189537	0.83602	0.74951	FALSE
ENSG00000164122.9	HGNC:17180	ASB5	39.9369	0.877015	-0.189327	0.144223	-1.31273	0.189272	0.83602	0.87837	FALSE
ENSG00000167733.14	HGNC:30419	HSD11B1L	528.661	1.05002	0.0704231	0.0536915	1.31162	0.189647	0.83602	0.807869	FALSE
ENSG00000168439.17	HGNC:11387	STIP1	2506.01	0.957934	-0.0620015	0.047163	-1.31462	0.188637	0.83602	0.831033	FALSE
ENSG00000174839.13	HGNC:26635	DENND6A	935.988	0.948493	-0.0762911	0.0581644	-1.31165	0.18964	0.83602	0.832563	FALSE
ENSG00000196290.17	HGNC:13390	NIF3L1	1292.62	0.954088	-0.0678063	0.0516277	-1.31337	0.189058	0.83602	0.831447	FALSE
ENSG00000197479.7	HGNC:8682	PCDHB11	283.725	1.07738	0.107524	0.0818156	1.31422	0.188771	0.83602	0.831033	FALSE
ENSG00000198075.10	HGNC:11457	SULT1C4	269.792	1.08751	0.121028	0.0921294	1.31368	0.188954	0.83602	0.831336	FALSE
ENSG00000206612.1	HGNC:32584	SNORA2A	835.644	1.07307	0.101738	0.0774555	1.3135	0.189014	0.83602	0.74951	FALSE
ENSG00000237624.1	HGNC:21627	OXCT2P1	36.3559	1.1862	0.24635	0.187634	1.31293	0.189208	0.83602	0.841443	FALSE
ENSG00000253626.4	HGNC:17419	EIF5AL1	20.7016	0.873784	-0.194652	0.148414	-1.31154	0.189674	0.83602	0.857078	FALSE
ENSG00000255150.2	HGNC:32961	EID3	120.057	1.06194	0.0866984	0.0660988	1.31165	0.189638	0.83602	0.87837	FALSE
ENSG00000261008.8	HGNC:51385	LINC01572	62.0561	0.897666	-0.15575	0.118637	-1.31283	0.189241	0.83602	0.831737	FALSE
ENSG00000267121.6	HGNC:55311	FMNL1-DT	85.6793	1.0828	0.114763	0.0874094	1.31294	0.189203	0.83602	0.831737	FALSE
ENSG00000274642.1	NA	ENSG00000274642	44.2903	0.750864	-0.413377	0.315209	-1.31144	0.18971	0.83602	0.832563	FALSE
ENSG00000281706.4	NA	LINC01012	36.2081	0.898686	-0.154111	0.117481	-1.3118	0.189587	0.83602	0.841443	FALSE
ENSG00000286132.1	NA	ENSG00000286132	91.56	1.19598	0.258196	0.196569	1.31351	0.18901	0.83602	0.831409	FALSE
ENSG00000118855.21	HGNC:25874	MFSD1	1270.18	1.03162	0.0449076	0.0342534	1.31104	0.189843	0.836113	0.832657	FALSE
ENSG00000276975.3	HGNC:33129	HYDIN2	3092.49	0.928447	-0.107109	0.0816967	-1.31105	0.18984	0.836113	0.905564	FALSE
ENSG00000109944.11	HGNC:26288	JHY	573.102	1.06035	0.0845438	0.0645248	1.31025	0.19011	0.837116	0.833657	FALSE
ENSG00000122971.9	HGNC:90	ACADS	125.212	1.07861	0.109169	0.0833306	1.31007	0.190173	0.837221	0.833762	FALSE
ENSG00000188559.16	HGNC:16207	RALGAPA2	1791.34	0.953396	-0.0688527	0.0525756	-1.3096	0.190333	0.837748	0.833836	FALSE
ENSG00000196981.4	HGNC:17826	WDR5B	224.412	0.94722	-0.0782285	0.0597434	-1.30941	0.190396	0.837853	0.841686	FALSE
ENSG00000113163.19	HGNC:2205	CERT1	5107.79	0.946151	-0.0798577	0.0610509	-1.30805	0.190856	0.838316	0.833836	FALSE
ENSG00000118894.15	HGNC:32221	EEF2KMT	124.572	0.92304	-0.115535	0.0883048	-1.30836	0.190751	0.838316	0.879043	FALSE
ENSG00000125780.12	HGNC:11779	TGM3	16.8503	0.817114	-0.29139	0.222822	-1.30773	0.190966	0.838316	0.833836	FALSE
ENSG00000134419.15	HGNC:10389	RPS15A	2473.27	1.03862	0.0546713	0.0417843	1.30842	0.190731	0.838316	0.905881	FALSE
ENSG00000135164.19	HGNC:14603	DMTF1	3769.37	0.967823	-0.0471854	0.0360769	-1.30791	0.190904	0.838316	0.833836	FALSE
ENSG00000141279.17	HGNC:7900	NPEPPS	10229.4	0.969859	-0.0441524	0.0337679	-1.30753	0.191033	0.838316	0.833836	FALSE
ENSG00000151388.11	HGNC:14605	ADAMTS12	47.1692	0.794592	-0.331715	0.253747	-1.30727	0.191122	0.838316	0.833836	FALSE
ENSG00000166529.16	HGNC:13104	ZSCAN21	179.509	1.05533	0.077694	0.0593769	1.30849	0.190707	0.838316	0.879003	FALSE
ENSG00000172403.11	HGNC:17732	SYNPO2	3187.5	1.06922	0.0965598	0.0738574	1.30738	0.191084	0.838316	0.833836	FALSE
ENSG00000178951.9	HGNC:18078	ZBTB7A	1018.35	0.85651	-0.223458	0.170918	-1.3074	0.191076	0.838316	0.74951	FALSE
ENSG00000180758.12	HGNC:23687	GPR157	34.2864	1.22167	0.288858	0.220843	1.30798	0.190882	0.838316	0.879043	FALSE
ENSG00000183186.8	HGNC:29417	C2CD4C	94.1662	1.08187	0.113522	0.0867453	1.30868	0.190642	0.838316	0.841941	FALSE
ENSG00000183386.10	HGNC:3704	FHL3	98.499	1.09421	0.129884	0.099337	1.30751	0.191039	0.838316	0.833836	FALSE
ENSG00000272138.3	HGNC:51660	LINC01607	15.0289	1.21633	0.28254	0.215881	1.30878	0.190609	0.838316	0.833836	FALSE
ENSG00000272345.1	NA	ENSG00000272345	30.3833	1.10808	0.148062	0.113264	1.30723	0.191133	0.838316	0.833836	FALSE
ENSG00000275143.1	HGNC:32573	SCARNA16	397.924	0.925946	-0.111001	0.084801	-1.30896	0.190549	0.838316	0.833836	FALSE
ENSG00000259834.1	NA	ENSG00000259834	1081.77	1.05128	0.0721529	0.0552134	1.3068	0.19128	0.838738	0.74951	FALSE
ENSG00000270048.1	NA	ENSG00000270048	39.1314	0.905535	-0.143157	0.109555	-1.30672	0.191308	0.838738	0.833995	FALSE
ENSG00000070423.18	HGNC:21151	RNF126	169.376	0.943251	-0.0842862	0.0645192	-1.30637	0.191426	0.838773	0.833995	FALSE
ENSG00000073536.18	HGNC:19889	NLE1	586.438	1.04088	0.0578009	0.0443153	1.30431	0.192128	0.838773	0.783712	FALSE
ENSG00000082701.17	HGNC:4617	GSK3B	9467.97	1.03866	0.0547208	0.0419705	1.30379	0.192305	0.838773	0.923664	FALSE
ENSG00000088827.13	HGNC:11127	SIGLEC1	41.2292	1.19721	0.259673	0.199074	1.3044	0.192097	0.838773	0.833995	FALSE
ENSG00000104907.13	HGNC:25980	TRMT1	455.522	0.908093	-0.139089	0.106508	-1.3059	0.191586	0.838773	0.833995	FALSE
ENSG00000110975.8	HGNC:19266	SYT10	425.074	0.907771	-0.1396	0.106966	-1.30509	0.191863	0.838773	0.833995	FALSE
ENSG00000113119.13	HGNC:28814	TMCO6	105.245	0.931211	-0.102819	0.0788605	-1.30381	0.192297	0.838773	0.833995	FALSE
ENSG00000115602.17	HGNC:5998	IL1RL1	243.405	1.60037	0.678404	0.51985	1.305	0.191893	0.838773	0.828243	TRUE
ENSG00000130164.14	HGNC:6547	LDLR	954.263	1.09435	0.130078	0.0996646	1.30516	0.191837	0.838773	0.833995	FALSE
ENSG00000134321.13	HGNC:30908	RSAD2	301.108	1.10604	0.145406	0.111388	1.3054	0.191758	0.838773	0.833995	FALSE
ENSG00000134602.16	HGNC:18174	STK26	129.254	0.930705	-0.103604	0.0793963	-1.3049	0.191927	0.838773	0.833995	FALSE
ENSG00000149823.9	HGNC:1172	VPS51	2216.89	0.959556	-0.0595606	0.0456851	-1.30372	0.192329	0.838773	0.833995	FALSE
ENSG00000154262.13	HGNC:36	ABCA6	1018.71	0.93829	-0.0918936	0.07037	-1.30586	0.191599	0.838773	0.833995	FALSE
ENSG00000156017.13	HGNC:23435	CARNMT1	1084.97	0.96356	-0.0535539	0.041068	-1.30403	0.192224	0.838773	0.747134	FALSE
ENSG00000164674.17	HGNC:15587	SYTL3	52.1379	1.11551	0.157701	0.120845	1.30499	0.191896	0.838773	0.833995	FALSE
ENSG00000197647.13	HGNC:20811	ZNF433	200.744	1.05104	0.0718159	0.0550962	1.30346	0.192416	0.838773	0.833995	FALSE
ENSG00000198624.13	HGNC:24487	CCDC69	185.276	0.918919	-0.121991	0.093455	-1.30534	0.191776	0.838773	0.880929	FALSE
ENSG00000198938.2	HGNC:7422	MT-CO3	71099.4	0.934527	-0.0976917	0.0749418	-1.30357	0.192381	0.838773	0.833995	FALSE
ENSG00000227331.1	HGNC:36592	RPL7AP22	25.7348	0.89562	-0.159042	0.122017	-1.30344	0.192423	0.838773	0.881247	FALSE
ENSG00000229241.1	HGNC:44468	PNPT1P1	31.0557	0.878845	-0.18632	0.142828	-1.30451	0.19206	0.838773	0.833995	FALSE
ENSG00000229689.3	NA	ENSG00000229689	270.007	0.943345	-0.0841419	0.0645472	-1.30357	0.192379	0.838773	0.843859	FALSE
ENSG00000230490.4	NA	ENSG00000230490	50.0453	0.888497	-0.170562	0.130718	-1.3048	0.19196	0.838773	0.833995	FALSE
ENSG00000231752.7	HGNC:38661	EMBP1	121.066	1.10889	0.149113	0.114348	1.30402	0.192226	0.838773	0.833995	FALSE
ENSG00000231764.11	HGNC:37151	DLX6-AS1	3162.46	0.922927	-0.115712	0.0885872	-1.30619	0.191489	0.838773	0.922295	FALSE
ENSG00000274180.1	HGNC:30770	NATD1	93.9304	1.07213	0.100482	0.0769678	1.30551	0.19172	0.838773	0.843859	FALSE
ENSG00000285673.1	NA	ENSG00000285673	33.0342	0.880865	-0.183006	0.140386	-1.30359	0.192372	0.838773	0.833995	FALSE
ENSG00000285943.1	NA	ENSG00000285943	522.497	0.954089	-0.0678042	0.0519333	-1.3056	0.191688	0.838773	0.807869	FALSE
ENSG00000287043.1	NA	ENSG00000287043	34.0168	0.887106	-0.172822	0.132537	-1.30395	0.192249	0.838773	0.833995	FALSE
ENSG00000207445.1	HGNC:16649	SNORD15B	4828.96	1.06353	0.0888571	0.0681774	1.30332	0.192465	0.838782	0.907142	FALSE
ENSG00000059573.9	HGNC:9722	ALDH18A1	894.624	0.97282	-0.0397549	0.0305313	-1.3021	0.192882	0.838877	0.74951	FALSE
ENSG00000112667.13	HGNC:21218	DNPH1	123.702	1.06225	0.0871301	0.0668749	1.30288	0.192615	0.838877	0.843859	FALSE
ENSG00000163521.16	HGNC:28129	GLB1L	99.1289	1.0863	0.119421	0.0916529	1.30297	0.192586	0.838877	0.843859	FALSE
ENSG00000170703.16	HGNC:26664	TTLL6	48.1191	0.859431	-0.218545	0.167806	-1.30237	0.192791	0.838877	0.834891	FALSE
ENSG00000187068.3	HGNC:33731	C3orf70	2590.65	1.03976	0.056247	0.0431954	1.30215	0.192865	0.838877	0.83504	FALSE
ENSG00000259529.2	NA	ENSG00000259529	64.5437	0.8712	-0.198925	0.152704	-1.30268	0.192685	0.838877	0.881792	FALSE
ENSG00000279227.1	NA	ENSG00000279227	32.0522	0.90108	-0.150274	0.11539	-1.30231	0.192812	0.838877	0.881792	FALSE
ENSG00000279513.1	NA	ENSG00000279513	118.737	0.923584	-0.114685	0.0880471	-1.30255	0.19273	0.838877	0.834796	FALSE
ENSG00000279674.1	NA	ENSG00000279674	507.522	1.06364	0.089009	0.0683058	1.3031	0.192542	0.838877	0.834153	FALSE
ENSG00000287841.1	NA	ENSG00000287841	38.736	1.17947	0.238144	0.182816	1.30264	0.192697	0.838877	0.843859	FALSE
ENSG00000087088.21	HGNC:959	BAX	187.75	0.936985	-0.0939023	0.0721563	-1.30137	0.193131	0.839027	0.882183	FALSE
ENSG00000102144.15	HGNC:8896	PGK1	14607	0.97054	-0.0431399	0.0331456	-1.30152	0.193079	0.839027	0.835291	FALSE
ENSG00000156042.19	HGNC:30726	CFAP70	568.366	0.942449	-0.0855129	0.0656916	-1.30173	0.193008	0.839027	0.783712	FALSE
ENSG00000167840.14	HGNC:13026	ZNF232	171.896	1.05311	0.0746525	0.0573673	1.30131	0.193153	0.839027	0.843859	FALSE
ENSG00000204220.12	HGNC:4926	PFDN6	264.973	0.961721	-0.0563098	0.0432582	-1.30171	0.193014	0.839027	0.828922	FALSE
ENSG00000228624.8	HGNC:43590	HDAC2-AS2	202.186	0.942878	-0.0848562	0.0651968	-1.30154	0.193074	0.839027	0.882052	FALSE
ENSG00000105419.18	HGNC:29537	MEIS3	1031.26	1.06311	0.0882875	0.0679229	1.29982	0.193663	0.839163	0.747194	FALSE
ENSG00000127325.19	HGNC:17105	BEST3	47.0281	0.860476	-0.216793	0.166776	-1.2999	0.193634	0.839163	0.843859	FALSE
ENSG00000137824.16	HGNC:25550	RMDN3	1227.39	1.04095	0.0579005	0.0445083	1.30089	0.193296	0.839163	0.924314	FALSE
ENSG00000142082.15	HGNC:14931	SIRT3	964.889	1.0321	0.0455855	0.0350565	1.30034	0.193484	0.839163	0.747194	FALSE
ENSG00000150722.11	HGNC:14940	PPP1R1C	39.632	0.861186	-0.215603	0.165823	-1.3002	0.193533	0.839163	0.836091	FALSE
ENSG00000159346.13	HGNC:24040	ADIPOR1	2120.63	1.04517	0.0637332	0.0490406	1.2996	0.193738	0.839163	0.836091	FALSE
ENSG00000165669.14	HGNC:25794	FAM204A	2003.89	1.0336	0.0476762	0.0366634	1.30038	0.193472	0.839163	0.836091	FALSE
ENSG00000174136.13	HGNC:26896	RGMB	2251.4	1.03356	0.0476223	0.0366016	1.3011	0.193225	0.839163	0.835744	FALSE
ENSG00000175324.10	HGNC:20472	LSM1	767.424	1.02515	0.0358382	0.0275708	1.29986	0.193649	0.839163	0.783712	FALSE
ENSG00000198585.12	HGNC:26442	NUDT16	1826.47	1.02987	0.042463	0.0326728	1.29964	0.193724	0.839163	0.784996	FALSE
ENSG00000214796.9	HGNC:54799	TUBA5P	51.4158	0.911272	-0.134046	0.103081	-1.3004	0.193465	0.839163	0.836091	FALSE
ENSG00000233087.8	HGNC:30272	RAB6D	106.697	0.925425	-0.111812	0.0860145	-1.29993	0.193627	0.839163	0.836091	FALSE
ENSG00000251136.10	HGNC:55545	RIPK2-DT	1926.92	1.03864	0.0546984	0.0420672	1.30026	0.193512	0.839163	0.92481	FALSE
ENSG00000258102.5	HGNC:34390	MAP1LC3B2	27.6704	1.15835	0.21207	0.163139	1.29993	0.193624	0.839163	0.836091	FALSE
ENSG00000181555.22	HGNC:18420	SETD2	6947.3	0.977717	-0.0325118	0.0250209	-1.29939	0.193812	0.83931	0.925113	FALSE
ENSG00000151498.12	HGNC:87	ACAD8	1336.22	1.04153	0.0587086	0.0451861	1.29926	0.193854	0.839323	0.836422	FALSE
ENSG00000271755.1	NA	ENSG00000271755	78.2393	1.08935	0.123465	0.0950477	1.29897	0.193953	0.839578	0.883805	FALSE
ENSG00000007923.17	HGNC:25570	DNAJC11	1479.46	1.02999	0.0426237	0.0328493	1.29756	0.19444	0.839716	0.837496	FALSE
ENSG00000030582.18	HGNC:4601	GRN	461.616	1.04613	0.0650642	0.0502471	1.29488	0.19536	0.839716	0.783712	FALSE
ENSG00000067840.13	HGNC:21167	PDZD4	5007.81	0.962341	-0.0553793	0.04278	-1.29451	0.195488	0.839716	0.926782	FALSE
ENSG00000087245.13	HGNC:7166	MMP2	87.9233	1.10521	0.144326	0.111259	1.29721	0.19456	0.839716	0.844012	FALSE
ENSG00000100526.21	HGNC:1791	CDKN3	51.0808	0.917392	-0.12439	0.096085	-1.29458	0.195464	0.839716	0.837725	FALSE
ENSG00000105447.13	HGNC:21270	GRWD1	410.472	0.935947	-0.0955007	0.073727	-1.29533	0.195207	0.839716	0.783712	FALSE
ENSG00000112305.15	HGNC:19651	SMAP1	3096.12	1.02773	0.039465	0.0304305	1.29689	0.194668	0.839716	0.926164	FALSE
ENSG00000117298.16	HGNC:3146	ECE1	936.446	1.05068	0.0713263	0.0550954	1.2946	0.195459	0.839716	0.837725	FALSE
ENSG00000130748.7	HGNC:26042	TMEM160	18.0505	1.14563	0.196136	0.151427	1.29525	0.195233	0.839716	0.837686	FALSE
ENSG00000131508.16	HGNC:12475	UBE2D2	2404.2	0.974107	-0.0378481	0.0291495	-1.29841	0.194146	0.839716	0.837169	FALSE
ENSG00000138442.11	HGNC:14098	WDR12	2425.46	1.04858	0.0684368	0.0528637	1.29459	0.195461	0.839716	0.837725	FALSE
ENSG00000141562.19	HGNC:29916	NARF	1075.67	0.961743	-0.0562761	0.0433734	-1.29748	0.194466	0.839716	0.74951	FALSE
ENSG00000149177.14	HGNC:9673	PTPRJ	3044.7	0.967655	-0.0474349	0.0366127	-1.29559	0.195118	0.839716	0.837686	FALSE
ENSG00000162456.10	HGNC:26488	KNCN	22.8675	0.868855	-0.202813	0.156329	-1.29735	0.19451	0.839716	0.837496	FALSE
ENSG00000168243.11	HGNC:4407	GNG4	757.191	1.09158	0.126415	0.0974367	1.29741	0.194492	0.839716	0.74951	FALSE
ENSG00000170542.6	HGNC:8955	SERPINB9	582.102	1.05241	0.0737031	0.0568218	1.29709	0.194599	0.839716	0.837594	FALSE
ENSG00000171100.16	HGNC:7448	MTM1	1129.65	1.03745	0.0530424	0.0408586	1.29819	0.194221	0.839716	0.747194	FALSE
ENSG00000179094.16	HGNC:8845	PER1	708.184	0.908804	-0.137958	0.106448	-1.29601	0.194972	0.839716	0.783712	FALSE
ENSG00000183496.6	HGNC:25297	MEX3B	174.424	1.06468	0.0904167	0.0697793	1.29575	0.195061	0.839716	0.837686	FALSE
ENSG00000185989.11	HGNC:20331	RASA3	1300	1.03088	0.0438705	0.0338775	1.29497	0.195329	0.839716	0.837725	FALSE
ENSG00000186567.14	HGNC:31951	CEACAM19	45.2657	1.13926	0.188101	0.145156	1.29586	0.195024	0.839716	0.884707	FALSE
ENSG00000196428.13	HGNC:29095	TSC22D2	2651.84	1.03425	0.0485829	0.0374837	1.2961	0.194939	0.839716	0.926342	FALSE
ENSG00000196458.11	HGNC:28068	ZNF605	1606.81	1.05344	0.0751149	0.0579947	1.2952	0.19525	0.839716	0.926342	FALSE
ENSG00000196502.13	HGNC:11453	SULT1A1	720.93	0.926322	-0.110415	0.085222	-1.29561	0.19511	0.839716	0.74951	FALSE
ENSG00000205710.4	HGNC:37238	C17orf107	111.254	1.07176	0.0999851	0.077164	1.29575	0.195062	0.839716	0.837686	FALSE
ENSG00000225210.10	HGNC:32188	DUXAP9	200.804	1.20341	0.267131	0.20621	1.29544	0.19517	0.839716	0.884838	FALSE
ENSG00000229989.5	HGNC:48659	MIR181A1HG	669.371	1.07519	0.104588	0.0806525	1.29677	0.19471	0.839716	0.783712	FALSE
ENSG00000230551.4	NA	ENSG00000230551	2499.64	0.968909	-0.045567	0.0351297	-1.29711	0.194593	0.839716	0.909834	FALSE
ENSG00000236088.11	HGNC:38873	COX10-DT	359.323	0.94641	-0.0794623	0.0613515	-1.2952	0.195252	0.839716	0.837686	FALSE
ENSG00000237036.6	HGNC:42354	ZEB1-AS1	187.255	0.928687	-0.106736	0.0824185	-1.29505	0.195302	0.839716	0.885183	FALSE
ENSG00000250539.1	HGNC:39867	KRT8P33	36.5515	1.08975	0.123998	0.0956246	1.29672	0.194729	0.839716	0.837686	FALSE
ENSG00000253521.2	HGNC:16071	HPYR1	35.4495	0.904606	-0.144639	0.111492	-1.2973	0.194527	0.839716	0.837496	FALSE
ENSG00000257169.1	NA	ENSG00000257169	15.7867	1.1658	0.221323	0.170454	1.29843	0.194141	0.839716	0.837169	FALSE
ENSG00000262402.1	HGNC:1217	MCUR1P1	21.6378	1.12656	0.171926	0.132681	1.29579	0.195049	0.839716	0.837686	FALSE
ENSG00000272459.1	HGNC:55212	FAM193B-DT	11.2201	0.838925	-0.253386	0.195471	-1.29628	0.194878	0.839716	0.837686	FALSE
ENSG00000273297.3	NA	ENSG00000273297	29.2127	0.890972	-0.166547	0.128383	-1.29727	0.194537	0.839716	0.837496	FALSE
ENSG00000285427.1	HGNC:53445	SOD2-OT1	32.0127	0.878833	-0.18634	0.14352	-1.29835	0.194166	0.839716	0.884037	FALSE
ENSG00000285825.2	HGNC:54193	CCDC15-DT	43.7713	0.879919	-0.184557	0.142315	-1.29682	0.194694	0.839716	0.837686	FALSE
ENSG00000005022.6	HGNC:10991	SLC25A5	2337.81	0.95631	-0.06445	0.0498167	-1.29374	0.195754	0.839763	0.91066	FALSE
ENSG00000005059.16	HGNC:26076	MCUB	171.574	1.06872	0.0958838	0.0742863	1.29073	0.196796	0.839763	0.839257	FALSE
ENSG00000010438.17	HGNC:9486	PRSS3	455.701	1.04809	0.067764	0.0524934	1.2909	0.196737	0.839763	0.839257	FALSE
ENSG00000070193.5	HGNC:3666	FGF10	110.006	1.13279	0.179875	0.139285	1.29142	0.19656	0.839763	0.847001	FALSE
ENSG00000101442.10	HGNC:14671	ACTR5	265.824	0.96159	-0.0565067	0.0437394	-1.29189	0.196394	0.839763	0.838853	FALSE
ENSG00000105376.5	HGNC:5348	ICAM5	1211.85	1.04883	0.0687764	0.0532858	1.29071	0.196805	0.839763	0.839257	FALSE
ENSG00000112578.10	HGNC:1157	BYSL	149.284	0.947695	-0.0775048	0.0600393	-1.2909	0.196738	0.839763	0.839257	FALSE
ENSG00000120913.24	HGNC:13992	PDLIM2	197.458	1.06261	0.0876059	0.0678527	1.29112	0.196663	0.839763	0.847001	FALSE
ENSG00000124574.15	HGNC:52	ABCC10	372.984	0.933783	-0.0988415	0.0763814	-1.29405	0.195647	0.839763	0.783712	FALSE
ENSG00000128604.20	HGNC:6120	IRF5	52.8917	1.11799	0.160906	0.124466	1.29277	0.196091	0.839763	0.838328	FALSE
ENSG00000130429.16	HGNC:704	ARPC1B	259.574	0.941013	-0.0877141	0.0678243	-1.29325	0.195923	0.839763	0.830244	FALSE
ENSG00000131165.16	HGNC:8740	CHMP1A	976.813	1.05827	0.0817081	0.0631398	1.29408	0.195637	0.839763	0.837982	FALSE
ENSG00000144741.19	HGNC:20661	SLC25A26	1274.54	1.05721	0.0802601	0.0621763	1.29085	0.196757	0.839763	0.839257	FALSE
ENSG00000150394.14	HGNC:1767	CDH8	3421.63	1.04152	0.0586953	0.0453962	1.29296	0.196026	0.839763	0.910744	FALSE
ENSG00000163898.10	HGNC:18483	LIPH	32.8248	1.16656	0.222256	0.172174	1.29088	0.196744	0.839763	0.839257	FALSE
ENSG00000165029.17	HGNC:29	ABCA1	1800.68	0.933184	-0.0997671	0.0772454	-1.29156	0.19651	0.839763	0.786558	FALSE
ENSG00000165516.11	HGNC:20231	KLHDC2	2991.9	1.02338	0.0333459	0.0258247	1.29124	0.19662	0.839763	0.928179	FALSE
ENSG00000169919.17	HGNC:4696	GUSB	239.822	0.927001	-0.109357	0.0845944	-1.29272	0.196107	0.839763	0.830244	FALSE
ENSG00000177144.8	HGNC:18012	NUDT4B	773.48	0.749541	-0.41592	0.321661	-1.29304	0.195997	0.839763	0.838328	FALSE
ENSG00000178234.13	HGNC:19875	GALNT11	3455.72	1.02148	0.0306567	0.0237415	1.29127	0.19661	0.839763	0.839257	FALSE
ENSG00000183780.13	HGNC:23616	SLC35F3	971.28	0.969916	-0.0440682	0.0341098	-1.29195	0.196374	0.839763	0.838853	FALSE
ENSG00000189058.9	HGNC:612	APOD	5756.71	0.943145	-0.0844484	0.0653243	-1.29276	0.196095	0.839763	0.838328	FALSE
ENSG00000213588.6	HGNC:28323	ZBTB9	145.195	0.952146	-0.0707452	0.0547264	-1.29271	0.196113	0.839763	0.838328	FALSE
ENSG00000228021.7	NA	ENSG00000228021	35.3477	0.853495	-0.228545	0.17687	-1.29217	0.1963	0.839763	0.83879	FALSE
ENSG00000252139.1	NA	ENSG00000252139	48.9504	1.15086	0.202712	0.156697	1.29365	0.195785	0.839763	0.83819	FALSE
ENSG00000260236.1	HGNC:55397	PTPN23-DT	22.2021	0.872467	-0.196828	0.152364	-1.29183	0.196418	0.839763	0.862032	FALSE
ENSG00000266489.3	NA	ENSG00000266489	68.5567	1.5445	0.627142	0.485019	1.29303	0.196002	0.839763	0.846576	FALSE
ENSG00000272674.4	HGNC:14546	PCDHB16	176.926	0.909518	-0.136825	0.105842	-1.29273	0.196106	0.839763	0.838328	FALSE
ENSG00000279722.1	NA	ENSG00000279722	211.394	1.05285	0.0743004	0.0574892	1.29242	0.196211	0.839763	0.838578	FALSE
ENSG00000282458.1	HGNC:33884	WASH5P	775.118	1.07788	0.108201	0.0837922	1.2913	0.1966	0.839763	0.74951	FALSE
ENSG00000284602.1	NA	ENSG00000284602	45.3372	1.09458	0.130378	0.10095	1.29151	0.196528	0.839763	0.839257	FALSE
ENSG00000287679.1	NA	ENSG00000287679	106.551	0.915735	-0.126997	0.0981822	-1.29348	0.195844	0.839763	0.83819	FALSE
ENSG00000289014.1	NA	ENSG00000289014	30.0447	1.11008	0.150664	0.116723	1.29078	0.196781	0.839763	0.862061	FALSE
ENSG00000186453.13	HGNC:34418	FAM228A	75.8184	1.09546	0.131541	0.101934	1.29045	0.196893	0.839972	0.885573	FALSE
ENSG00000074842.8	HGNC:16948	MYDGF	184.405	0.952072	-0.0708581	0.0549651	-1.28915	0.197347	0.840191	0.839536	FALSE
ENSG00000126878.13	HGNC:28904	AIF1L	2044.87	1.0692	0.0965328	0.0748791	1.28918	0.197335	0.840191	0.839536	FALSE
ENSG00000139433.11	HGNC:24867	GLTP	820.41	0.940866	-0.087939	0.0681984	-1.28946	0.197239	0.840191	0.74951	FALSE
ENSG00000143740.15	HGNC:30669	SNAP47	1178.69	1.04194	0.0592759	0.0459623	1.28966	0.197167	0.840191	0.74951	FALSE
ENSG00000145863.11	HGNC:4080	GABRA6	42.7334	0.85893	-0.219387	0.170194	-1.28904	0.197384	0.840191	0.839536	FALSE
ENSG00000169129.16	HGNC:25901	AFAP1L2	923.763	0.933914	-0.0986383	0.0765268	-1.28894	0.19742	0.840191	0.74951	FALSE
ENSG00000181826.10	HGNC:27379	RELL1	498.824	0.944071	-0.0830323	0.0644033	-1.28925	0.19731	0.840191	0.839536	FALSE
ENSG00000198203.10	HGNC:11456	SULT1C2	29.8926	1.52346	0.607349	0.470979	1.28954	0.197209	0.840191	0.839536	FALSE
ENSG00000251791.1	HGNC:32562	SCARNA6	1498.06	1.05871	0.0823113	0.0638503	1.28913	0.197353	0.840191	0.786558	FALSE
ENSG00000256981.1	NA	ENSG00000256981	74.4947	1.08547	0.118321	0.0917343	1.28982	0.197112	0.840191	0.839536	FALSE
ENSG00000280120.1	NA	ENSG00000280120	228.577	0.950613	-0.0730703	0.0566778	-1.28922	0.19732	0.840191	0.839536	FALSE
ENSG00000286971.1	NA	ENSG00000286971	62.5105	0.911548	-0.13361	0.103615	-1.28949	0.197229	0.840191	0.839536	FALSE
ENSG00000019991.18	HGNC:4893	HGF	398.414	0.9056	-0.143055	0.11105	-1.28821	0.197674	0.840516	0.812757	FALSE
ENSG00000134516.20	HGNC:2988	DOCK2	396.75	0.914304	-0.129254	0.100312	-1.28852	0.197564	0.840516	0.840134	FALSE
ENSG00000134824.14	HGNC:3575	FADS2	1950.78	1.07163	0.0998079	0.0774865	1.28807	0.197722	0.840516	0.92923	FALSE
ENSG00000186866.17	HGNC:14683	POFUT2	361.298	1.06793	0.094811	0.0735974	1.28824	0.197663	0.840516	0.830244	FALSE
ENSG00000241345.1	NA	ENSG00000241345	41.8997	0.858694	-0.219785	0.170644	-1.28797	0.197756	0.840516	0.840434	FALSE
ENSG00000247735.2	HGNC:55585	KCTD13-DT	23.9817	1.11989	0.163354	0.126812	1.28815	0.197693	0.840516	0.863072	FALSE
ENSG00000273311.1	HGNC:17226	DGCR11	65.2164	1.09436	0.130089	0.101007	1.28792	0.197773	0.840516	0.848505	FALSE
ENSG00000115073.8	HGNC:168	ACTR1B	2416.21	1.02784	0.0396134	0.0307637	1.28767	0.197862	0.840727	0.840434	FALSE
ENSG00000080603.17	HGNC:16974	SRCAP	1260.55	0.936197	-0.0951162	0.0738996	-1.2871	0.198059	0.84077	0.840434	FALSE
ENSG00000099994.11	HGNC:30667	SUSD2	27.0424	1.16616	0.221769	0.172341	1.28681	0.198162	0.84077	0.863134	FALSE
ENSG00000112186.13	HGNC:20039	CAP2	9337.33	1.03203	0.0454799	0.0353422	1.28685	0.198148	0.84077	0.840434	FALSE
ENSG00000134490.14	HGNC:31723	TMEM241	424.512	0.949425	-0.0748743	0.0581736	-1.28708	0.198065	0.84077	0.840434	FALSE
ENSG00000173193.15	HGNC:29232	PARP14	1217.26	1.07372	0.102619	0.079748	1.28679	0.198168	0.84077	0.786558	FALSE
ENSG00000173531.16	HGNC:7380	MST1	140.996	1.11266	0.154009	0.119684	1.2868	0.198165	0.84077	0.840434	FALSE
ENSG00000181322.15	HGNC:21343	NME9	163.144	0.949752	-0.0743771	0.0577972	-1.28686	0.198142	0.84077	0.840434	FALSE
ENSG00000201143.1	HGNC:33061	SNORD115-42	982.348	1.13786	0.186321	0.144802	1.28673	0.198189	0.84077	0.840434	FALSE
ENSG00000131504.18	HGNC:2876	DIAPH1	1499.15	0.953326	-0.0689584	0.0536014	-1.2865	0.198267	0.840802	0.840467	FALSE
ENSG00000273045.7	HGNC:28436	C2orf15	74.9097	1.08769	0.121263	0.0942598	1.28648	0.198276	0.840802	0.840467	FALSE
ENSG00000183960.9	HGNC:18864	KCNH8	1467.18	0.92424	-0.113661	0.0883581	-1.28636	0.198317	0.840805	0.840469	FALSE
ENSG00000122481.17	HGNC:21393	RWDD3	447.974	1.04415	0.0623246	0.0484641	1.286	0.198445	0.841012	0.812861	FALSE
ENSG00000269374.1	NA	ENSG00000269374	43.5988	1.09595	0.132178	0.102775	1.28609	0.198411	0.841012	0.848647	FALSE
ENSG00000016402.14	HGNC:6003	IL20RA	72.5176	0.872658	-0.196512	0.153504	-1.28017	0.200485	0.841138	0.841443	FALSE
ENSG00000038210.14	HGNC:18215	PI4K2B	306.572	1.04594	0.0647977	0.0505155	1.28273	0.199587	0.841138	0.841443	FALSE
ENSG00000068024.18	HGNC:14063	HDAC4	2129.72	1.0386	0.0546431	0.0425285	1.28486	0.198842	0.841138	0.913028	FALSE
ENSG00000068784.13	HGNC:25521	SRBD1	682.073	0.947707	-0.0774863	0.0604143	-1.28258	0.199639	0.841138	0.74951	FALSE
ENSG00000088881.21	HGNC:29278	EBF4	160.256	1.0966	0.133034	0.10389	1.28052	0.200363	0.841138	0.841443	FALSE
ENSG00000101670.12	HGNC:6623	LIPG	94.009	1.35125	0.434295	0.338532	1.28288	0.199535	0.841138	0.841443	FALSE
ENSG00000106483.12	HGNC:10778	SFRP4	42.798	0.852757	-0.229794	0.179459	-1.28048	0.200377	0.841138	0.841443	FALSE
ENSG00000109133.13	HGNC:25541	TMEM33	6654.47	0.96513	-0.0512051	0.0399209	-1.28266	0.19961	0.841138	0.913028	FALSE
ENSG00000115317.13	HGNC:14348	HTRA2	753.746	0.967025	-0.0483744	0.0377859	-1.28023	0.200466	0.841138	0.749612	FALSE
ENSG00000119421.7	HGNC:7692	NDUFA8	1906.34	0.971841	-0.0412077	0.0321214	-1.28287	0.199536	0.841138	0.841443	FALSE
ENSG00000121741.17	HGNC:12989	ZMYM2	13820.3	1.01861	0.026604	0.0207886	1.27974	0.200638	0.841138	0.841443	FALSE
ENSG00000128268.12	HGNC:7046	MGAT3	1904.7	1.03049	0.0433362	0.0338442	1.28046	0.200383	0.841138	0.841443	FALSE
ENSG00000131174.7	HGNC:2291	COX7B	2531.78	0.960654	-0.0579106	0.0452451	-1.27993	0.200569	0.841138	0.841443	FALSE
ENSG00000133627.18	HGNC:17256	ACTR3B	1346.01	1.02965	0.0421525	0.0328594	1.28281	0.199558	0.841138	0.841443	FALSE
ENSG00000134245.18	HGNC:12781	WNT2B	446.255	1.08021	0.111316	0.0868498	1.2817	0.199946	0.841138	0.814202	FALSE
ENSG00000134440.12	HGNC:7643	NARS1	11432.6	0.969151	-0.0452059	0.0352335	-1.28304	0.199478	0.841138	0.841443	FALSE
ENSG00000137251.16	HGNC:14599	TINAG	21.0589	1.17825	0.236641	0.184935	1.27959	0.200691	0.841138	0.864022	FALSE
ENSG00000140307.11	HGNC:4647	GTF2A2	768.417	0.956257	-0.0645292	0.050352	-1.28156	0.199997	0.841138	0.74951	FALSE
ENSG00000153936.18	HGNC:5193	HS2ST1	3203.3	1.02889	0.0410955	0.0320305	1.28301	0.199487	0.841138	0.841443	FALSE
ENSG00000162929.14	HGNC:29387	SANBR	2575.77	0.958016	-0.0618784	0.0482523	-1.28239	0.199705	0.841138	0.913028	FALSE
ENSG00000166455.14	HGNC:26525	C16orf46	63.5055	0.907119	-0.140636	0.109491	-1.28446	0.198982	0.841138	0.841443	FALSE
ENSG00000166897.16	HGNC:29396	ELFN2	756.476	1.06272	0.0877567	0.0684153	1.28271	0.199595	0.841138	0.841443	FALSE
ENSG00000167077.13	HGNC:28613	MEI1	40.4409	0.884545	-0.176992	0.137704	-1.28531	0.198683	0.841138	0.885998	FALSE
ENSG00000169727.13	HGNC:4549	GPS1	1793.73	0.961519	-0.0566135	0.0440455	-1.28534	0.198673	0.841138	0.92923	FALSE
ENSG00000169900.8	HGNC:30261	PYDC1	16.21	1.1843	0.244038	0.190602	1.28036	0.20042	0.841138	0.887189	FALSE
ENSG00000172893.18	HGNC:2860	DHCR7	923.744	1.05618	0.0788546	0.061623	1.27963	0.200676	0.841138	0.749612	FALSE
ENSG00000174130.13	HGNC:16711	TLR6	252.188	0.900338	-0.151461	0.11821	-1.28129	0.200091	0.841138	0.841443	FALSE
ENSG00000175215.11	HGNC:17077	CTDSP2	2614.86	1.04619	0.0651483	0.0508753	1.28055	0.200352	0.841138	0.841443	FALSE
ENSG00000179954.16	HGNC:26641	SSC5D	39.8978	1.1564	0.209637	0.163145	1.28497	0.198802	0.841138	0.848772	FALSE
ENSG00000181638.20	HGNC:26786	ZFP41	208.586	1.07496	0.104279	0.0811111	1.28563	0.198571	0.841138	0.848725	FALSE
ENSG00000183833.16	HGNC:24010	CFAP91	314.683	1.07157	0.0997323	0.0777674	1.28244	0.199687	0.841138	0.841443	FALSE
ENSG00000184831.14	HGNC:28727	APOO	681.331	0.94907	-0.0754137	0.0589148	-1.28005	0.200529	0.841138	0.841443	FALSE
ENSG00000186364.12	HGNC:26618	NUDT17	91.673	1.08149	0.113021	0.0880863	1.28307	0.199468	0.841138	0.886672	FALSE
ENSG00000187676.8	HGNC:20207	B3GLCT	1175.95	0.95081	-0.0727713	0.0568138	-1.28087	0.200238	0.841138	0.841443	FALSE
ENSG00000198673.11	HGNC:21589	TAFA2	3474.27	1.04296	0.060677	0.047368	1.28097	0.200204	0.841138	0.841443	FALSE
ENSG00000204967.12	HGNC:8670	PCDHA4	425.24	1.0755	0.105005	0.0817417	1.2846	0.198933	0.841138	0.841443	FALSE
ENSG00000220201.7	HGNC:37245	ZGLP1	37.7226	0.829346	-0.269955	0.21008	-1.28501	0.198788	0.841138	0.841443	FALSE
ENSG00000223551.1	HGNC:11886	TMSB4XP4	42.14	0.916228	-0.126221	0.0985576	-1.28068	0.200306	0.841138	0.851412	FALSE
ENSG00000224837.1	HGNC:44195	GCSHP5	519.896	1.04496	0.063453	0.0494567	1.283	0.199492	0.841138	0.786558	FALSE
ENSG00000224843.8	HGNC:18772	LINC00240	99.2767	0.913397	-0.130686	0.101871	-1.28285	0.199543	0.841138	0.841443	FALSE
ENSG00000224848.3	NA	ENSG00000224848	134.151	1.08598	0.119003	0.0927705	1.28277	0.199574	0.841138	0.841443	FALSE
ENSG00000227038.3	HGNC:51720	GTF2IP7	15.3974	0.77067	-0.375816	0.293216	-1.2817	0.199946	0.841138	0.841443	FALSE
ENSG00000227141.2	NA	ENSG00000227141	14.6107	1.17444	0.231974	0.180847	1.28271	0.199595	0.841138	0.841443	FALSE
ENSG00000235481.3	HGNC:49911	UBE2R2-AS1	12.7827	1.14552	0.196006	0.153067	1.28052	0.200362	0.841138	0.841443	FALSE
ENSG00000253807.6	HGNC:49542	LINC01170	55.7849	0.890818	-0.166798	0.130354	-1.27958	0.200694	0.841138	0.841471	FALSE
ENSG00000258768.2	NA	ENSG00000258768	237.856	1.06583	0.0919794	0.0717255	1.28238	0.199709	0.841138	0.841443	FALSE
ENSG00000269955.2	HGNC:44671	FMC1-LUC7L2	300.477	1.20919	0.274044	0.213622	1.28285	0.199546	0.841138	0.850203	FALSE
ENSG00000272168.9	HGNC:28245	CASC15	1636.92	1.0361	0.0511589	0.039933	1.28112	0.200152	0.841138	0.788131	FALSE
ENSG00000273125.2	HGNC:52822	LINC01990	18.0379	1.15675	0.210075	0.163897	1.28175	0.199929	0.841138	0.830158	FALSE
ENSG00000273287.2	NA	ENSG00000273287	13.0621	1.15008	0.201733	0.15733	1.28222	0.199765	0.841138	0.841443	FALSE
ENSG00000279199.1	NA	ENSG00000279199	12.4236	1.15593	0.209054	0.163171	1.2812	0.200125	0.841138	0.841443	FALSE
ENSG00000279221.1	NA	ENSG00000279221	30.6108	0.879938	-0.184526	0.143771	-1.28347	0.199326	0.841138	0.886672	FALSE
ENSG00000286720.1	NA	ENSG00000286720	14.9941	1.19801	0.26064	0.20366	1.27978	0.200624	0.841138	0.887449	FALSE
ENSG00000287372.1	NA	ENSG00000287372	45.8587	1.20592	0.270138	0.210231	1.28496	0.198807	0.841138	0.841443	FALSE
ENSG00000287910.1	NA	ENSG00000287910	14.829	1.1518	0.203894	0.159319	1.27978	0.200622	0.841138	0.841443	FALSE
ENSG00000288520.1	NA	ENSG00000288520	183.405	0.884222	-0.177519	0.13831	-1.28348	0.199324	0.841138	0.886672	FALSE
ENSG00000013561.18	HGNC:10058	RNF14	4357.49	0.977349	-0.0330539	0.02588	-1.2772	0.201532	0.841502	0.931746	FALSE
ENSG00000115165.10	HGNC:9506	CYTIP	70.4126	0.855391	-0.225343	0.176433	-1.27722	0.201524	0.841502	0.851788	FALSE
ENSG00000132423.12	HGNC:18175	COQ3	324.679	0.962878	-0.0545743	0.0427245	-1.27736	0.201477	0.841502	0.842424	FALSE
ENSG00000136842.14	HGNC:11871	TMOD1	1581.83	0.958225	-0.0615631	0.0481716	-1.278	0.201251	0.841502	0.931415	FALSE
ENSG00000142185.18	HGNC:12339	TRPM2	1133.79	1.07293	0.101553	0.0794769	1.27777	0.201332	0.841502	0.842317	FALSE
ENSG00000147604.14	HGNC:10363	RPL7	12229.6	1.02604	0.0370883	0.0290127	1.27835	0.201127	0.841502	0.931415	FALSE
ENSG00000149269.10	HGNC:8590	PAK1	12768.1	0.968352	-0.046397	0.0362807	-1.27883	0.200955	0.841502	0.841879	FALSE
ENSG00000164764.11	HGNC:30362	SBSPON	36.587	0.812607	-0.299371	0.234149	-1.27855	0.201056	0.841502	0.888024	FALSE
ENSG00000165115.15	HGNC:18632	KIF27	815.766	0.948003	-0.0770369	0.0602832	-1.27792	0.201279	0.841502	0.75007	FALSE
ENSG00000175643.10	HGNC:28349	RMI2	73.4629	1.19259	0.254099	0.19878	1.27829	0.201147	0.841502	0.842042	FALSE
ENSG00000178882.15	HGNC:27051	RFLNA	75.5793	1.19968	0.262653	0.2054	1.27874	0.20099	0.841502	0.841879	FALSE
ENSG00000179520.11	HGNC:20151	SLC17A8	84.4815	1.12339	0.167863	0.131295	1.27852	0.201066	0.841502	0.841941	FALSE
ENSG00000184545.11	HGNC:3074	DUSP8	511.17	1.06682	0.0933113	0.0730725	1.27697	0.201613	0.841502	0.786558	FALSE
ENSG00000184903.10	HGNC:14598	IMMP2L	219.696	1.06842	0.095478	0.0747407	1.27746	0.201442	0.841502	0.842424	FALSE
ENSG00000186222.5	HGNC:24206	BLOC1S4	211.707	0.951853	-0.0711897	0.0557141	-1.27777	0.201331	0.841502	0.842317	FALSE
ENSG00000196313.13	HGNC:19702	POM121	952.731	1.03586	0.0508337	0.039795	1.27739	0.201465	0.841502	0.842424	FALSE
ENSG00000225830.16	HGNC:3438	ERCC6	2383.45	1.06618	0.0924482	0.072393	1.27703	0.201591	0.841502	0.931824	FALSE
ENSG00000233416.1	HGNC:36073	RPS25P3	14.7295	1.16832	0.224433	0.175488	1.2789	0.200931	0.841502	0.887989	FALSE
ENSG00000250846.6	HGNC:50602	EPHA5-AS1	17.3304	1.16017	0.214337	0.167718	1.27796	0.201263	0.841502	0.842317	FALSE
ENSG00000251669.6	HGNC:28017	FAM86EP	80.3808	1.0936	0.129089	0.100984	1.27831	0.201139	0.841502	0.888024	FALSE
ENSG00000269699.7	HGNC:12875	ZIM2	189.846	0.891095	-0.166349	0.130253	-1.27712	0.20156	0.841502	0.842605	FALSE
ENSG00000000003.15	HGNC:11858	TSPAN6	689.091	1.05489	0.0770962	0.06055	1.27327	0.202924	0.841732	0.786981	FALSE
ENSG00000005156.12	HGNC:6600	LIG3	1470.49	0.955111	-0.0662589	0.0522174	-1.26891	0.204475	0.841732	0.843859	FALSE
ENSG00000063438.20	HGNC:346	AHRR	78.575	1.16421	0.21935	0.17221	1.27373	0.202758	0.841732	0.851788	FALSE
ENSG00000064999.15	HGNC:20961	ANKS1A	1775.83	1.03559	0.0504549	0.0396534	1.2724	0.203231	0.841732	0.843859	FALSE
ENSG00000070778.13	HGNC:9651	PTPN21	508.996	1.0545	0.0765549	0.060281	1.26997	0.204096	0.841732	0.843859	FALSE
ENSG00000100365.16	HGNC:7662	NCF4	25.1308	1.12576	0.170897	0.134473	1.27086	0.203779	0.841732	0.843859	FALSE
ENSG00000102096.9	HGNC:8987	PIM2	267.008	1.05467	0.0767919	0.0606324	1.26652	0.205329	0.841732	0.844012	FALSE
ENSG00000104774.13	HGNC:6826	MAN2B1	242.324	1.07707	0.107115	0.0845184	1.26736	0.205026	0.841732	0.837686	FALSE
ENSG00000104973.19	HGNC:28845	MED25	533.677	1.03741	0.0529907	0.0418239	1.267	0.205156	0.841732	0.817765	FALSE
ENSG00000105855.10	HGNC:6163	ITGB8	9721.07	1.04817	0.0678717	0.0535492	1.26746	0.204989	0.841732	0.844012	FALSE
ENSG00000108528.14	HGNC:10981	SLC25A11	1655.29	0.958988	-0.0604149	0.0476957	-1.26668	0.205271	0.841732	0.844012	FALSE
ENSG00000114270.18	HGNC:2214	COL7A1	272.448	1.08338	0.115536	0.0910862	1.26843	0.204644	0.841732	0.837496	FALSE
ENSG00000122547.11	HGNC:22223	EEPD1	309.791	0.912936	-0.131415	0.103739	-1.26678	0.205235	0.841732	0.844012	FALSE
ENSG00000124541.7	HGNC:21374	RRP36	634.602	1.03362	0.0477081	0.0376531	1.26704	0.20514	0.841732	0.788131	FALSE
ENSG00000126705.15	HGNC:25230	AHDC1	641.893	1.04846	0.0682769	0.0535607	1.27476	0.202395	0.841732	0.843859	FALSE
ENSG00000127252.7	HGNC:14922	PLAAT1	140.128	0.941048	-0.0876594	0.0688917	-1.27242	0.203222	0.841732	0.843859	FALSE
ENSG00000128000.17	HGNC:33109	ZNF780B	3422.91	0.968716	-0.0458536	0.0361257	-1.26928	0.204342	0.841732	0.91539	FALSE
ENSG00000132386.11	HGNC:8824	SERPINF1	1043.02	1.05624	0.0789412	0.0618619	1.27609	0.201925	0.841732	0.843466	FALSE
ENSG00000134574.12	HGNC:2718	DDB2	161.034	0.929946	-0.104781	0.0826139	-1.26832	0.204683	0.841732	0.851788	FALSE
ENSG00000135439.12	HGNC:16921	AGAP2	4084.9	1.03434	0.0487143	0.038171	1.27621	0.201881	0.841732	0.843447	FALSE
ENSG00000135686.13	HGNC:17844	KLHL36	2122.19	1.04805	0.0677081	0.0534816	1.26601	0.20551	0.841732	0.844012	FALSE
ENSG00000137074.20	HGNC:15984	APTX	1017.06	0.967526	-0.0476279	0.0376208	-1.266	0.205513	0.841732	0.844012	FALSE
ENSG00000137497.19	HGNC:8059	NUMA1	3874.34	0.962781	-0.0547207	0.043168	-1.26762	0.204932	0.841732	0.933824	FALSE
ENSG00000138443.17	HGNC:24011	ABI2	14810.1	1.02587	0.0368533	0.029048	1.26871	0.204546	0.841732	0.915654	FALSE
ENSG00000138613.14	HGNC:24080	APH1B	1543.01	1.03602	0.0510481	0.0403158	1.26621	0.20544	0.841732	0.844012	FALSE
ENSG00000139112.11	HGNC:4068	GABARAPL1	9172.25	0.970877	-0.0426389	0.0335262	-1.27181	0.203441	0.841732	0.914449	FALSE
ENSG00000140941.14	HGNC:13352	MAP1LC3B	6213.46	0.971529	-0.0416708	0.0326832	-1.27499	0.202313	0.841732	0.914449	FALSE
ENSG00000144908.14	HGNC:3978	ALDH1L1	1207.52	1.08544	0.118282	0.0930233	1.27153	0.20354	0.841732	0.843859	FALSE
ENSG00000149557.14	HGNC:3659	FEZ1	9679.01	0.974202	-0.0377074	0.0296741	-1.27072	0.203829	0.841732	0.843859	FALSE
ENSG00000150551.11	HGNC:28431	LYPD1	299.891	0.926017	-0.110889	0.0870068	-1.27449	0.202491	0.841732	0.833995	FALSE
ENSG00000150637.9	HGNC:16961	CD226	117.353	1.17344	0.230742	0.181139	1.27384	0.202722	0.841732	0.843859	FALSE
ENSG00000152454.4	HGNC:13049	ZNF256	217.376	1.0444	0.0626743	0.0495029	1.26607	0.205487	0.841732	0.851788	FALSE
ENSG00000152954.12	HGNC:17881	NRSN1	3624.4	1.05552	0.0779471	0.0612698	1.27219	0.203304	0.841732	0.933672	FALSE
ENSG00000157191.20	HGNC:25528	NECAP2	304.424	1.04446	0.0627599	0.0494542	1.26905	0.204422	0.841732	0.843859	FALSE
ENSG00000158815.11	HGNC:3673	FGF17	81.1826	0.922676	-0.116104	0.0916905	-1.26626	0.20542	0.841732	0.851788	FALSE
ENSG00000159409.15	HGNC:11967	CELF3	519.27	1.05011	0.0705346	0.0552806	1.27594	0.201978	0.841732	0.815587	FALSE
ENSG00000163902.12	HGNC:10381	RPN1	3390.8	1.02004	0.028627	0.0224625	1.27444	0.202508	0.841732	0.843859	FALSE
ENSG00000164181.14	HGNC:26292	ELOVL7	938.702	0.941096	-0.0875856	0.0687933	-1.27317	0.202957	0.841732	0.75125	FALSE
ENSG00000164404.9	HGNC:4224	GDF9	49.8997	0.888892	-0.169919	0.13395	-1.26852	0.204611	0.841732	0.888876	FALSE
ENSG00000164930.12	HGNC:4044	FZD6	490.562	1.0563	0.0790223	0.0622537	1.26936	0.204313	0.841732	0.788131	FALSE
ENSG00000165359.16	HGNC:27334	INTS6L	1387.98	0.962607	-0.0549811	0.0432031	-1.27262	0.203153	0.841732	0.843859	FALSE
ENSG00000167699.14	HGNC:14111	GLOD4	1892.89	1.034	0.0482306	0.0380167	1.26867	0.204559	0.841732	0.933824	FALSE
ENSG00000167858.13	HGNC:15534	TEKT1	32.4105	0.854753	-0.226421	0.178216	-1.27048	0.203912	0.841732	0.851788	FALSE
ENSG00000169169.15	HGNC:18540	CPT1C	925.538	1.03594	0.0509353	0.0399167	1.27604	0.201942	0.841732	0.74951	FALSE
ENSG00000169313.10	HGNC:18124	P2RY12	1307.78	1.13527	0.183031	0.143908	1.27186	0.203422	0.841732	0.788519	FALSE
ENSG00000169507.10	HGNC:26836	SLC38A11	433.017	0.926382	-0.110321	0.0867182	-1.27218	0.203308	0.841732	0.843859	FALSE
ENSG00000171456.21	HGNC:18318	ASXL1	2438.09	1.05683	0.0797434	0.0627973	1.26985	0.204137	0.841732	0.933824	FALSE
ENSG00000172765.18	HGNC:29116	TMCC1	2808.65	0.968209	-0.0466101	0.0367655	-1.26777	0.204881	0.841732	0.843859	FALSE
ENSG00000174744.14	HGNC:17262	BRMS1	265.481	1.03874	0.0548414	0.0432381	1.26836	0.20467	0.841732	0.851788	FALSE
ENSG00000177352.10	HGNC:25760	CCDC71	140.452	1.04743	0.0668513	0.0526512	1.2697	0.204191	0.841732	0.843859	FALSE
ENSG00000178982.10	HGNC:24656	EIF3K	1912.21	0.975591	-0.0356515	0.028003	-1.27313	0.202972	0.841732	0.843859	FALSE
ENSG00000179242.16	HGNC:1763	CDH4	665.571	1.05284	0.0742897	0.058355	1.27307	0.202995	0.841732	0.843859	FALSE
ENSG00000180998.12	HGNC:25445	GPR137C	1526.91	1.06764	0.0944278	0.074074	1.27478	0.202388	0.841732	0.843859	FALSE
ENSG00000185414.20	HGNC:14036	MRPL30	1638.63	1.04096	0.0579211	0.0454026	1.27572	0.202054	0.841732	0.843839	FALSE
ENSG00000186010.19	HGNC:17194	NDUFA13	2209.23	0.971282	-0.0420385	0.0329963	-1.27404	0.20265	0.841732	0.843859	FALSE
ENSG00000188729.7	HGNC:29961	OSTN	277.455	0.90412	-0.145414	0.114439	-1.27067	0.203845	0.841732	0.836091	FALSE
ENSG00000188807.13	HGNC:33719	TMEM201	242.732	0.961603	-0.0564873	0.044299	-1.27514	0.202261	0.841732	0.843859	FALSE
ENSG00000196456.13	HGNC:28501	ZNF775	34.3359	1.11	0.150554	0.118608	1.26934	0.204321	0.841732	0.888876	FALSE
ENSG00000198842.10	HGNC:25034	STYXL2	25.6231	0.885296	-0.175768	0.13836	-1.27037	0.203953	0.841732	0.843859	FALSE
ENSG00000200949.1	HGNC:33051	SNORD115-32	865.605	1.1346	0.182185	0.143047	1.2736	0.202804	0.841732	0.843859	FALSE
ENSG00000213639.10	HGNC:9282	PPP1CB	17797.6	1.02042	0.0291675	0.0229152	1.27284	0.203073	0.841732	0.843859	FALSE
ENSG00000223928.1	HGNC:52370	NUP35P1	17.8232	0.869623	-0.201539	0.15854	-1.27122	0.203652	0.841732	0.888444	FALSE
ENSG00000224613.7	HGNC:55855	RNPC3-DT	61.8774	1.09287	0.128123	0.1008	1.27106	0.203706	0.841732	0.843859	FALSE
ENSG00000225205.5	NA	ENSG00000225205	12.8985	1.17798	0.236313	0.185313	1.27521	0.202235	0.841732	0.888354	FALSE
ENSG00000226239.2	NA	ENSG00000226239	22.4338	1.15657	0.209849	0.165485	1.26808	0.20477	0.841732	0.843859	FALSE
ENSG00000235008.1	NA	ENSG00000235008	77.5546	0.929927	-0.10481	0.0823837	-1.27222	0.203294	0.841732	0.843859	FALSE
ENSG00000236668.3	NA	ENSG00000236668	42.589	1.09704	0.133612	0.105461	1.26693	0.205179	0.841732	0.844012	FALSE
ENSG00000237260.1	HGNC:53691	PPIAP67	14.9719	0.869164	-0.2023	0.159505	-1.26829	0.204693	0.841732	0.888876	FALSE
ENSG00000240005.6	HGNC:40879	STIM2-AS1	16.7399	0.811763	-0.30087	0.236772	-1.27072	0.20383	0.841732	0.843859	FALSE
ENSG00000247081.8	HGNC:50461	BAALC-AS1	367.673	1.09134	0.126106	0.0992937	1.27003	0.204073	0.841732	0.843859	FALSE
ENSG00000247828.9	HGNC:43839	TMEM161B-DT	5860.78	0.929393	-0.105639	0.0832435	-1.26904	0.204428	0.841732	0.843859	FALSE
ENSG00000249456.1	NA	ENSG00000249456	192.496	1.07525	0.104677	0.0819988	1.27656	0.201757	0.841732	0.843096	FALSE
ENSG00000254319.6	NA	ENSG00000254319	45.5091	1.16325	0.218166	0.171497	1.27213	0.203328	0.841732	0.843859	FALSE
ENSG00000254726.3	HGNC:33482	MEX3A	30.885	1.128	0.173766	0.136946	1.26887	0.204488	0.841732	0.843859	FALSE
ENSG00000256771.5	HGNC:13497	ZNF253	616.029	1.06056	0.0848202	0.0664815	1.27585	0.20201	0.841732	0.786558	FALSE
ENSG00000256802.3	NA	ENSG00000256802	20.6369	1.16904	0.225324	0.177661	1.26828	0.204697	0.841732	0.843859	FALSE
ENSG00000256847.1	HGNC:1584	CCND2P1	17.1163	0.857939	-0.221053	0.173514	-1.27398	0.202672	0.841732	0.843859	FALSE
ENSG00000257880.1	NA	ENSG00000257880	26.9138	0.885661	-0.175174	0.138304	-1.26658	0.205304	0.841732	0.844012	FALSE
ENSG00000259920.1	NA	ENSG00000259920	12.9305	1.15734	0.210807	0.166257	1.26796	0.204813	0.841732	0.843859	FALSE
ENSG00000260669.2	NA	ENSG00000260669	63.7979	0.932607	-0.100658	0.0795034	-1.26608	0.205483	0.841732	0.844012	FALSE
ENSG00000261553.5	NA	ENSG00000261553	753.257	1.06508	0.0909599	0.0717321	1.26805	0.20478	0.841732	0.843859	FALSE
ENSG00000261560.1	NA	ENSG00000261560	14.5197	1.13723	0.185518	0.14625	1.26849	0.204622	0.841732	0.843859	FALSE
ENSG00000263878.2	HGNC:44333	DLGAP1-AS4	490.877	1.05966	0.083606	0.0657352	1.27186	0.203423	0.841732	0.843859	FALSE
ENSG00000265118.5	NA	ENSG00000265118	27.877	0.737139	-0.439992	0.346576	-1.26954	0.204248	0.841732	0.865729	FALSE
ENSG00000267311.1	NA	ENSG00000267311	23.9764	0.893075	-0.163148	0.128332	-1.27129	0.203624	0.841732	0.843859	FALSE
ENSG00000269984.1	NA	ENSG00000269984	50.0193	1.08122	0.112658	0.0885975	1.27157	0.203525	0.841732	0.843859	FALSE
ENSG00000270804.1	NA	ENSG00000270804	46.2543	1.11991	0.163382	0.128582	1.27064	0.203856	0.841732	0.843859	FALSE
ENSG00000271009.3	NA	ENSG00000271009	19.8088	1.14215	0.191758	0.150977	1.27012	0.204043	0.841732	0.888876	FALSE
ENSG00000278615.5	HGNC:51238	C11orf98	313.467	0.952389	-0.0703768	0.0555529	-1.26684	0.205211	0.841732	0.851788	FALSE
ENSG00000279176.1	NA	ENSG00000279176	13.6122	0.869347	-0.201997	0.159104	-1.26959	0.204232	0.841732	0.843859	FALSE
ENSG00000279633.1	NA	ENSG00000279633	37.6303	0.878792	-0.186407	0.146679	-1.27085	0.203782	0.841732	0.843859	FALSE
ENSG00000285533.3	HGNC:54185	RELA-DT	51.6581	0.877237	-0.188961	0.148742	-1.27039	0.203945	0.841732	0.851788	FALSE
ENSG00000286138.2	NA	ENSG00000286138	16.8688	1.21128	0.276527	0.218427	1.26599	0.205515	0.841732	0.844012	FALSE
ENSG00000287347.1	NA	ENSG00000287347	28.0145	1.13134	0.178039	0.139727	1.27419	0.202595	0.841732	0.888354	FALSE
ENSG00000287569.1	NA	ENSG00000287569	81.2175	0.885108	-0.176074	0.137939	-1.27646	0.201792	0.841732	0.888354	FALSE
ENSG00000288863.1	NA	ENSG00000288863	20.3151	1.12926	0.175373	0.13829	1.26815	0.204743	0.841732	0.843859	FALSE
ENSG00000289133.1	NA	ENSG00000289133	97.5623	0.882291	-0.180674	0.141952	-1.27278	0.203096	0.841732	0.843859	TRUE
ENSG00000042832.12	HGNC:11764	TG	35.9185	0.78916	-0.341611	0.269981	-1.26531	0.205759	0.842146	0.844521	FALSE
ENSG00000110046.13	HGNC:29028	ATG2A	566.594	1.04553	0.0642385	0.0507624	1.26547	0.205701	0.842146	0.844521	FALSE
ENSG00000144285.23	HGNC:10585	SCN1A	25196.5	0.954169	-0.067684	0.0534888	-1.26539	0.205733	0.842146	0.844521	FALSE
ENSG00000163516.14	HGNC:25527	ANKZF1	703.645	1.06712	0.0937188	0.0740703	1.26527	0.205775	0.842146	0.754178	FALSE
ENSG00000153406.14	HGNC:24987	NMRAL1	446.344	1.05446	0.076499	0.0604971	1.26451	0.206048	0.84251	0.788519	FALSE
ENSG00000172269.20	HGNC:2995	DPAGT1	307.08	0.951134	-0.0722792	0.0571668	-1.26436	0.206102	0.84251	0.851788	FALSE
ENSG00000178802.18	HGNC:7216	MPI	1110.29	0.963095	-0.0542504	0.0429063	-1.26439	0.206089	0.84251	0.845278	FALSE
ENSG00000278896.1	NA	ENSG00000278896	29.9241	0.892852	-0.163506	0.129273	-1.26482	0.205937	0.84251	0.890475	FALSE
ENSG00000287979.1	NA	ENSG00000287979	40.5554	0.81176	-0.300874	0.237966	-1.26436	0.206102	0.84251	0.845278	FALSE
ENSG00000288891.1	NA	ENSG00000288891	476.119	0.932349	-0.101058	0.0799243	-1.26443	0.206077	0.84251	0.817765	FALSE
ENSG00000010256.11	HGNC:12585	UQCRC1	3908.99	1.03339	0.0473865	0.0374908	1.26395	0.206248	0.842544	0.933958	FALSE
ENSG00000099968.18	HGNC:17164	BCL2L13	4492.16	0.968118	-0.0467449	0.0369859	-1.26386	0.206281	0.842544	0.845835	FALSE
ENSG00000111664.11	HGNC:4400	GNB3	56.9828	1.12166	0.165641	0.131091	1.26356	0.206388	0.842544	0.890934	FALSE
ENSG00000138593.9	HGNC:28997	SECISBP2L	17705.7	0.968286	-0.0464944	0.0367856	-1.26393	0.206256	0.842544	0.933958	FALSE
ENSG00000164548.12	HGNC:16645	TRA2A	1520.92	0.965523	-0.0506171	0.0400529	-1.26376	0.206318	0.842544	0.845835	FALSE
ENSG00000167515.11	HGNC:30887	TRAPPC2L	643.24	0.951311	-0.0720111	0.0569696	-1.26403	0.206221	0.842544	0.754178	FALSE
ENSG00000288793.1	NA	ENSG00000288793	72.7319	1.08997	0.124288	0.0983602	1.2636	0.206373	0.842544	0.8459	FALSE
ENSG00000099365.11	HGNC:18539	STX1B	4901.61	0.94708	-0.0784411	0.0620895	-1.26336	0.206461	0.84268	0.846097	FALSE
ENSG00000128849.11	HGNC:25931	CGNL1	962.982	1.04392	0.0620128	0.049096	1.26309	0.206556	0.842741	0.74951	FALSE
ENSG00000289155.1	NA	ENSG00000289155	21.5132	0.867641	-0.20483	0.162156	-1.26316	0.206531	0.842741	0.846181	FALSE
ENSG00000257057.3	HGNC:49544	C11orf97	52.6302	1.10297	0.141391	0.111951	1.26297	0.206601	0.842765	0.846181	FALSE
ENSG00000201643.1	HGNC:32602	SNORA14A	330.039	0.94131	-0.0872589	0.0691197	-1.26243	0.206794	0.843342	0.846613	FALSE
ENSG00000226530.3	NA	ENSG00000226530	418.036	0.91884	-0.122115	0.0967446	-1.26224	0.206862	0.843342	0.788519	FALSE
ENSG00000283236.1	NA	ENSG00000283236	167.764	0.947234	-0.0782068	0.0619547	-1.26232	0.206832	0.843342	0.846613	FALSE
ENSG00000053438.11	HGNC:7860	NNAT	1313.88	1.06765	0.094439	0.0748485	1.26173	0.207044	0.843344	0.846613	FALSE
ENSG00000131373.15	HGNC:17856	HACL1	804.231	0.969751	-0.0443135	0.0351131	-1.26202	0.206941	0.843344	0.846613	FALSE
ENSG00000162552.15	HGNC:12783	WNT4	31.3543	1.15628	0.209488	0.166038	1.26169	0.207061	0.843344	0.846613	FALSE
ENSG00000167306.20	HGNC:7603	MYO5B	817.795	0.936712	-0.0943223	0.0747493	-1.26185	0.207003	0.843344	0.846613	FALSE
ENSG00000167552.15	HGNC:20766	TUBA1A	22584.5	0.960172	-0.0586357	0.0464706	-1.26178	0.207027	0.843344	0.846613	FALSE
ENSG00000092051.18	HGNC:20156	JPH4	2200.22	1.05518	0.0774927	0.0614711	1.26064	0.20744	0.843755	0.847001	FALSE
ENSG00000106565.18	HGNC:29596	TMEM176B	213.031	1.07212	0.100472	0.0796769	1.26099	0.207313	0.843755	0.847001	FALSE
ENSG00000112699.11	HGNC:4369	GMDS	205.915	1.05553	0.0779635	0.0618393	1.26074	0.207401	0.843755	0.891666	FALSE
ENSG00000156374.16	HGNC:21156	PCGF6	317.93	1.04957	0.0697988	0.0553506	1.26103	0.207298	0.843755	0.847001	FALSE
ENSG00000198863.8	HGNC:25418	RUNDC1	978.072	1.03981	0.0563142	0.044667	1.26076	0.207397	0.843755	0.847001	FALSE
ENSG00000200259.1	HGNC:10162	SNORD35A	64.6625	1.17251	0.229602	0.182064	1.26111	0.207271	0.843755	0.851788	FALSE
ENSG00000235749.3	NA	ENSG00000235749	15.7618	1.24404	0.315034	0.249888	1.2607	0.207417	0.843755	0.847001	FALSE
ENSG00000166250.12	HGNC:24039	CLMP	325.605	1.12286	0.167176	0.132645	1.26032	0.207552	0.844049	0.847133	FALSE
ENSG00000072274.13	HGNC:11763	TFRC	8241.02	0.950706	-0.0729291	0.0579888	-1.25764	0.208521	0.844785	0.917455	FALSE
ENSG00000078808.19	HGNC:24188	SDF4	1071.89	0.974294	-0.0375706	0.0298692	-1.25784	0.208451	0.844785	0.848505	FALSE
ENSG00000079931.15	HGNC:21063	MOXD1	974.31	0.927462	-0.10864	0.0864044	-1.25734	0.208629	0.844785	0.848505	FALSE
ENSG00000083444.17	HGNC:9081	PLOD1	570.811	1.04884	0.0687896	0.054718	1.25717	0.208693	0.844785	0.789121	FALSE
ENSG00000087008.16	HGNC:121	ACOX3	837.022	1.05592	0.0785064	0.0624544	1.25702	0.208746	0.844785	0.74951	FALSE
ENSG00000101544.9	HGNC:23803	ADNP2	1365.04	1.03079	0.0437471	0.0347485	1.25896	0.208044	0.844785	0.847965	FALSE
ENSG00000106780.9	HGNC:3234	MEGF9	5637.27	1.02204	0.0314487	0.0249817	1.25887	0.208079	0.844785	0.917455	FALSE
ENSG00000109625.19	HGNC:2333	CPZ	24.1973	1.25997	0.333393	0.265099	1.25762	0.20853	0.844785	0.848505	FALSE
ENSG00000117009.12	HGNC:6381	KMO	92.1681	0.859279	-0.218802	0.173959	-1.25778	0.208473	0.844785	0.851788	FALSE
ENSG00000123444.14	HGNC:23761	KBTBD4	854.068	0.970371	-0.0433914	0.034484	-1.25831	0.208281	0.844785	0.755864	FALSE
ENSG00000130348.11	HGNC:21020	QRSL1	652.955	0.944142	-0.0829244	0.065966	-1.25708	0.208726	0.844785	0.848505	FALSE
ENSG00000130590.14	HGNC:16129	SAMD10	40.1143	1.1239	0.168516	0.133834	1.25914	0.207981	0.844785	0.847965	FALSE
ENSG00000139343.11	HGNC:11162	SNRPF	229.065	0.945469	-0.0808983	0.0642405	-1.2593	0.20792	0.844785	0.847965	FALSE
ENSG00000140285.12	HGNC:3685	FGF7	78.222	1.16237	0.217072	0.172572	1.25786	0.208442	0.844785	0.851788	FALSE
ENSG00000148120.18	HGNC:1361	AOPEP	1279.81	0.950643	-0.0730247	0.0581011	-1.25686	0.208806	0.844785	0.848505	FALSE
ENSG00000152359.15	HGNC:26658	POC5	385.629	0.931761	-0.101968	0.0810864	-1.25753	0.208563	0.844785	0.820089	FALSE
ENSG00000163590.14	HGNC:16381	PPM1L	10561	0.97414	-0.0377988	0.0300407	-1.25825	0.2083	0.844785	0.848505	FALSE
ENSG00000163964.18	HGNC:26046	PIGX	1686.78	1.03458	0.0490425	0.0390028	1.25741	0.208605	0.844785	0.848505	FALSE
ENSG00000165568.18	HGNC:23437	AKR1E2	260.593	1.08939	0.123515	0.0980793	1.25933	0.207909	0.844785	0.851788	FALSE
ENSG00000165643.11	HGNC:27845	SOHLH1	153.366	1.07113	0.0991281	0.0787926	1.25809	0.208359	0.844785	0.848505	FALSE
ENSG00000169203.17	HGNC:37491	NPIPB12	423.116	1.10061	0.138305	0.110046	1.25679	0.208829	0.844785	0.848505	FALSE
ENSG00000174844.15	HGNC:2943	DNAH12	121.483	1.18111	0.240149	0.191089	1.25674	0.208848	0.844785	0.848505	FALSE
ENSG00000185988.15	HGNC:27001	PLK5	19.0579	1.19225	0.253682	0.201503	1.25895	0.208047	0.844785	0.847965	FALSE
ENSG00000188372.15	HGNC:13189	ZP3	22.8781	1.31076	0.390408	0.310474	1.25746	0.208588	0.844785	0.848505	FALSE
ENSG00000189190.11	HGNC:30951	ZNF600	62.518	0.896268	-0.157998	0.125708	-1.25687	0.208802	0.844785	0.848505	FALSE
ENSG00000260549.3	HGNC:7404	MT1L	17.3433	1.15035	0.202073	0.160619	1.25809	0.20836	0.844785	0.835769	FALSE
ENSG00000273507.6	NA	ENSG00000273507	285.47	0.897121	-0.156625	0.124376	-1.25929	0.207926	0.844785	0.847965	FALSE
ENSG00000287538.1	NA	ENSG00000287538	55.7352	1.12723	0.172782	0.13737	1.25778	0.208471	0.844785	0.848505	FALSE
ENSG00000085449.15	HGNC:20451	WDFY1	2158.82	0.97029	-0.0435117	0.0346317	-1.25641	0.208967	0.844821	0.848647	FALSE
ENSG00000101474.12	HGNC:13238	APMAP	2712.3	1.01876	0.0268166	0.0213445	1.25637	0.208982	0.844821	0.917455	FALSE
ENSG00000139211.7	HGNC:24073	AMIGO2	648.452	1.07309	0.101777	0.081029	1.25606	0.209095	0.844821	0.848647	FALSE
ENSG00000154920.15	HGNC:24965	EME1	12.5354	0.813967	-0.296958	0.236415	-1.25609	0.209084	0.844821	0.892161	FALSE
ENSG00000196126.12	HGNC:4948	HLA-DRB1	410.473	0.901155	-0.150153	0.119493	-1.25658	0.208907	0.844821	0.84858	FALSE
ENSG00000287263.2	NA	ENSG00000287263	20.1462	1.17669	0.234736	0.186869	1.25615	0.209061	0.844821	0.848647	FALSE
ENSG00000110721.12	HGNC:1937	CHKA	2304.24	0.961233	-0.057042	0.0454182	-1.25593	0.209143	0.84485	0.848647	FALSE
ENSG00000071246.11	HGNC:19964	VASH1	661.871	1.04833	0.0680924	0.0542386	1.25542	0.209326	0.844946	0.756703	FALSE
ENSG00000100003.18	HGNC:10699	SEC14L2	953.639	0.951698	-0.0714249	0.0568905	-1.25548	0.209305	0.844946	0.74951	FALSE
ENSG00000205129.9	HGNC:34346	C4orf47	24.2861	0.868911	-0.20272	0.161444	-1.25566	0.209238	0.844946	0.848647	FALSE
ENSG00000224825.2	HGNC:49803	RORB-AS1	14.9172	0.877526	-0.188486	0.150117	-1.25559	0.209263	0.844946	0.848647	FALSE
ENSG00000165424.7	HGNC:26911	ZCCHC24	2063.62	0.951287	-0.0720479	0.0574135	-1.25489	0.209517	0.845371	0.848725	FALSE
ENSG00000177283.8	HGNC:4046	FZD8	180.54	1.0674	0.0941001	0.0749931	1.25478	0.209557	0.845371	0.852886	FALSE
ENSG00000239389.8	HGNC:8667	PCDHA13	212.868	1.08934	0.123454	0.0983935	1.25469	0.20959	0.845371	0.848758	FALSE
ENSG00000289504.1	NA	ENSG00000289504	21.7562	1.13151	0.178252	0.142048	1.25487	0.209525	0.845371	0.848725	FALSE
ENSG00000133111.4	HGNC:9988	RFXAP	425.823	1.04232	0.059805	0.0476714	1.25453	0.209651	0.845455	0.848772	FALSE
ENSG00000286279.2	NA	ENSG00000286279	44.0349	1.23399	0.303328	0.24182	1.25435	0.209714	0.845547	0.848772	FALSE
ENSG00000188603.22	HGNC:2074	CLN3	211.025	1.06077	0.0851097	0.0678595	1.2542	0.209768	0.845605	0.853283	FALSE
ENSG00000130402.13	HGNC:166	ACTN4	3285.64	0.964924	-0.0515129	0.0410889	-1.25369	0.209954	0.845796	0.917455	FALSE
ENSG00000146243.14	HGNC:17368	IRAK1BP1	596.187	0.938688	-0.091283	0.0728146	-1.25364	0.209975	0.845796	0.84916	FALSE
ENSG00000170860.4	HGNC:17874	LSM3	970.075	1.02921	0.0415317	0.0331275	1.25369	0.209953	0.845796	0.756703	FALSE
ENSG00000232474.1	HGNC:41497	NCKAP5-IT1	14.4792	1.16314	0.21803	0.173906	1.25372	0.209942	0.845796	0.84916	FALSE
ENSG00000134146.12	HGNC:30543	DPH6	372.535	0.930618	-0.103739	0.0827585	-1.25351	0.210019	0.845817	0.790913	FALSE
ENSG00000283078.1	NA	ENSG00000283078	73.0788	0.931463	-0.102429	0.0817361	-1.25317	0.210144	0.846157	0.849542	FALSE
ENSG00000068724.17	HGNC:19750	TTC7A	361.985	0.948385	-0.0764548	0.0610256	-1.25283	0.210267	0.846177	0.849553	FALSE
ENSG00000102781.14	HGNC:28361	KATNAL1	4802.52	1.04376	0.0617888	0.0493409	1.25228	0.210467	0.846177	0.936628	FALSE
ENSG00000103145.11	HGNC:21198	HCFC1R1	361.891	1.0526	0.0739601	0.0590429	1.25265	0.210332	0.846177	0.841443	FALSE
ENSG00000106723.17	HGNC:11243	SPIN1	15565.8	1.02383	0.0339795	0.0271342	1.25228	0.210469	0.846177	0.917455	FALSE
ENSG00000136819.15	HGNC:24932	C9orf78	871.592	0.95359	-0.0685596	0.0547161	-1.25301	0.210203	0.846177	0.849547	FALSE
ENSG00000156171.15	HGNC:28769	DRAM2	599.912	1.06162	0.0862684	0.0688951	1.25217	0.210508	0.846177	0.850203	FALSE
ENSG00000163637.13	HGNC:20340	PRICKLE2	7417.93	1.04241	0.0599182	0.0478492	1.25223	0.210487	0.846177	0.936628	FALSE
ENSG00000164124.11	HGNC:25633	TMEM144	6775.46	1.06703	0.0936021	0.0747194	1.25271	0.21031	0.846177	0.917455	FALSE
ENSG00000286615.2	NA	ENSG00000286615	116.091	1.09576	0.131933	0.105353	1.2523	0.210462	0.846177	0.853283	FALSE
ENSG00000123178.15	HGNC:14297	SPRYD7	1141.61	1.02964	0.0421383	0.0336616	1.25182	0.210635	0.846209	0.74951	FALSE
ENSG00000124217.5	HGNC:15765	MOCS3	549.284	1.0295	0.0419404	0.0335013	1.2519	0.210605	0.846209	0.850435	FALSE
ENSG00000134109.11	HGNC:18967	EDEM1	1409.07	1.04378	0.0618242	0.0493845	1.2519	0.210608	0.846209	0.793253	FALSE
ENSG00000085415.16	HGNC:30379	SEH1L	2048.19	0.961984	-0.0559149	0.0447175	-1.2504	0.211153	0.846354	0.937507	FALSE
ENSG00000099330.9	HGNC:26221	OCEL1	127.021	1.08783	0.121451	0.0973656	1.24737	0.212263	0.846354	0.853283	FALSE
ENSG00000100902.11	HGNC:9535	PSMA6	1551.58	1.02909	0.0413759	0.0331126	1.24955	0.211464	0.846354	0.794677	FALSE
ENSG00000103723.17	HGNC:567	AP3B2	3199.34	0.963715	-0.0533214	0.0426422	-1.25044	0.211139	0.846354	0.917455	FALSE
ENSG00000108669.17	HGNC:9501	CYTH1	2140.04	1.04344	0.0613534	0.0491853	1.24739	0.212254	0.846354	0.851788	FALSE
ENSG00000110427.17	HGNC:24836	KIAA1549L	19927.9	1.02439	0.0347678	0.0278552	1.24816	0.211971	0.846354	0.938839	FALSE
ENSG00000117586.11	HGNC:11934	TNFSF4	137.626	0.938546	-0.0915008	0.0732266	-1.24956	0.211462	0.846354	0.853283	FALSE
ENSG00000118816.11	HGNC:1595	CCNI	13202	1.03386	0.0480438	0.038512	1.2475	0.212214	0.846354	0.851788	FALSE
ENSG00000120685.20	HGNC:20291	PROSER1	787.689	0.939313	-0.0903225	0.0721931	-1.25112	0.210889	0.846354	0.850714	FALSE
ENSG00000120729.10	HGNC:12399	MYOT	89.6567	0.884939	-0.17635	0.141159	-1.24929	0.211558	0.846354	0.851412	FALSE
ENSG00000130193.8	HGNC:29656	THEM6	198.838	1.05239	0.073667	0.0589637	1.24936	0.211533	0.846354	0.851412	FALSE
ENSG00000132382.15	HGNC:7546	MYBBP1A	759.832	1.04742	0.0668453	0.0534784	1.24995	0.211318	0.846354	0.757391	FALSE
ENSG00000134323.12	HGNC:7559	MYCN	102.314	0.945411	-0.0809869	0.0647974	-1.24985	0.211355	0.846354	0.851412	FALSE
ENSG00000136141.15	HGNC:20309	LRCH1	767.849	0.967828	-0.0471772	0.0377823	-1.24866	0.21179	0.846354	0.851494	FALSE
ENSG00000137955.16	HGNC:9796	RABGGTB	2495.79	1.0302	0.0429222	0.0343088	1.25105	0.210915	0.846354	0.850714	FALSE
ENSG00000142676.14	HGNC:10301	RPL11	902.121	1.03584	0.0508055	0.040668	1.24927	0.211565	0.846354	0.757391	FALSE
ENSG00000143363.17	HGNC:13420	PRUNE1	875.122	0.965884	-0.0500776	0.0400967	-1.24892	0.211694	0.846354	0.851412	FALSE
ENSG00000145692.15	HGNC:1047	BHMT	34.3341	1.20078	0.263977	0.21094	1.25143	0.210777	0.846354	0.853283	FALSE
ENSG00000151276.24	HGNC:946	MAGI1	4377.62	0.96978	-0.0442708	0.0354902	-1.24741	0.212247	0.846354	0.938839	FALSE
ENSG00000158636.17	HGNC:18071	EMSY	1407.85	1.03337	0.0473584	0.0379621	1.24752	0.212207	0.846354	0.938839	FALSE
ENSG00000160284.15	HGNC:1298	SPATC1L	42.2225	1.10678	0.146371	0.117293	1.24791	0.212063	0.846354	0.853283	FALSE
ENSG00000163536.13	HGNC:8943	SERPINI1	12349.9	1.02723	0.0387563	0.0310628	1.24768	0.21215	0.846354	0.851788	FALSE
ENSG00000164040.18	HGNC:16089	PGRMC2	1521	1.03193	0.0453504	0.0363145	1.24882	0.21173	0.846354	0.851412	FALSE
ENSG00000165609.13	HGNC:8052	NUDT5	734.318	0.957113	-0.0632392	0.050703	-1.24725	0.212306	0.846354	0.792315	FALSE
ENSG00000167889.13	HGNC:24140	MGAT5B	1226.79	1.06797	0.0948683	0.0758177	1.25127	0.210837	0.846354	0.850714	FALSE
ENSG00000170962.13	HGNC:30620	PDGFD	196.445	0.935715	-0.0958592	0.0766102	-1.25126	0.21084	0.846354	0.853283	FALSE
ENSG00000183137.15	HGNC:21561	CEP57L1	2185.9	0.969804	-0.0442346	0.0353566	-1.2511	0.210899	0.846354	0.917455	FALSE
ENSG00000198520.12	HGNC:34345	ARMH1	73.6391	1.10579	0.145074	0.116178	1.24872	0.211767	0.846354	0.894088	FALSE
ENSG00000205707.11	HGNC:27052	ETFRF1	1174.22	0.969855	-0.0441586	0.0354026	-1.24733	0.212278	0.846354	0.851788	FALSE
ENSG00000210082.2	HGNC:7471	MT-RNR2	1.10687e+07	0.943962	-0.0831993	0.0665952	-1.24933	0.211545	0.846354	0.851412	FALSE
ENSG00000233756.5	HGNC:41327	DSCAM-IT1	26.3563	1.1355	0.183328	0.146874	1.2482	0.211958	0.846354	0.894088	FALSE
ENSG00000237352.5	HGNC:50589	LINC01358	23.8551	1.29071	0.368163	0.294739	1.24912	0.211622	0.846354	0.851412	FALSE
ENSG00000243667.7	HGNC:25176	DNAAF10	398.269	0.950451	-0.0733164	0.0586826	-1.24937	0.211529	0.846354	0.822414	FALSE
ENSG00000244398.1	NA	ENSG00000244398	227.288	1.27153	0.34656	0.277605	1.24839	0.211887	0.846354	0.894088	FALSE
ENSG00000244462.8	HGNC:9898	RBM12	3896.35	1.03855	0.0545704	0.0436967	1.24885	0.211722	0.846354	0.851412	FALSE
ENSG00000254938.1	NA	ENSG00000254938	23.4283	0.867827	-0.20452	0.163954	-1.24742	0.212244	0.846354	0.851788	FALSE
ENSG00000257594.4	HGNC:4126	GALNT4	296.588	1.17295	0.230142	0.184066	1.25033	0.21118	0.846354	0.853283	FALSE
ENSG00000260071.2	NA	ENSG00000260071	30.4047	0.883693	-0.178383	0.142705	-1.25001	0.211295	0.846354	0.851412	FALSE
ENSG00000274659.3	HGNC:53293	LINC02371	51.8511	0.907667	-0.139764	0.112038	-1.24748	0.212223	0.846354	0.851788	FALSE
ENSG00000278900.1	NA	ENSG00000278900	32.2448	0.910276	-0.135625	0.108537	-1.24957	0.211456	0.846354	0.893655	FALSE
ENSG00000279108.1	NA	ENSG00000279108	90.4484	1.08199	0.113693	0.0910092	1.24925	0.211575	0.846354	0.851412	FALSE
ENSG00000119737.6	HGNC:4526	GPR75	914.747	1.05201	0.0731506	0.0586706	1.2468	0.21247	0.846413	0.851788	FALSE
ENSG00000137713.16	HGNC:9303	PPP2R1B	1237.99	1.06749	0.0942223	0.0755726	1.24678	0.212479	0.846413	0.851788	FALSE
ENSG00000166337.11	HGNC:11543	TAF10	616.24	0.957892	-0.0620646	0.0497763	-1.24687	0.212445	0.846413	0.851788	FALSE
ENSG00000273345.5	NA	ENSG00000273345	106.92	1.09376	0.129298	0.103706	1.24677	0.212481	0.846413	0.851788	FALSE
ENSG00000008838.21	HGNC:22963	MED24	1104.62	0.95488	-0.0666092	0.0534407	-1.24641	0.212612	0.846731	0.851788	FALSE
ENSG00000169442.9	HGNC:1804	CD52	12.7193	1.21848	0.285088	0.22874	1.24634	0.21264	0.846731	0.851788	FALSE
ENSG00000250686.2	HGNC:53911	KHDRBS2-OT1	993.792	0.955948	-0.064996	0.0521603	-1.24608	0.212734	0.846909	0.851788	FALSE
ENSG00000287583.1	NA	ENSG00000287583	78.811	1.09863	0.135704	0.108912	1.246	0.212765	0.846909	0.851788	FALSE
ENSG00000060709.16	HGNC:30339	RIMBP2	2792.07	1.04867	0.0685564	0.0550461	1.24544	0.212971	0.846936	0.917502	FALSE
ENSG00000104043.15	HGNC:13536	ATP8B4	488.501	1.06535	0.0913238	0.0733241	1.24548	0.212955	0.846936	0.851788	FALSE
ENSG00000169045.17	HGNC:5041	HNRNPH1	4671.03	1.03267	0.0463844	0.0372385	1.2456	0.212911	0.846936	0.851788	FALSE
ENSG00000242193.11	HGNC:52164	CRYZL2P	272.238	1.0533	0.074914	0.0601307	1.24585	0.212818	0.846936	0.851788	FALSE
ENSG00000288780.1	NA	ENSG00000288780	25.8661	0.890844	-0.166755	0.133875	-1.2456	0.21291	0.846936	0.851788	FALSE
ENSG00000227244.3	HGNC:45033	LINC00845	45.8475	1.10201	0.140133	0.112534	1.24526	0.213037	0.84704	0.851788	FALSE
ENSG00000267575.8	NA	ENSG00000267575	685.486	0.951087	-0.0723508	0.05812	-1.24485	0.213186	0.847472	0.851788	FALSE
ENSG00000145491.12	HGNC:24060	ROPN1L	42.9181	0.917989	-0.123451	0.0992074	-1.24437	0.213364	0.847755	0.851788	FALSE
ENSG00000158863.22	HGNC:16492	FHIP2B	526.317	0.943742	-0.083536	0.0671384	-1.24424	0.213413	0.847755	0.851788	FALSE
ENSG00000169193.12	HGNC:22398	CCDC126	660.969	0.97204	-0.0409122	0.0328745	-1.2445	0.213317	0.847755	0.793037	FALSE
ENSG00000250284.3	NA	ENSG00000250284	15.4707	0.782418	-0.353988	0.284505	-1.24423	0.213417	0.847755	0.851788	FALSE
ENSG00000079462.8	HGNC:8576	PAFAH1B3	202.293	0.947389	-0.0779711	0.0626777	-1.244	0.2135	0.847921	0.851788	FALSE
ENSG00000105085.11	HGNC:2376	MED26	117.209	0.926966	-0.109412	0.0879933	-1.24342	0.213715	0.847921	0.853283	FALSE
ENSG00000152219.5	HGNC:26798	ARL14EP	1987.34	1.03374	0.0478734	0.0384989	1.2435	0.213684	0.847921	0.851788	FALSE
ENSG00000164180.14	HGNC:28483	TMEM161B	1244.56	1.02991	0.0425134	0.0341818	1.24374	0.213594	0.847921	0.851788	FALSE
ENSG00000227582.2	HGNC:32922	ADGRF5P1	42.1697	0.815415	-0.294394	0.236764	-1.24341	0.213718	0.847921	0.895761	FALSE
ENSG00000274682.1	NA	ENSG00000274682	144.277	1.05205	0.0732046	0.0588649	1.2436	0.213645	0.847921	0.851788	FALSE
ENSG00000287250.1	NA	ENSG00000287250	13.4402	0.873268	-0.195503	0.157239	-1.24335	0.213738	0.847921	0.851788	FALSE
ENSG00000010671.18	HGNC:1133	BTK	70.1414	0.907995	-0.139244	0.112016	-1.24308	0.213839	0.847939	0.851788	FALSE
ENSG00000107738.20	HGNC:30085	VSIR	436.278	1.12538	0.170406	0.137091	1.24301	0.213863	0.847939	0.793253	FALSE
ENSG00000267014.6	HGNC:51272	LINC01532	28.239	1.1482	0.199373	0.16038	1.24313	0.213819	0.847939	0.851788	FALSE
ENSG00000134452.20	HGNC:13620	FBH1	1332.88	1.02848	0.0405139	0.0325977	1.24285	0.213924	0.848025	0.939777	FALSE
ENSG00000197563.11	HGNC:8967	PIGN	1615.7	0.945843	-0.0803272	0.0646471	-1.24255	0.214034	0.848143	0.939793	FALSE
ENSG00000258458.8	HGNC:55448	OXA1L-DT	34.249	0.879289	-0.185591	0.149354	-1.24262	0.214007	0.848143	0.851788	FALSE
ENSG00000166736.12	HGNC:5297	HTR3A	19.403	0.893332	-0.162731	0.130979	-1.24243	0.214079	0.848164	0.872299	FALSE
ENSG00000113555.6	HGNC:8657	PCDH12	85.2375	0.888935	-0.16985	0.136735	-1.24219	0.214167	0.848237	0.853283	FALSE
ENSG00000275764.1	NA	ENSG00000275764	544.715	0.955573	-0.0655624	0.052781	-1.24216	0.214178	0.848237	0.822915	FALSE
ENSG00000113749.8	HGNC:5183	HRH2	541.026	0.960864	-0.0575959	0.0463772	-1.2419	0.214273	0.848299	0.822915	FALSE
ENSG00000172243.18	HGNC:14558	CLEC7A	102.162	0.845802	-0.241608	0.194546	-1.2419	0.214273	0.848299	0.851788	FALSE
ENSG00000101132.10	HGNC:8868	PFDN4	561.894	0.943442	-0.0839943	0.0676773	-1.2411	0.214569	0.848485	0.851788	FALSE
ENSG00000119938.9	HGNC:9293	PPP1R3C	2780.22	0.931659	-0.102126	0.0822733	-1.2413	0.214496	0.848485	0.940145	FALSE
ENSG00000135931.19	HGNC:20730	ARMC9	1552.77	0.960662	-0.0578991	0.0466522	-1.24108	0.214576	0.848485	0.851788	FALSE
ENSG00000162650.17	HGNC:28713	ATXN7L2	161.18	1.06458	0.0902894	0.0727671	1.2408	0.21468	0.848485	0.897064	FALSE
ENSG00000169297.8	HGNC:7960	NR0B1	14.2621	0.867423	-0.205192	0.165364	-1.24085	0.214662	0.848485	0.841443	FALSE
ENSG00000170633.17	HGNC:17297	RNF34	1869.19	1.02085	0.029769	0.0239872	1.24104	0.214592	0.848485	0.851788	FALSE
ENSG00000235257.10	HGNC:49668	ITGA9-AS1	387.367	1.05182	0.0728943	0.0587474	1.24081	0.214676	0.848485	0.823089	FALSE
ENSG00000241962.9	NA	ENSG00000241962	85.7074	0.912847	-0.131555	0.105959	-1.24156	0.214399	0.848485	0.896473	FALSE
ENSG00000253251.3	HGNC:53826	SHLD3	183.098	1.04992	0.0702843	0.0566412	1.24087	0.214655	0.848485	0.851788	FALSE
ENSG00000137414.7	HGNC:16372	FAM8A1	2866.62	1.03029	0.0430557	0.034707	1.24055	0.214772	0.848693	0.851788	FALSE
ENSG00000266405.3	HGNC:42874	CBX3P2	30.9898	1.2082	0.272855	0.219976	1.24039	0.214831	0.848768	0.851788	FALSE
ENSG00000100104.13	HGNC:33910	SRRD	1154.02	1.04913	0.0691888	0.0558113	1.23969	0.215089	0.848885	0.851788	FALSE
ENSG00000102904.15	HGNC:18586	TSNAXIP1	150.055	0.942884	-0.0848476	0.0684616	-1.23935	0.215217	0.848885	0.851788	FALSE
ENSG00000144895.12	HGNC:3254	EIF2A	1748.92	0.963515	-0.053621	0.0432571	-1.23959	0.215128	0.848885	0.851788	FALSE
ENSG00000162174.12	HGNC:16448	ASRGL1	1882.93	1.05042	0.0709598	0.0572214	1.24009	0.214941	0.848885	0.917502	FALSE
ENSG00000163235.16	HGNC:11765	TGFA	517.254	0.93867	-0.0913094	0.0736822	-1.23923	0.215259	0.848885	0.823355	FALSE
ENSG00000189079.17	HGNC:18037	ARID2	1887.26	0.975097	-0.0363817	0.0293456	-1.23977	0.215061	0.848885	0.851788	FALSE
ENSG00000203876.10	HGNC:48682	ADD3-AS1	142.016	1.08002	0.111056	0.0895993	1.23947	0.215171	0.848885	0.851788	FALSE
ENSG00000221978.13	HGNC:20570	CCNL2	3057.29	1.02797	0.0397956	0.0321132	1.23923	0.215261	0.848885	0.851788	FALSE
ENSG00000271947.1	NA	ENSG00000271947	54.0001	0.887077	-0.172869	0.139415	-1.23996	0.214989	0.848885	0.851788	FALSE
ENSG00000289488.1	NA	ENSG00000289488	59.3599	0.916574	-0.125677	0.101411	-1.23928	0.215242	0.848885	0.851788	FALSE
ENSG00000129946.11	HGNC:29869	SHC2	252.978	1.05792	0.0812261	0.06556	1.23896	0.215361	0.848964	0.851788	FALSE
ENSG00000189067.14	HGNC:16841	LITAF	758	1.07748	0.107665	0.0868991	1.23897	0.215358	0.848964	0.851788	FALSE
ENSG00000013725.14	HGNC:1691	CD6	31.3488	1.20154	0.264883	0.213816	1.23884	0.215405	0.848981	0.851788	FALSE
ENSG00000173598.14	HGNC:8051	NUDT4	10456.8	1.03461	0.0490871	0.0396355	1.23846	0.215544	0.849369	0.851788	FALSE
ENSG00000009954.11	HGNC:961	BAZ1B	4333.05	0.974284	-0.0375862	0.0303574	-1.23812	0.215671	0.849396	0.851788	FALSE
ENSG00000152527.14	HGNC:30506	PLEKHH2	1055.6	0.922322	-0.116658	0.0942206	-1.23813	0.215666	0.849396	0.851788	FALSE
ENSG00000254377.7	HGNC:48723	MIR124-2HG	3229.13	1.03913	0.0553696	0.0447194	1.23816	0.215658	0.849396	0.851788	FALSE
ENSG00000021488.13	HGNC:11067	SLC7A9	18.2655	0.833694	-0.262411	0.211995	-1.23782	0.215784	0.84961	0.851788	FALSE
ENSG00000207442.1	HGNC:33072	SNORD116-6	2805.87	1.11313	0.154619	0.124919	1.23776	0.215805	0.84961	0.851788	FALSE
ENSG00000235989.4	HGNC:26662	MORC2-AS1	12.5259	0.856267	-0.223867	0.18089	-1.23759	0.215869	0.849704	0.851788	FALSE
ENSG00000015133.20	HGNC:19967	CCDC88C	232.285	0.894238	-0.161269	0.130568	-1.23513	0.216782	0.849833	0.851788	FALSE
ENSG00000031823.14	HGNC:9850	RANBP3	635.865	1.0408	0.0576959	0.0467181	1.23498	0.216838	0.849833	0.795659	FALSE
ENSG00000055483.20	HGNC:20062	USP36	1074.49	0.950018	-0.0739726	0.0600237	-1.23239	0.217803	0.849833	0.763269	FALSE
ENSG00000078487.18	HGNC:23486	ZCWPW1	93.3002	0.884869	-0.176464	0.143035	-1.23372	0.217308	0.849833	0.851788	FALSE
ENSG00000081665.14	HGNC:23780	ZNF506	1343.26	0.962534	-0.05509	0.0446048	-1.23507	0.216805	0.849833	0.94187	FALSE
ENSG00000100281.14	HGNC:5003	HMGXB4	633.985	0.963559	-0.0535549	0.0434414	-1.23281	0.217647	0.849833	0.851788	FALSE
ENSG00000100316.16	HGNC:10332	RPL3	9348.19	0.971002	-0.0424537	0.0344342	-1.23289	0.217616	0.849833	0.851788	FALSE
ENSG00000100362.13	HGNC:9704	PVALB	436.064	0.899064	-0.153504	0.12443	-1.23366	0.217331	0.849833	0.851788	FALSE
ENSG00000104325.7	HGNC:2753	DECR1	956.957	1.07201	0.100312	0.0813281	1.23343	0.217417	0.849833	0.851788	FALSE
ENSG00000108984.15	HGNC:6846	MAP2K6	2504.02	1.05187	0.0729526	0.0590682	1.23506	0.216809	0.849833	0.851788	FALSE
ENSG00000112902.12	HGNC:10736	SEMA5A	3196.99	0.959879	-0.0590753	0.0478729	-1.234	0.217202	0.849833	0.942515	FALSE
ENSG00000118729.12	HGNC:1513	CASQ2	108.582	0.875455	-0.191895	0.155744	-1.23212	0.217904	0.849833	0.851788	FALSE
ENSG00000123562.18	HGNC:16849	MORF4L2	7427.83	0.978635	-0.0311574	0.0252719	-1.23288	0.217619	0.849833	0.943059	FALSE
ENSG00000137460.10	HGNC:29363	FHDC1	147.031	0.927504	-0.108574	0.0877816	-1.23687	0.216135	0.849833	0.851788	FALSE
ENSG00000137831.15	HGNC:15947	UACA	1107.43	0.946664	-0.0790757	0.0641109	-1.23342	0.217419	0.849833	0.762958	FALSE
ENSG00000142867.14	HGNC:989	BCL10	666.347	0.963288	-0.0539616	0.0437488	-1.23344	0.217411	0.849833	0.851788	FALSE
ENSG00000143653.10	HGNC:24275	SCCPDH	2498.69	1.03086	0.0438518	0.0354652	1.23647	0.216283	0.849833	0.851788	FALSE
ENSG00000146005.4	HGNC:19092	PSD2	2527.16	1.05466	0.076777	0.0621433	1.23548	0.216651	0.849833	0.851788	FALSE
ENSG00000147548.17	HGNC:12767	NSD3	10823.3	1.01741	0.0248956	0.0201399	1.23614	0.216408	0.849833	0.851788	FALSE
ENSG00000152778.10	HGNC:13328	IFIT5	1775.25	1.04153	0.0586994	0.0475095	1.23553	0.216634	0.849833	0.851788	FALSE
ENSG00000157064.11	HGNC:16789	NMNAT2	6985.51	1.03499	0.0496199	0.0402496	1.23281	0.217648	0.849833	0.851788	FALSE
ENSG00000158813.18	HGNC:3157	EDA	71.7331	1.13601	0.183972	0.149207	1.233	0.217575	0.849833	0.851788	FALSE
ENSG00000159214.13	HGNC:28688	CCDC24	103.799	1.06225	0.0871271	0.0707013	1.23233	0.217827	0.849833	0.851788	FALSE
ENSG00000160593.19	HGNC:19084	JAML	24.2185	0.806033	-0.311089	0.252391	-1.23257	0.217737	0.849833	0.898535	FALSE
ENSG00000166199.13	HGNC:30141	ALKBH3	514.004	1.05848	0.081995	0.0665232	1.23258	0.217734	0.849833	0.823723	FALSE
ENSG00000169564.7	HGNC:8647	PCBP1	2041.58	0.963685	-0.0533658	0.0431381	-1.23709	0.216053	0.849833	0.851788	FALSE
ENSG00000173517.11	HGNC:29431	PEAK1	4700.25	0.962453	-0.055212	0.0447948	-1.23255	0.217742	0.849833	0.851788	FALSE
ENSG00000173926.6	HGNC:28728	MARCHF3	145.25	1.12121	0.165057	0.133409	1.23722	0.216004	0.849833	0.851788	FALSE
ENSG00000174460.4	HGNC:27273	ZCCHC12	810.544	1.0526	0.0739555	0.0599411	1.2338	0.217277	0.849833	0.851788	FALSE
ENSG00000176209.12	HGNC:25166	SMIM19	606.864	0.958018	-0.0618752	0.0501757	-1.23317	0.217512	0.849833	0.851788	FALSE
ENSG00000176261.16	HGNC:24094	ZBTB8OS	347.447	1.04365	0.0616317	0.0499127	1.23479	0.216909	0.849833	0.853283	FALSE
ENSG00000177105.10	HGNC:672	RHOG	215.735	1.06573	0.0918417	0.0743269	1.23565	0.21659	0.849833	0.853283	FALSE
ENSG00000177432.8	HGNC:19968	NAP1L5	4604.57	1.0311	0.0441884	0.0357615	1.23564	0.216592	0.849833	0.941731	FALSE
ENSG00000178177.17	HGNC:30776	LCORL	1959.96	0.954266	-0.0675363	0.0547057	-1.23454	0.217003	0.849833	0.851788	FALSE
ENSG00000183283.16	HGNC:2684	DAZAP2	4369.96	1.03505	0.0496972	0.0403329	1.23218	0.217883	0.849833	0.851788	FALSE
ENSG00000188820.13	HGNC:33391	CALHM6	15.6802	0.855239	-0.225601	0.182648	-1.23517	0.216768	0.849833	0.851788	FALSE
ENSG00000197375.14	HGNC:10969	SLC22A5	527.725	1.05189	0.0729808	0.0590681	1.23554	0.216631	0.849833	0.851788	FALSE
ENSG00000212124.2	HGNC:19108	TAS2R19	178.816	0.950723	-0.0729024	0.0590755	-1.23405	0.217183	0.849833	0.898535	FALSE
ENSG00000224509.3	HGNC:40687	MRPS9-AS2	17.8155	1.17195	0.228912	0.185298	1.23537	0.216694	0.849833	0.851788	FALSE
ENSG00000229425.4	NA	ENSG00000229425	1596.97	0.946004	-0.0800816	0.0647563	-1.23666	0.216213	0.849833	0.798178	FALSE
ENSG00000230092.7	NA	ENSG00000230092	41.9709	1.22138	0.288507	0.234145	1.23217	0.217885	0.849833	0.851788	FALSE
ENSG00000250303.5	HGNC:27443	LINC02762	324.496	1.07658	0.10646	0.0862561	1.23423	0.217117	0.849833	0.853283	FALSE
ENSG00000251322.11	HGNC:14294	SHANK3	1659.88	0.938547	-0.0914985	0.0740936	-1.2349	0.216866	0.849833	0.798178	FALSE
ENSG00000254929.6	NA	ENSG00000254929	172.151	0.831191	-0.266749	0.215721	-1.23655	0.216256	0.849833	0.853283	FALSE
ENSG00000255495.1	NA	ENSG00000255495	115.212	0.894434	-0.160954	0.130379	-1.2345	0.217016	0.849833	0.851788	FALSE
ENSG00000258636.2	HGNC:55444	LRFN5-DT	638.017	1.0638	0.0892317	0.0722383	1.23524	0.216741	0.849833	0.762038	FALSE
ENSG00000261671.1	NA	ENSG00000261671	39.8732	0.906858	-0.141051	0.114422	-1.23272	0.217679	0.849833	0.898535	FALSE
ENSG00000261678.3	HGNC:15950	SCRT1	324.765	0.939757	-0.0896408	0.0727213	-1.23266	0.217702	0.849833	0.853283	FALSE
ENSG00000272645.4	HGNC:51732	GTF2IP20	207.68	1.07495	0.104269	0.0845065	1.23386	0.217257	0.849833	0.851788	FALSE
ENSG00000279175.1	NA	ENSG00000279175	46.5361	0.904687	-0.144509	0.116882	-1.23637	0.216321	0.849833	0.851788	FALSE
ENSG00000169918.10	HGNC:20718	OTUD7A	2679.64	0.965612	-0.0504849	0.0409821	-1.23188	0.217995	0.850033	0.851788	FALSE
ENSG00000126861.5	HGNC:8135	OMG	6453.49	0.965406	-0.0507919	0.0412465	-1.23143	0.218164	0.850221	0.943296	FALSE
ENSG00000233175.2	HGNC:55717	FMNL1-AS1	29.2429	1.1712	0.227986	0.185125	1.23152	0.218127	0.850221	0.898535	FALSE
ENSG00000288849.1	NA	ENSG00000288849	197.785	0.924524	-0.113218	0.0919386	-1.23145	0.218155	0.850221	0.853283	FALSE
ENSG00000108797.12	HGNC:8011	CNTNAP1	7247.91	0.97257	-0.0401262	0.0325897	-1.23125	0.218228	0.850316	0.851788	FALSE
ENSG00000169181.13	HGNC:28283	GSG1L	189.862	0.907806	-0.139544	0.113353	-1.23106	0.218301	0.850444	0.851788	FALSE
ENSG00000161955.17	HGNC:11928	TNFSF13	126.149	1.18591	0.245989	0.19988	1.23068	0.218441	0.850674	0.851788	FALSE
ENSG00000167434.10	HGNC:1375	CA4	323.422	1.06451	0.0901933	0.0732906	1.23063	0.218463	0.850674	0.853283	FALSE
ENSG00000275055.1	NA	ENSG00000275055	16.1532	0.872951	-0.196027	0.159303	-1.23053	0.218498	0.850674	0.843859	FALSE
ENSG00000286355.1	NA	ENSG00000286355	14.5305	0.861504	-0.215071	0.174787	-1.23047	0.21852	0.850674	0.851788	FALSE
ENSG00000005249.13	HGNC:9392	PRKAR2B	6544.4	1.02341	0.0333826	0.02716	1.22911	0.219031	0.850814	0.851788	FALSE
ENSG00000113719.17	HGNC:29205	ERGIC1	1310.59	0.957407	-0.062795	0.05108	-1.22935	0.218942	0.850814	0.851788	FALSE
ENSG00000122203.15	HGNC:29209	KIAA1191	3013.14	1.02564	0.0365268	0.0297147	1.22925	0.218978	0.850814	0.851788	FALSE
ENSG00000137714.3	HGNC:3638	FDX1	1619.09	0.976333	-0.0345543	0.0280955	-1.22989	0.218739	0.850814	0.943984	FALSE
ENSG00000163481.8	HGNC:14662	RNF25	415.205	0.966963	-0.0484674	0.0393984	-1.23019	0.218627	0.850814	0.851788	FALSE
ENSG00000168748.14	HGNC:1381	CA7	149.447	1.05859	0.0821497	0.0668179	1.22946	0.218901	0.850814	0.851788	FALSE
ENSG00000185670.9	HGNC:22918	ZBTB3	150.608	0.896482	-0.157653	0.128256	-1.22921	0.218993	0.850814	0.851788	FALSE
ENSG00000197992.7	HGNC:26705	CLEC9A	22.7218	0.844434	-0.243944	0.198475	-1.22909	0.219037	0.850814	0.851788	FALSE
ENSG00000225526.6	HGNC:40375	MKRN2OS	24.0291	1.14381	0.193844	0.157713	1.2291	0.219036	0.850814	0.899398	FALSE
ENSG00000259820.1	NA	ENSG00000259820	271.251	0.943448	-0.0839857	0.0682919	-1.2298	0.21877	0.850814	0.853521	FALSE
ENSG00000260528.6	HGNC:34081	FAM157C	420.806	0.89636	-0.15785	0.128318	-1.23015	0.218642	0.850814	0.851788	FALSE
ENSG00000288208.1	NA	ENSG00000288208	57.2882	1.17536	0.233104	0.189546	1.2298	0.218772	0.850814	0.851788	FALSE
ENSG00000057657.17	HGNC:9346	PRDM1	178.335	0.891725	-0.16533	0.13475	-1.22694	0.219846	0.850861	0.851788	FALSE
ENSG00000083896.13	HGNC:30626	YTHDC1	3553.13	1.03093	0.0439469	0.035838	1.22627	0.220098	0.850861	0.946286	FALSE
ENSG00000088808.18	HGNC:14950	PPP1R13B	1599.67	1.02941	0.0418195	0.0340642	1.22766	0.219573	0.850861	0.851788	FALSE
ENSG00000099338.23	HGNC:25243	CATSPERG	47.1906	0.863415	-0.211873	0.172661	-1.22711	0.219783	0.850861	0.851788	FALSE
ENSG00000104324.16	HGNC:16910	CPQ	529.17	1.06454	0.0902319	0.0735087	1.2275	0.219635	0.850861	0.851788	FALSE
ENSG00000110330.10	HGNC:590	BIRC2	2824.66	1.0359	0.050878	0.0414792	1.22659	0.219977	0.850861	0.851788	FALSE
ENSG00000117425.14	HGNC:9586	PTCH2	103.464	1.07949	0.110351	0.0899191	1.22722	0.219739	0.850861	0.851788	FALSE
ENSG00000138592.14	HGNC:12631	USP8	3691.45	1.02621	0.0373243	0.0303888	1.22823	0.219362	0.850861	0.944449	FALSE
ENSG00000141582.15	HGNC:1554	CBX4	398.518	1.04164	0.0588607	0.0480013	1.22623	0.220112	0.850861	0.851788	FALSE
ENSG00000150337.14	HGNC:3613	FCGR1A	106.743	1.1578	0.211385	0.172409	1.22607	0.220172	0.850861	0.900155	FALSE
ENSG00000153956.16	HGNC:1399	CACNA2D1	12617.9	0.964276	-0.0524826	0.0427979	-1.22629	0.22009	0.850861	0.851788	FALSE
ENSG00000164144.16	HGNC:21496	ARFIP1	1281.42	0.957034	-0.0633581	0.0516037	-1.22778	0.219529	0.850861	0.799106	FALSE
ENSG00000164619.10	HGNC:24154	BMPER	981.745	0.947211	-0.0782429	0.0636683	-1.22892	0.219104	0.850861	0.851788	FALSE
ENSG00000168158.4	HGNC:8242	OR2C1	15.8838	0.859811	-0.217908	0.177719	-1.22614	0.220146	0.850861	0.851788	FALSE
ENSG00000175175.6	HGNC:19322	PPM1E	2732.94	1.02548	0.0363013	0.0296064	1.22613	0.22015	0.850861	0.851788	FALSE
ENSG00000180900.20	HGNC:30377	SCRIB	651.031	1.0538	0.0756032	0.0615759	1.2278	0.21952	0.850861	0.764687	FALSE
ENSG00000186056.10	HGNC:40364	MATN1-AS1	36.707	1.17908	0.237664	0.193813	1.22626	0.220102	0.850861	0.854399	FALSE
ENSG00000186517.14	HGNC:27414	ARHGAP30	51.571	1.12781	0.173524	0.141282	1.22821	0.219369	0.850861	0.85407	FALSE
ENSG00000198218.11	HGNC:24713	QRICH1	2133.27	1.03861	0.0546478	0.0445695	1.22613	0.220151	0.850861	0.851788	FALSE
ENSG00000205822.10	HGNC:42644	TPTE2P6	26.3535	1.20713	0.271585	0.221327	1.22708	0.219793	0.850861	0.851788	FALSE
ENSG00000228998.4	NA	ENSG00000228998	29.13	0.893112	-0.163086	0.132816	-1.22791	0.219479	0.850861	0.851788	FALSE
ENSG00000232520.2	HGNC:54400	GCSIR	31.7525	0.86763	-0.204848	0.166871	-1.22758	0.219604	0.850861	0.851788	FALSE
ENSG00000235100.5	NA	ENSG00000235100	37.5101	1.09717	0.133789	0.109067	1.22667	0.219948	0.850861	0.851788	FALSE
ENSG00000239268.4	NA	ENSG00000239268	213.942	1.0675	0.0942309	0.0767923	1.22709	0.219789	0.850861	0.851788	FALSE
ENSG00000248228.2	HGNC:41383	SLIT2-IT1	14.0453	0.851542	-0.23185	0.188693	-1.22871	0.21918	0.850861	0.851788	FALSE
ENSG00000250182.3	HGNC:3196	EEF1A1P13	50.2805	1.09426	0.12996	0.105833	1.22798	0.219455	0.850861	0.851788	FALSE
ENSG00000267374.3	HGNC:44332	MIR924HG	11.8897	0.817196	-0.291247	0.237167	-1.22803	0.219437	0.850861	0.851788	FALSE
ENSG00000287209.1	NA	ENSG00000287209	50.1012	1.09328	0.128658	0.104913	1.22633	0.220074	0.850861	0.851788	FALSE
ENSG00000102897.10	HGNC:25074	LYRM1	737.004	0.967218	-0.0480876	0.0392337	-1.22567	0.220322	0.851219	0.798178	FALSE
ENSG00000140575.13	HGNC:6110	IQGAP1	3670.29	0.938834	-0.0910586	0.0742965	-1.22561	0.220345	0.851219	0.852216	FALSE
ENSG00000117691.10	HGNC:30384	NENF	846.018	0.961788	-0.0562093	0.045869	-1.22543	0.220412	0.851286	0.852216	FALSE
ENSG00000175354.20	HGNC:9650	PTPN2	1062.91	0.951909	-0.071104	0.0580355	-1.22518	0.220507	0.851286	0.852216	FALSE
ENSG00000231528.3	HGNC:27855	FAM225A	98.1698	1.23967	0.309952	0.252993	1.22514	0.220523	0.851286	0.852216	FALSE
ENSG00000266865.7	NA	ENSG00000266865	185.486	0.939214	-0.0904744	0.0738394	-1.22528	0.220468	0.851286	0.900276	FALSE
ENSG00000061987.16	HGNC:29177	MON2	5336.7	0.975544	-0.0357205	0.029187	-1.22385	0.221009	0.851304	0.852886	FALSE
ENSG00000106537.8	HGNC:21643	TSPAN13	4734.26	0.973167	-0.039241	0.0320483	-1.22443	0.220789	0.851304	0.920285	FALSE
ENSG00000137547.9	HGNC:14054	MRPL15	1085.24	1.05426	0.0762311	0.0622536	1.22453	0.220754	0.851304	0.852645	FALSE
ENSG00000137842.7	HGNC:26269	TMEM62	968.888	0.964243	-0.0525311	0.0429124	-1.22415	0.220896	0.851304	0.852882	FALSE
ENSG00000138764.15	HGNC:1593	CCNG2	3275.89	1.03483	0.0493875	0.0403323	1.22451	0.220758	0.851304	0.920285	FALSE
ENSG00000174640.15	HGNC:10955	SLCO2A1	75.2493	0.863052	-0.21248	0.173556	-1.22427	0.22085	0.851304	0.852859	FALSE
ENSG00000196972.9	HGNC:34500	SMIM10L2B	828.89	1.03066	0.0435638	0.0355934	1.22393	0.220978	0.851304	0.765505	FALSE
ENSG00000227540.1	NA	ENSG00000227540	36.0136	0.909659	-0.136602	0.111601	-1.22402	0.220945	0.851304	0.854803	FALSE
ENSG00000228486.11	HGNC:49272	C2orf92	96.5878	1.0802	0.111294	0.0908876	1.22453	0.220754	0.851304	0.854803	FALSE
ENSG00000261770.1	NA	ENSG00000261770	82.6165	1.11163	0.152677	0.124639	1.22495	0.220595	0.851304	0.852339	FALSE
ENSG00000267799.1	HGNC:50488	MAN1A2P1	21.5995	0.89273	-0.163705	0.133661	-1.22478	0.220659	0.851304	0.877445	FALSE
ENSG00000271793.2	NA	ENSG00000271793	99.2009	1.35353	0.436722	0.356774	1.22409	0.22092	0.851304	0.900276	FALSE
ENSG00000148948.8	HGNC:29317	LRRC4C	3537.22	1.02715	0.0386512	0.0315847	1.22373	0.221053	0.851321	0.852886	FALSE
ENSG00000152404.16	HGNC:26508	CWF19L2	1347.01	1.03029	0.0430522	0.0351863	1.22355	0.221121	0.851429	0.852977	FALSE
ENSG00000031081.11	HGNC:29216	ARHGAP31	1020.1	0.905653	-0.14297	0.116896	-1.22305	0.221313	0.851622	0.853283	FALSE
ENSG00000088888.18	HGNC:29233	MAVS	1131.38	1.03339	0.0473866	0.0387637	1.22245	0.221538	0.851622	0.757026	FALSE
ENSG00000151006.7	HGNC:34407	PRSS53	54.8585	1.12035	0.16395	0.134078	1.2228	0.221406	0.851622	0.853283	FALSE
ENSG00000152256.14	HGNC:8809	PDK1	1123.14	0.960857	-0.0576064	0.0471132	-1.22272	0.221435	0.851622	0.765505	FALSE
ENSG00000152382.6	HGNC:30631	TADA1	877.063	1.03054	0.0433993	0.035478	1.22327	0.221226	0.851622	0.765505	FALSE
ENSG00000156787.17	HGNC:30888	TBC1D31	921.693	0.958034	-0.0618518	0.0506092	-1.22214	0.221653	0.851622	0.853283	FALSE
ENSG00000177030.19	HGNC:14677	DEAF1	1503.43	1.05037	0.0708984	0.057976	1.22289	0.221371	0.851622	0.948332	FALSE
ENSG00000199363.1	HGNC:52212	SNORA63E	1009.44	0.943385	-0.084081	0.0687972	-1.22216	0.221648	0.851622	0.853283	FALSE
ENSG00000215045.9	HGNC:18464	GRID2IP	66.217	1.14037	0.1895	0.155012	1.22248	0.221524	0.851622	0.853283	FALSE
ENSG00000228238.1	NA	ENSG00000228238	14.1546	1.15106	0.202962	0.165957	1.22297	0.221339	0.851622	0.844012	FALSE
ENSG00000239857.7	HGNC:21690	GET4	671.192	1.03316	0.0470684	0.0385085	1.22229	0.221599	0.851622	0.765505	FALSE
ENSG00000277184.1	HGNC:32597	SNORA9	1781.64	1.06838	0.0954228	0.0780579	1.22246	0.221533	0.851622	0.948423	FALSE
ENSG00000148773.14	HGNC:7107	MKI67	17.7519	0.770211	-0.376675	0.308315	-1.22172	0.221813	0.851799	0.853283	FALSE
ENSG00000171757.17	HGNC:28408	LRRC34	431.339	1.04591	0.0647539	0.0530029	1.22171	0.221819	0.851799	0.853283	FALSE
ENSG00000217648.1	NA	ENSG00000217648	40.647	1.09994	0.137423	0.112474	1.22182	0.221776	0.851799	0.853283	FALSE
ENSG00000000938.13	HGNC:3697	FGR	93.1854	0.90816	-0.138981	0.113791	-1.22137	0.221947	0.852134	0.90155	FALSE
ENSG00000280800.1	NA	ENSG00000280800	14834.1	1.15491	0.207783	0.170156	1.22113	0.222036	0.852324	0.853283	FALSE
ENSG00000058453.17	HGNC:21299	CROCC	191.045	0.91265	-0.131867	0.10805	-1.22043	0.222303	0.852665	0.853283	FALSE
ENSG00000149016.16	HGNC:26184	TUT1	178.882	0.918327	-0.12292	0.100724	-1.22037	0.222326	0.852665	0.855172	FALSE
ENSG00000153832.12	HGNC:27020	FBXO36	415.453	0.958416	-0.0612766	0.0502002	-1.22065	0.22222	0.852665	0.853283	FALSE
ENSG00000163492.16	HGNC:26821	CCDC141	122.775	0.868688	-0.20309	0.166372	-1.2207	0.222201	0.852665	0.853283	FALSE
ENSG00000264668.2	NA	ENSG00000264668	22.5238	0.473322	-1.07911	0.884202	-1.22043	0.222302	0.852665	0.901948	FALSE
ENSG00000067365.15	HGNC:28368	METTL22	314.662	0.949798	-0.0743072	0.0609007	-1.22014	0.222413	0.85269	0.851412	FALSE
ENSG00000184489.13	HGNC:9636	PTP4A3	136.837	1.09145	0.126245	0.103465	1.22017	0.222399	0.85269	0.901963	FALSE
ENSG00000132475.10	HGNC:4765	H3-3B	5405.76	1.05389	0.0757201	0.0620692	1.21993	0.222491	0.852835	0.853283	FALSE
ENSG00000089009.16	HGNC:10362	RPL6	4989.99	0.972898	-0.0396393	0.0325303	-1.21853	0.223021	0.853325	0.948783	FALSE
ENSG00000116406.20	HGNC:16787	EDEM3	4504.23	1.02277	0.0324791	0.0266532	1.21858	0.223004	0.853325	0.948783	FALSE
ENSG00000136827.12	HGNC:3098	TOR1A	913.385	1.0334	0.0473986	0.0388838	1.21898	0.222852	0.853325	0.853283	FALSE
ENSG00000136938.9	HGNC:16677	ANP32B	405.506	0.94734	-0.0780462	0.0640171	-1.21914	0.222789	0.853325	0.853283	FALSE
ENSG00000160298.18	HGNC:1300	C21orf58	36.709	0.914269	-0.12931	0.106135	-1.21835	0.223092	0.853325	0.902669	FALSE
ENSG00000197329.12	HGNC:8827	PELI1	1147.07	0.955515	-0.0656496	0.0538622	-1.21884	0.222904	0.853325	0.765505	FALSE
ENSG00000198826.11	HGNC:15783	ARHGAP11A	88.4043	0.892732	-0.163701	0.13432	-1.21874	0.222943	0.853325	0.853283	FALSE
ENSG00000207175.1	HGNC:48409	RNU1-67P	15.684	1.28651	0.363464	0.298321	1.21837	0.223084	0.853325	0.853283	FALSE
ENSG00000215808.4	HGNC:27924	LINC01139	35.9776	1.15329	0.20576	0.168805	1.21892	0.222875	0.853325	0.853283	FALSE
ENSG00000239626.1	HGNC:36663	RPSAP41	53.4003	1.15655	0.209831	0.172146	1.21891	0.222877	0.853325	0.85641	FALSE
ENSG00000258215.1	NA	ENSG00000258215	37.4105	0.904189	-0.145303	0.119212	-1.21887	0.222894	0.853325	0.853283	FALSE
ENSG00000260583.1	NA	ENSG00000260583	69.7936	1.08	0.111034	0.0911366	1.21832	0.223101	0.853325	0.902669	FALSE
ENSG00000263884.1	HGNC:55334	THOC1-DT	23.6243	1.12436	0.1691	0.138831	1.21803	0.223213	0.853598	0.853283	FALSE
ENSG00000017797.13	HGNC:9841	RALBP1	4833.91	1.01897	0.0271077	0.0223073	1.2152	0.224291	0.853743	0.853283	FALSE
ENSG00000089693.11	HGNC:7126	MLF2	3065.71	0.96753	-0.0476213	0.039159	-1.2161	0.223946	0.853743	0.853283	FALSE
ENSG00000110583.13	HGNC:25845	NAA40	478.817	1.0664	0.0927447	0.0762981	1.21556	0.224154	0.853743	0.799163	FALSE
ENSG00000113811.12	HGNC:30394	SELENOK	1118.94	0.963659	-0.053405	0.0438701	-1.21734	0.223473	0.853743	0.853283	FALSE
ENSG00000117115.13	HGNC:18341	PADI2	4225.93	0.961618	-0.0564646	0.04647	-1.21508	0.224337	0.853743	0.920533	FALSE
ENSG00000122483.18	HGNC:30370	CCDC18	218.525	0.93511	-0.0967921	0.0794836	-1.21776	0.223315	0.853743	0.85704	FALSE
ENSG00000139684.15	HGNC:3465	ESD	1970.61	0.974085	-0.0378799	0.0311254	-1.21701	0.2236	0.853743	0.853283	FALSE
ENSG00000141526.18	HGNC:10924	SLC16A3	49.5041	0.854749	-0.226428	0.186338	-1.21514	0.224311	0.853743	0.853283	FALSE
ENSG00000149452.16	HGNC:10972	SLC22A8	34.4331	0.693556	-0.527916	0.433929	-1.2166	0.223758	0.853743	0.85704	FALSE
ENSG00000152822.14	HGNC:4593	GRM1	1631.58	1.04093	0.0578799	0.0476182	1.2155	0.224176	0.853743	0.853283	FALSE
ENSG00000156050.10	HGNC:19854	FAM161B	678.835	0.971422	-0.0418303	0.0344259	-1.21508	0.224335	0.853743	0.76612	FALSE
ENSG00000158683.10	HGNC:18053	PKD1L1	163.606	0.905122	-0.143816	0.118137	-1.21737	0.223464	0.853743	0.853283	FALSE
ENSG00000161395.14	HGNC:23719	PGAP3	265.425	1.06652	0.0929067	0.0764379	1.21545	0.224193	0.853743	0.853283	FALSE
ENSG00000163032.12	HGNC:12722	VSNL1	34841.2	0.963471	-0.0536863	0.0440889	-1.21768	0.223345	0.853743	0.853283	FALSE
ENSG00000168300.14	HGNC:30483	PCMTD1	3356.76	1.02035	0.0290586	0.0239099	1.21534	0.224237	0.853743	0.949842	FALSE
ENSG00000168438.15	HGNC:17350	CDC40	3125.73	1.04145	0.0585951	0.0481654	1.21654	0.22378	0.853743	0.853283	FALSE
ENSG00000186468.13	HGNC:10410	RPS23	5477.43	1.02861	0.0406894	0.0334539	1.21628	0.223878	0.853743	0.949515	FALSE
ENSG00000196295.13	HGNC:48951	GARS1-DT	2263.14	0.945627	-0.0806567	0.0663011	-1.21652	0.223787	0.853743	0.949487	FALSE
ENSG00000197321.16	HGNC:11480	SVIL	637.511	1.09007	0.124419	0.102222	1.21714	0.22355	0.853743	0.853283	FALSE
ENSG00000230333.6	NA	ENSG00000230333	20.9377	0.846063	-0.241163	0.198192	-1.21682	0.223674	0.853743	0.853283	FALSE
ENSG00000233098.10	HGNC:51340	CCDC144NL-AS1	131.52	1.10927	0.149609	0.123007	1.21626	0.223887	0.853743	0.853283	FALSE
ENSG00000237862.2	NA	ENSG00000237862	20.5955	1.18039	0.239263	0.19682	1.21564	0.22412	0.853743	0.853283	FALSE
ENSG00000259431.6	HGNC:18987	THTPA	379.766	0.946549	-0.0792507	0.0651236	-1.21693	0.223632	0.853743	0.853283	FALSE
ENSG00000265817.4	HGNC:43653	FSBP	775.971	1.05204	0.0731902	0.0601301	1.2172	0.223529	0.853743	0.799106	FALSE
ENSG00000283208.2	NA	ENSG00000283208	30.1766	1.14833	0.199542	0.164152	1.2156	0.224139	0.853743	0.853283	FALSE
ENSG00000289095.1	NA	ENSG00000289095	41.0712	1.09024	0.124639	0.10248	1.21623	0.223899	0.853743	0.853283	FALSE
ENSG00000289639.1	NA	ENSG00000289639	40.673	0.920432	-0.119617	0.0983767	-1.2159	0.224021	0.853743	0.85704	FALSE
ENSG00000100802.15	HGNC:20162	C14orf93	88.0314	1.08097	0.112329	0.092493	1.21446	0.224574	0.853984	0.853283	FALSE
ENSG00000168658.19	HGNC:28385	VWA3B	24.9185	1.22596	0.293914	0.241955	1.21474	0.224463	0.853984	0.853283	FALSE
ENSG00000196267.14	HGNC:34333	ZNF836	311.228	1.06994	0.0975347	0.0803091	1.21449	0.22456	0.853984	0.853283	FALSE
ENSG00000203808.13	HGNC:21223	BVES-AS1	59.572	1.12006	0.163577	0.134708	1.21431	0.224628	0.853984	0.853283	FALSE
ENSG00000207523.1	HGNC:10223	SNORA66	3934.68	1.08089	0.112219	0.0923876	1.21465	0.224499	0.853984	0.949842	FALSE
ENSG00000225423.1	HGNC:45120	TNPO1P1	40.2411	0.923287	-0.11515	0.0948297	-1.21428	0.224642	0.853984	0.853283	FALSE
ENSG00000032444.17	HGNC:16268	PNPLA6	1701.87	0.951542	-0.0716601	0.0592606	-1.20924	0.226572	0.854053	0.952484	FALSE
ENSG00000070540.13	HGNC:25471	WIPI1	251.767	1.07103	0.0990013	0.0815976	1.21329	0.22502	0.854053	0.853283	FALSE
ENSG00000074219.14	HGNC:11715	TEAD2	41.3534	0.885275	-0.175803	0.145073	-1.21182	0.22558	0.854053	0.853283	FALSE
ENSG00000077454.17	HGNC:6691	LRCH4	161.193	1.07603	0.105716	0.0874037	1.20951	0.226466	0.854053	0.853283	FALSE
ENSG00000087460.29	HGNC:4392	GNAS	36967.2	0.97514	-0.0363187	0.0299272	-1.21357	0.224913	0.854053	0.853283	FALSE
ENSG00000088930.8	HGNC:12836	XRN2	1259.72	0.981911	-0.0263357	0.0217305	-1.21192	0.225541	0.854053	0.853283	FALSE
ENSG00000103316.12	HGNC:2418	CRYM	2702.59	0.967271	-0.0480078	0.0395912	-1.21259	0.225288	0.854053	0.853283	FALSE
ENSG00000104967.8	HGNC:7887	NOVA2	1770.58	1.04519	0.0637721	0.0526328	1.21164	0.22565	0.854053	0.853283	FALSE
ENSG00000116962.15	HGNC:7821	NID1	393.806	1.05914	0.082897	0.0682861	1.21397	0.224761	0.854053	0.853283	FALSE
ENSG00000120647.10	HGNC:28203	CCDC77	261.73	0.928448	-0.107107	0.088424	-1.21128	0.225787	0.854053	0.857078	FALSE
ENSG00000130159.15	HGNC:29548	ECSIT	527.536	0.955681	-0.0653988	0.0540875	-1.20913	0.226613	0.854053	0.800578	FALSE
ENSG00000135211.6	HGNC:21754	TMEM60	235.609	0.965307	-0.05094	0.0421228	-1.20932	0.226539	0.854053	0.853283	FALSE
ENSG00000136536.15	HGNC:17393	MARCHF7	4375.66	0.974786	-0.0368422	0.0303758	-1.21288	0.225175	0.854053	0.853283	FALSE
ENSG00000136888.8	HGNC:864	ATP6V1G1	1467.96	1.027	0.0384406	0.0317902	1.2092	0.226587	0.854053	0.853283	FALSE
ENSG00000139970.18	HGNC:10467	RTN1	29891.1	1.02629	0.0374427	0.0309577	1.20948	0.226478	0.854053	0.853283	FALSE
ENSG00000145916.19	HGNC:26181	RMND5B	943.459	0.965429	-0.0507578	0.0419817	-1.20904	0.226646	0.854053	0.853283	FALSE
ENSG00000146215.14	HGNC:17751	CRIP3	25.4524	0.899243	-0.153217	0.126735	-1.20895	0.226681	0.854053	0.853283	FALSE
ENSG00000146872.19	HGNC:11842	TLK2	2485.7	1.03152	0.0447786	0.0369381	1.21226	0.225413	0.854053	0.853283	FALSE
ENSG00000154144.13	HGNC:29551	TBRG1	3804.3	0.977529	-0.032789	0.0270518	-1.21208	0.225481	0.854053	0.853283	FALSE
ENSG00000162814.11	HGNC:25184	SPATA17	76.5932	0.911774	-0.133251	0.109941	-1.21203	0.225502	0.854053	0.853283	FALSE
ENSG00000166669.14	HGNC:20397	ATF7IP2	890.715	1.04608	0.0649888	0.0536808	1.21065	0.226028	0.854053	0.853283	FALSE
ENSG00000169562.13	HGNC:4283	GJB1	128.943	0.881498	-0.181971	0.150395	-1.20995	0.226297	0.854053	0.905142	FALSE
ENSG00000172062.17	HGNC:11117	SMN1	468.885	1.07584	0.105467	0.0871942	1.20956	0.226448	0.854053	0.82632	FALSE
ENSG00000172465.14	HGNC:11616	TCEAL1	743.755	1.02779	0.0395519	0.0326704	1.21064	0.226035	0.854053	0.767274	FALSE
ENSG00000180011.7	HGNC:28697	ZADH2	2194.14	1.04922	0.0693142	0.0571725	1.21237	0.225371	0.854053	0.950303	FALSE
ENSG00000185053.14	HGNC:14075	SGCZ	427.757	0.949137	-0.0753113	0.0621364	-1.21203	0.2255	0.854053	0.825801	FALSE
ENSG00000185090.15	HGNC:26452	MANEAL	525.565	0.966576	-0.0490445	0.04056	-1.20918	0.226593	0.854053	0.800578	FALSE
ENSG00000185504.17	HGNC:26171	FAAP100	213.645	1.07665	0.106546	0.0880799	1.20965	0.226412	0.854053	0.853283	FALSE
ENSG00000187860.11	HGNC:33854	CCDC157	56.4143	0.905446	-0.1433	0.118468	-1.20961	0.226429	0.854053	0.853283	FALSE
ENSG00000189134.4	HGNC:21584	NKAPL	57.423	0.908442	-0.138533	0.114114	-1.21399	0.224752	0.854053	0.853283	FALSE
ENSG00000203546.7	NA	ENSG00000203546	463.494	0.955975	-0.0649559	0.0536783	-1.2101	0.226242	0.854053	0.82632	FALSE
ENSG00000204568.12	HGNC:14516	MRPS18B	667.307	0.973218	-0.0391655	0.0323269	-1.21155	0.225687	0.854053	0.853283	FALSE
ENSG00000205220.12	HGNC:9538	PSMB10	168.503	0.952699	-0.069907	0.0577451	-1.21061	0.226044	0.854053	0.904877	FALSE
ENSG00000206799.1	HGNC:32622	SNORA32	791.844	0.931527	-0.102331	0.0845829	-1.20983	0.226343	0.854053	0.853283	FALSE
ENSG00000213246.7	HGNC:11467	SUPT4H1	1003.19	1.0397	0.0561703	0.0464379	1.20958	0.22644	0.854053	0.853283	FALSE
ENSG00000213889.11	HGNC:26845	PPM1N	13.1815	1.16111	0.2155	0.177848	1.21171	0.225624	0.854053	0.853283	FALSE
ENSG00000214376.6	HGNC:34443	VSTM5	248.975	0.930002	-0.104694	0.0865077	-1.21023	0.226192	0.854053	0.853283	FALSE
ENSG00000214533.3	HGNC:33402	KRT18P33	14.7951	0.861803	-0.21457	0.177343	-1.20992	0.226311	0.854053	0.853283	FALSE
ENSG00000225190.11	HGNC:29017	PLEKHM1	714.5	1.08039	0.111547	0.0920152	1.21227	0.22541	0.854053	0.853283	FALSE
ENSG00000228716.7	HGNC:2861	DHFR	680.523	1.09596	0.132201	0.109003	1.21282	0.225198	0.854053	0.799419	FALSE
ENSG00000230461.9	HGNC:43656	PROX1-AS1	139.639	0.90041	-0.151347	0.124968	-1.21108	0.225865	0.854053	0.853283	FALSE
ENSG00000232977.7	HGNC:42009	LINC00327	35.5164	0.882598	-0.180171	0.148805	-1.21079	0.225977	0.854053	0.853283	FALSE
ENSG00000233184.8	NA	ENSG00000233184	237.04	0.933573	-0.0991648	0.0817793	-1.21259	0.225286	0.854053	0.851788	FALSE
ENSG00000240288.8	HGNC:33885	GHRLOS	82.3338	1.12917	0.175259	0.14482	1.21018	0.22621	0.854053	0.853283	FALSE
ENSG00000243709.1	HGNC:6552	LEFTY1	39.2294	1.11611	0.158478	0.130685	1.21267	0.225257	0.854053	0.904381	FALSE
ENSG00000251192.8	HGNC:17625	ZNF674	276.975	1.07031	0.0980304	0.0809782	1.21058	0.226057	0.854053	0.853283	FALSE
ENSG00000255529.9	HGNC:14862	POLR2M	2426.44	0.966178	-0.0496392	0.0409519	-1.21213	0.225461	0.854053	0.853283	FALSE
ENSG00000274349.5	HGNC:25226	ZNF658	536.809	1.07288	0.101488	0.0836635	1.21305	0.225113	0.854053	0.799419	FALSE
ENSG00000279631.1	NA	ENSG00000279631	48.2529	0.928381	-0.107211	0.0886865	-1.20887	0.226712	0.854053	0.853283	FALSE
ENSG00000282855.1	NA	ENSG00000282855	23.5766	1.12886	0.17486	0.144369	1.21121	0.225816	0.854053	0.87837	FALSE
ENSG00000287378.1	NA	ENSG00000287378	10.7549	0.840003	-0.251534	0.207656	-1.2113	0.22578	0.854053	0.853283	FALSE
ENSG00000156831.8	HGNC:26513	NSMCE2	485.138	1.03579	0.0507301	0.0419686	1.20876	0.226754	0.854058	0.853283	FALSE
ENSG00000125484.12	HGNC:4667	GTF3C4	2471.82	1.02696	0.0383779	0.0317536	1.20862	0.22681	0.854118	0.853283	FALSE
ENSG00000287737.2	NA	ENSG00000287737	63.5849	1.09216	0.127179	0.105266	1.20817	0.226983	0.854618	0.853283	FALSE
ENSG00000277151.1	NA	ENSG00000277151	216.694	0.954071	-0.0678319	0.0561516	-1.20801	0.227042	0.85469	0.853283	FALSE
ENSG00000011021.23	HGNC:2024	CLCN6	2734.89	1.03123	0.0443627	0.0367539	1.20702	0.227424	0.854741	0.853283	FALSE
ENSG00000012232.10	HGNC:3518	EXTL3	4847.08	1.0358	0.0507453	0.0421795	1.20308	0.228945	0.854741	0.853283	FALSE
ENSG00000101417.12	HGNC:15920	PXMP4	515.16	0.931643	-0.102151	0.0846403	-1.20688	0.227477	0.854741	0.853283	FALSE
ENSG00000105254.12	HGNC:1989	TBCB	794.548	1.03031	0.0430852	0.0357406	1.2055	0.228012	0.854741	0.853283	FALSE
ENSG00000105605.8	HGNC:13626	CACNG7	402.126	1.05573	0.0782427	0.0649533	1.2046	0.228358	0.854741	0.853283	FALSE
ENSG00000105976.16	HGNC:7029	MET	1000.53	1.10751	0.147317	0.122423	1.20334	0.228844	0.854741	0.853283	FALSE
ENSG00000107164.16	HGNC:4005	FUBP3	1781.88	1.04311	0.0608845	0.050542	1.20463	0.228345	0.854741	0.955313	FALSE
ENSG00000108825.18	HGNC:43946	PTGES3L-AARSD1	56.1352	1.24207	0.312748	0.259225	1.20648	0.227634	0.854741	0.905564	FALSE
ENSG00000121753.13	HGNC:944	ADGRB2	4626.66	1.02757	0.0392325	0.032608	1.20315	0.228917	0.854741	0.922295	FALSE
ENSG00000124194.17	HGNC:4213	GDAP1L1	710.022	0.967473	-0.0477062	0.0395929	-1.20492	0.228235	0.854741	0.853283	FALSE
ENSG00000125775.15	HGNC:15756	SDCBP2	231.368	1.04783	0.0674028	0.0560296	1.20299	0.228982	0.854741	0.860526	FALSE
ENSG00000127412.7	HGNC:3145	TRPV5	33.5265	0.884644	-0.176831	0.146929	-1.20351	0.228777	0.854741	0.860526	FALSE
ENSG00000129646.16	HGNC:25326	QRICH2	303.257	0.948853	-0.075744	0.0627655	-1.20678	0.227517	0.854741	0.851788	FALSE
ENSG00000134917.10	HGNC:224	ADAMTS8	349.726	1.05116	0.0719868	0.0598004	1.20378	0.228673	0.854741	0.853283	FALSE
ENSG00000141252.21	HGNC:25608	VPS53	5098.27	0.975393	-0.0359441	0.0298498	-1.20417	0.228525	0.854741	0.853283	FALSE
ENSG00000145703.17	HGNC:6111	IQGAP2	167.511	1.10194	0.140049	0.116008	1.20723	0.227343	0.854741	0.853283	FALSE
ENSG00000146112.12	HGNC:29413	PPP1R18	130.747	1.09371	0.129224	0.106994	1.20777	0.227137	0.854741	0.859065	FALSE
ENSG00000153107.13	HGNC:19988	ANAPC1	4459.19	0.956231	-0.0645682	0.0535252	-1.20631	0.227696	0.854741	0.853283	FALSE
ENSG00000156253.7	HGNC:1302	RWDD2B	598.577	0.923137	-0.115384	0.0957684	-1.20482	0.228272	0.854741	0.853283	FALSE
ENSG00000166770.12	HGNC:44321	ZNF667-AS1	1503.3	1.06755	0.0943019	0.0782584	1.20501	0.2282	0.854741	0.853283	FALSE
ENSG00000170144.21	HGNC:24941	HNRNPA3	6151.36	0.973878	-0.0381876	0.031735	-1.20333	0.22885	0.854741	0.853283	FALSE
ENSG00000170266.16	HGNC:4298	GLB1	1276.43	1.04472	0.0631122	0.0524683	1.20286	0.229029	0.854741	0.853283	FALSE
ENSG00000174403.17	HGNC:26393	MIR1-1HG-AS1	42.7108	0.884035	-0.177824	0.147438	-1.20609	0.227782	0.854741	0.853283	FALSE
ENSG00000176371.14	HGNC:20994	ZSCAN2	85.208	1.09972	0.13713	0.113689	1.20619	0.227746	0.854741	0.853283	FALSE
ENSG00000180287.17	HGNC:26879	PLD5	720.692	0.949399	-0.074914	0.0620972	-1.2064	0.227663	0.854741	0.853283	FALSE
ENSG00000185000.12	HGNC:2843	DGAT1	468.729	1.09869	0.135788	0.112495	1.20706	0.227411	0.854741	0.853283	FALSE
ENSG00000185947.15	HGNC:13060	ZNF267	521.367	0.927083	-0.10923	0.090699	-1.20431	0.228468	0.854741	0.853283	FALSE
ENSG00000196277.16	HGNC:4599	GRM7	1422.42	0.949433	-0.0748619	0.0621342	-1.20484	0.228264	0.854741	0.853283	FALSE
ENSG00000196950.14	HGNC:20861	SLC39A10	20859.8	0.972785	-0.0398073	0.033071	-1.20369	0.22871	0.854741	0.921952	FALSE
ENSG00000203799.14	HGNC:21565	CCDC162P	87.279	1.12431	0.169039	0.140331	1.20458	0.228366	0.854741	0.905564	FALSE
ENSG00000214941.8	HGNC:26993	ZSWIM7	232.876	0.911873	-0.133095	0.110591	-1.20349	0.228788	0.854741	0.851788	FALSE
ENSG00000215039.8	HGNC:43896	CD27-AS1	451.463	1.06905	0.0963359	0.0800378	1.20363	0.228732	0.854741	0.853283	FALSE
ENSG00000223930.8	NA	ENSG00000223930	284.896	0.913927	-0.129849	0.107847	-1.20402	0.228583	0.854741	0.851788	FALSE
ENSG00000228016.1	HGNC:28081	RAPGEF4-AS1	114.608	1.08962	0.123821	0.102579	1.20709	0.227399	0.854741	0.853283	FALSE
ENSG00000231312.8	HGNC:54056	MAP4K3-DT	1009.72	1.04216	0.0595788	0.049434	1.20522	0.228118	0.854741	0.853283	FALSE
ENSG00000236064.3	NA	ENSG00000236064	93.8623	1.08514	0.117883	0.0977585	1.20586	0.227873	0.854741	0.853283	FALSE
ENSG00000237880.2	HGNC:52704	LINC01885	25.9623	1.13745	0.185798	0.154073	1.20591	0.227852	0.854741	0.853283	FALSE
ENSG00000238230.2	HGNC:42719	LINC00391	36.901	1.11064	0.151385	0.125516	1.2061	0.227778	0.854741	0.905564	FALSE
ENSG00000245105.4	HGNC:27057	A2M-AS1	122.433	0.940615	-0.0883241	0.0731671	-1.20716	0.227372	0.854741	0.853283	FALSE
ENSG00000254051.1	NA	ENSG00000254051	13.8182	1.13958	0.188506	0.156569	1.20398	0.228599	0.854741	0.905564	FALSE
ENSG00000260001.7	HGNC:44152	TGFBR3L	25.6797	0.868242	-0.20383	0.169124	-1.20521	0.228123	0.854741	0.853283	FALSE
ENSG00000261019.1	NA	ENSG00000261019	87.2067	0.928359	-0.107246	0.0890974	-1.20369	0.228709	0.854741	0.860526	FALSE
ENSG00000267272.5	HGNC:27922	LINC01140	272.229	0.925037	-0.112418	0.0933434	-1.20434	0.228456	0.854741	0.853283	FALSE
ENSG00000272871.1	NA	ENSG00000272871	143.65	1.06184	0.0865711	0.0717836	1.206	0.227817	0.854741	0.859588	FALSE
ENSG00000274471.2	NA	HERC2P7	106.942	0.900778	-0.150757	0.124924	-1.20679	0.227513	0.854741	0.905564	FALSE
ENSG00000278416.1	HGNC:9127	PMS2P2	40.1183	1.50174	0.586634	0.486656	1.20544	0.228034	0.854741	0.853283	FALSE
ENSG00000287185.1	NA	ENSG00000287185	23.0815	1.14864	0.199921	0.165776	1.20597	0.227829	0.854741	0.853283	FALSE
ENSG00000288800.1	NA	ENSG00000288800	100.103	1.08562	0.118525	0.0985299	1.20293	0.229003	0.854741	0.853283	FALSE
ENSG00000289050.1	NA	ENSG00000289050	13.0451	0.886386	-0.173992	0.144376	-1.20513	0.228152	0.854741	0.853283	FALSE
ENSG00000060642.12	HGNC:26031	PIGV	506.629	1.05041	0.070947	0.0589911	1.20267	0.229103	0.854867	0.853283	FALSE
ENSG00000160209.19	HGNC:8819	PDXK	11439.9	1.02673	0.0380575	0.0316527	1.20235	0.229228	0.855034	0.853283	FALSE
ENSG00000180745.5	HGNC:20795	CLRN3	14.915	0.878196	-0.187385	0.155841	-1.20241	0.229205	0.855034	0.905589	FALSE
ENSG00000007392.17	HGNC:6723	LUC7L	1483.17	0.962731	-0.0547961	0.0455849	-1.20207	0.229338	0.855231	0.956561	FALSE
ENSG00000142046.15	HGNC:32393	TMEM91	86.6698	1.06273	0.0877768	0.0730254	1.202	0.229362	0.855231	0.853283	FALSE
ENSG00000174721.10	HGNC:23428	FGFBP3	45.6894	0.910724	-0.134915	0.112254	-1.20187	0.229413	0.85527	0.861095	FALSE
ENSG00000225470.8	HGNC:37191	JPX	1752.87	1.03994	0.0564988	0.0470247	1.20147	0.229569	0.855701	0.853283	FALSE
ENSG00000264920.3	HGNC:55330	SP2-DT	63.1831	1.08029	0.111423	0.0927626	1.20116	0.229689	0.856	0.853283	FALSE
ENSG00000069399.15	HGNC:998	BCL3	15.3027	1.15504	0.207937	0.173455	1.19879	0.230608	0.856119	0.853283	FALSE
ENSG00000100320.24	HGNC:9906	RBFOX2	13079.6	1.02347	0.0334623	0.0278862	1.19996	0.230154	0.856119	0.956627	FALSE
ENSG00000108231.14	HGNC:6572	LGI1	2958.1	1.03312	0.0470087	0.039204	1.19908	0.230497	0.856119	0.853283	FALSE
ENSG00000112685.14	HGNC:24968	EXOC2	3329.47	0.97845	-0.0314299	0.0261994	-1.19964	0.230279	0.856119	0.923865	FALSE
ENSG00000116663.11	HGNC:13585	FBXO6	155.342	1.05562	0.0780912	0.0651232	1.19913	0.230478	0.856119	0.853283	FALSE
ENSG00000119457.8	HGNC:16055	SLC46A2	12.8559	1.23883	0.308974	0.257679	1.19907	0.230501	0.856119	0.853283	FALSE
ENSG00000124104.19	HGNC:16154	SNX21	455.097	0.928396	-0.107187	0.0894004	-1.19896	0.230544	0.856119	0.853283	FALSE
ENSG00000130643.9	HGNC:17938	CALY	754.409	1.05305	0.0745777	0.0620991	1.20095	0.229772	0.856119	0.853283	FALSE
ENSG00000136636.13	HGNC:21305	KCTD3	2338.28	0.969049	-0.0453589	0.0377741	-1.20079	0.229831	0.856119	0.853283	FALSE
ENSG00000138135.7	HGNC:1907	CH25H	170.005	0.855624	-0.224951	0.187343	-1.20075	0.229849	0.856119	0.853283	FALSE
ENSG00000142409.6	HGNC:26998	ZNF787	50.6896	0.92395	-0.114114	0.0950704	-1.20031	0.23002	0.856119	0.853283	FALSE
ENSG00000150054.19	HGNC:26542	MPP7	1081.06	0.932793	-0.100371	0.0836494	-1.1999	0.230179	0.856119	0.768892	FALSE
ENSG00000159086.15	HGNC:13579	PAXBP1	2137.64	0.965744	-0.0502876	0.041932	-1.19926	0.230425	0.856119	0.853283	FALSE
ENSG00000165025.15	HGNC:11491	SYK	171.631	0.911331	-0.133953	0.111633	-1.19993	0.230165	0.856119	0.853283	FALSE
ENSG00000167333.13	HGNC:21161	TRIM68	308.051	0.930332	-0.104182	0.0868038	-1.20021	0.230059	0.856119	0.853283	FALSE
ENSG00000178852.16	HGNC:26864	EFCAB13	156.626	1.16688	0.222655	0.18549	1.20036	0.229999	0.856119	0.853283	FALSE
ENSG00000182379.10	HGNC:8078	NXPH4	29.956	0.84216	-0.247834	0.206686	-1.19909	0.230494	0.856119	0.853283	FALSE
ENSG00000199311.1	HGNC:33053	SNORD115-34	166.467	1.15981	0.213884	0.178326	1.1994	0.230372	0.856119	0.853283	FALSE
ENSG00000229344.1	HGNC:52028	MTCO2P12	52.751	1.34568	0.428337	0.357002	1.19982	0.230211	0.856119	0.853283	TRUE
ENSG00000244119.2	HGNC:44505	PDCL3P4	387.955	1.05371	0.0754735	0.062882	1.20024	0.230046	0.856119	0.829049	FALSE
ENSG00000254838.6	HGNC:25813	GVINP1	377.138	0.941417	-0.0870946	0.0726497	-1.19883	0.230594	0.856119	0.804499	FALSE
ENSG00000279333.1	NA	ENSG00000279333	14.4523	0.877274	-0.1889	0.157425	-1.19994	0.230164	0.856119	0.853283	FALSE
ENSG00000100888.15	HGNC:20153	CHD8	5429.06	1.01812	0.0259012	0.021609	1.19863	0.23067	0.856199	0.853363	FALSE
ENSG00000125355.16	HGNC:26086	TMEM255A	153.905	1.07071	0.0985636	0.0822428	1.19845	0.230743	0.856321	0.861459	FALSE
ENSG00000105852.11	HGNC:9206	PON3	52.0755	1.10447	0.143353	0.119673	1.19787	0.230966	0.856996	0.906793	FALSE
ENSG00000108370.17	HGNC:10004	RGS9	246.492	1.07265	0.101177	0.0844919	1.19748	0.231121	0.857148	0.861459	FALSE
ENSG00000137133.11	HGNC:18344	HINT2	260.427	0.960451	-0.058216	0.0486234	-1.19728	0.231196	0.857148	0.853867	FALSE
ENSG00000172159.16	HGNC:24125	FRMD3	498.937	1.08697	0.120312	0.100486	1.1973	0.231189	0.857148	0.853867	FALSE
ENSG00000172262.12	HGNC:12915	ZNF131	1446.45	1.02303	0.0328481	0.0274363	1.19725	0.231209	0.857148	0.853867	FALSE
ENSG00000183654.9	HGNC:33609	MARCHF11	77.7937	1.07553	0.105052	0.0877283	1.19747	0.231125	0.857148	0.853867	FALSE
ENSG00000154217.16	HGNC:21045	PITPNC1	4014.79	1.03641	0.0515951	0.043113	1.19674	0.231407	0.857435	0.958253	FALSE
ENSG00000231999.8	HGNC:53731	LRRC8C-DT	669.132	1.09436	0.130089	0.108699	1.19678	0.231393	0.857435	0.769264	FALSE
ENSG00000289574.1	NA	ENSG00000289574	448.811	1.04665	0.0657762	0.0549589	1.19682	0.231375	0.857435	0.85407	FALSE
ENSG00000107263.19	HGNC:4568	RAPGEF1	2564.91	1.03956	0.0559721	0.0467978	1.19604	0.231681	0.857481	0.85438	FALSE
ENSG00000114654.8	HGNC:25692	EFCC1	24.8889	0.883171	-0.179236	0.149841	-1.19617	0.231629	0.857481	0.907142	FALSE
ENSG00000132406.12	HGNC:28201	TMEM128	344.437	1.04575	0.0645425	0.0539846	1.19557	0.231864	0.857481	0.85438	FALSE
ENSG00000156140.10	HGNC:219	ADAMTS3	934.132	0.94871	-0.0759604	0.0635306	-1.19565	0.231833	0.857481	0.765088	FALSE
ENSG00000160145.16	HGNC:4814	KALRN	16981.4	1.03235	0.0459289	0.0384066	1.19586	0.231751	0.857481	0.85438	FALSE
ENSG00000175664.10	HGNC:28622	TEX26	52.1259	1.14933	0.200797	0.167924	1.19576	0.23179	0.857481	0.85438	FALSE
ENSG00000179859.10	HGNC:27571	RNF227	117.566	1.06537	0.091354	0.076361	1.19634	0.231562	0.857481	0.85438	FALSE
ENSG00000182916.8	HGNC:28336	TCEAL7	2839.52	1.0441	0.0622554	0.0520322	1.19648	0.23151	0.857481	0.85438	FALSE
ENSG00000186162.11	HGNC:24230	CIDECP1	440.156	0.954596	-0.0670382	0.0560242	-1.19659	0.231465	0.857481	0.804499	FALSE
ENSG00000224687.2	HGNC:44170	RASAL2-AS1	54.014	1.09188	0.126819	0.106069	1.19563	0.231843	0.857481	0.85438	FALSE
ENSG00000250569.1	HGNC:45262	NTAN1P2	29.2698	1.11587	0.158171	0.132279	1.19574	0.231796	0.857481	0.85438	FALSE
ENSG00000067177.15	HGNC:8925	PHKA1	773.941	0.940916	-0.0878629	0.0735063	-1.19531	0.231965	0.857539	0.854399	FALSE
ENSG00000099377.14	HGNC:18324	HSD3B7	24.9862	0.887142	-0.172763	0.144552	-1.19516	0.232023	0.857539	0.854399	FALSE
ENSG00000102967.12	HGNC:2867	DHODH	142.89	1.13773	0.186159	0.155794	1.19491	0.232123	0.857539	0.854399	FALSE
ENSG00000120690.16	HGNC:3316	ELF1	560.137	0.957721	-0.0623226	0.0521503	-1.19506	0.232064	0.857539	0.854399	FALSE
ENSG00000155066.16	HGNC:20685	PROM2	63.6122	0.852826	-0.229676	0.192196	-1.19501	0.232083	0.857539	0.854399	FALSE
ENSG00000162670.11	HGNC:22393	BRINP3	1156.66	1.0375	0.0531171	0.0444605	1.1947	0.232203	0.857539	0.854417	FALSE
ENSG00000183307.4	HGNC:1844	TMEM121B	807.143	1.05174	0.072778	0.0609019	1.195	0.232086	0.857539	0.854399	FALSE
ENSG00000213123.11	HGNC:28482	DYNLT2B	614.55	1.03997	0.0565432	0.0473243	1.1948	0.232164	0.857539	0.770378	FALSE
ENSG00000235501.7	HGNC:54176	CNN3-DT	241.615	1.04679	0.0659661	0.0552309	1.19437	0.232334	0.857825	0.854492	FALSE
ENSG00000248332.6	HGNC:51120	TUB-AS1	13.7383	1.1544	0.207147	0.173447	1.1943	0.232361	0.857825	0.854492	FALSE
ENSG00000143774.17	HGNC:4693	GUK1	3781.4	1.03401	0.0482487	0.0404113	1.19394	0.232502	0.85793	0.92564	FALSE
ENSG00000163071.11	HGNC:29579	SPATA18	126.421	0.915405	-0.127518	0.106807	-1.19391	0.232513	0.85793	0.854569	FALSE
ENSG00000196361.10	HGNC:3314	ELAVL3	1899.56	1.02916	0.0414618	0.0347424	1.19341	0.23271	0.85793	0.854803	FALSE
ENSG00000262879.6	NA	ENSG00000262879	2171.87	0.962648	-0.0549201	0.0460173	-1.19347	0.232686	0.85793	0.960049	FALSE
ENSG00000272622.2	NA	ENSG00000272622	54.7982	0.903575	-0.146283	0.122572	-1.19345	0.232695	0.85793	0.908128	FALSE
ENSG00000279789.1	NA	ENSG00000279789	58.0737	1.08671	0.119969	0.100488	1.19387	0.232529	0.85793	0.862032	FALSE
ENSG00000285706.1	NA	ENSG00000285706	13.8148	1.13359	0.180897	0.151532	1.19379	0.232559	0.85793	0.854569	FALSE
ENSG00000286733.1	NA	ENSG00000286733	13.3055	0.861864	-0.214468	0.179712	-1.1934	0.232713	0.85793	0.908128	FALSE
ENSG00000229932.3	HGNC:31101	YWHAZP3	11.3751	0.869232	-0.202186	0.169443	-1.19324	0.232775	0.85801	0.854803	FALSE
ENSG00000233063.2	HGNC:37638	SAR1AP4	21.0925	1.12021	0.163763	0.137278	1.19293	0.232896	0.858306	0.854803	FALSE
ENSG00000002919.15	HGNC:14975	SNX11	753.413	0.967197	-0.0481179	0.0403963	-1.19115	0.233596	0.858377	0.804499	FALSE
ENSG00000008405.12	HGNC:2384	CRY1	771.154	0.952109	-0.0708015	0.0598309	-1.18336	0.236667	0.858377	0.85704	FALSE
ENSG00000023228.14	HGNC:7707	NDUFS1	14332.3	0.97145	-0.0417877	0.0354561	-1.17858	0.238567	0.858377	0.965251	FALSE
ENSG00000042753.12	HGNC:565	AP2S1	1032.36	1.0298	0.0423598	0.0355468	1.19166	0.233393	0.858377	0.854803	FALSE
ENSG00000056050.7	HGNC:26051	HPF1	681.76	1.03434	0.0487117	0.0409141	1.19058	0.233817	0.858377	0.855038	FALSE
ENSG00000065600.13	HGNC:25593	PACC1	712.573	0.935488	-0.0962095	0.0813688	-1.18239	0.237051	0.858377	0.806517	FALSE
ENSG00000066455.13	HGNC:4428	GOLGA5	1859.77	0.977136	-0.0333694	0.02809	-1.18794	0.234855	0.858377	0.927596	FALSE
ENSG00000071553.18	HGNC:868	ATP6AP1	3619.21	1.02804	0.0398913	0.0338378	1.1789	0.23844	0.858377	0.857278	FALSE
ENSG00000071859.15	HGNC:18786	FAM50A	275.575	0.956274	-0.0645038	0.0540984	-1.19234	0.233128	0.858377	0.862061	FALSE
ENSG00000072849.11	HGNC:17943	DERL2	1016.78	0.957182	-0.0631354	0.0534536	-1.18113	0.237553	0.858377	0.766425	FALSE
ENSG00000076351.13	HGNC:30521	SLC46A1	543.651	1.04936	0.0695042	0.0585499	1.18709	0.235191	0.858377	0.805256	FALSE
ENSG00000083799.18	HGNC:2584	CYLD	9339.9	1.02239	0.0319437	0.0268536	1.18955	0.234223	0.858377	0.855038	FALSE
ENSG00000089597.18	HGNC:4138	GANAB	3618.35	1.02671	0.0380286	0.0322221	1.1802	0.23792	0.858377	0.857078	FALSE
ENSG00000091527.17	HGNC:26928	CDV3	3669.12	1.02625	0.0373811	0.0316352	1.18163	0.237352	0.858377	0.964133	FALSE
ENSG00000104237.11	HGNC:10263	RP1	18.2323	1.21137	0.27664	0.233361	1.18546	0.235836	0.858377	0.851788	FALSE
ENSG00000104897.10	HGNC:10766	SF3A2	93.3135	1.06369	0.089083	0.0753499	1.18226	0.237104	0.858377	0.857078	FALSE
ENSG00000105612.9	HGNC:2960	DNASE2	223.299	1.0581	0.0814751	0.0683534	1.19197	0.233274	0.858377	0.854803	FALSE
ENSG00000107521.20	HGNC:5163	HPS1	675.685	0.956635	-0.06396	0.0542154	-1.17974	0.238104	0.858377	0.857078	FALSE
ENSG00000110057.8	HGNC:13481	UNC93B1	112.359	1.11243	0.153716	0.130328	1.17946	0.238216	0.858377	0.864126	FALSE
ENSG00000110344.10	HGNC:12499	UBE4A	8594.07	0.981852	-0.0264231	0.0222302	-1.18861	0.234592	0.858377	0.855348	FALSE
ENSG00000110651.12	HGNC:1701	CD81	3873.9	1.03333	0.0473009	0.0399261	1.18471	0.236132	0.858377	0.85704	FALSE
ENSG00000111142.14	HGNC:16672	METAP2	2456.13	0.969748	-0.0443179	0.0374165	-1.18445	0.236235	0.858377	0.85704	FALSE
ENSG00000111676.15	HGNC:3033	ATN1	1167.3	1.05861	0.0821653	0.0693225	1.18526	0.235914	0.858377	0.771299	FALSE
ENSG00000112218.9	HGNC:13302	GPR63	912.73	1.0317	0.0450282	0.0379651	1.18604	0.235606	0.858377	0.765753	FALSE
ENSG00000112697.17	HGNC:16667	TMEM30A	14345.4	0.968749	-0.0458049	0.0386938	-1.18378	0.236501	0.858377	0.963353	FALSE
ENSG00000119777.20	HGNC:25983	TMEM214	495.46	0.94467	-0.0821173	0.06887	-1.19235	0.233123	0.858377	0.854803	FALSE
ENSG00000119865.9	HGNC:24546	CNRIP1	2256.6	1.02574	0.036668	0.031038	1.18139	0.237447	0.858377	0.857078	FALSE
ENSG00000122674.12	HGNC:21691	CCZ1	1709.78	1.07772	0.10798	0.090986	1.18678	0.235316	0.858377	0.807869	FALSE
ENSG00000123349.15	HGNC:8869	PFDN5	3696.71	0.974762	-0.0368785	0.0311394	-1.1843	0.236294	0.858377	0.963145	FALSE
ENSG00000124074.12	HGNC:25246	ENKD1	76.6736	1.06672	0.093185	0.0786468	1.18485	0.236075	0.858377	0.85704	FALSE
ENSG00000129083.13	HGNC:2231	COPB1	4290.24	0.971573	-0.041605	0.0352808	-1.17925	0.238297	0.858377	0.857078	FALSE
ENSG00000129235.11	HGNC:28218	TXNDC17	627.218	1.04295	0.0606757	0.0512169	1.18468	0.236143	0.858377	0.85704	FALSE
ENSG00000131236.18	HGNC:20040	CAP1	4109.51	0.978922	-0.0307342	0.0258008	-1.19121	0.233569	0.858377	0.854937	FALSE
ENSG00000131323.16	HGNC:12033	TRAF3	2604.26	1.0443	0.0625431	0.0525379	1.19044	0.233874	0.858377	0.926827	FALSE
ENSG00000131981.16	HGNC:6563	LGALS3	310.941	1.06778	0.0946171	0.0799985	1.18274	0.236914	0.858377	0.853283	FALSE
ENSG00000134186.12	HGNC:25512	PRPF38B	932.519	0.962456	-0.0552069	0.046504	-1.18714	0.235171	0.858377	0.765505	FALSE
ENSG00000137767.14	HGNC:20390	SQOR	200.284	0.942707	-0.0851182	0.0718819	-1.18414	0.236358	0.858377	0.911215	FALSE
ENSG00000138316.11	HGNC:14899	ADAMTS14	62.9844	0.85458	-0.226713	0.191105	-1.18633	0.235493	0.858377	0.85704	FALSE
ENSG00000141639.12	HGNC:6878	MAPK4	2062.19	1.04844	0.0682504	0.0577827	1.18116	0.23754	0.858377	0.964381	FALSE
ENSG00000143106.13	HGNC:9534	PSMA5	1611.67	0.966947	-0.0484909	0.0406796	-1.19202	0.233253	0.858377	0.806517	FALSE
ENSG00000143947.15	HGNC:10417	RPS27A	5867.96	0.970314	-0.0434768	0.0367503	-1.18303	0.236796	0.858377	0.85704	FALSE
ENSG00000144452.15	HGNC:14637	ABCA12	22.5181	0.893138	-0.163045	0.138083	-1.18078	0.237692	0.858377	0.857078	FALSE
ENSG00000144857.15	HGNC:17173	BOC	282.866	1.08631	0.119438	0.10105	1.18197	0.237219	0.858377	0.857078	FALSE
ENSG00000145416.14	HGNC:26077	MARCHF1	1690.87	1.04299	0.0607275	0.0510712	1.18907	0.23441	0.858377	0.855126	FALSE
ENSG00000147119.4	HGNC:13817	CHST7	200.815	1.07972	0.110656	0.0931556	1.18786	0.234887	0.858377	0.856128	FALSE
ENSG00000150593.18	HGNC:8763	PDCD4	2094.37	1.04084	0.0577513	0.0487949	1.18355	0.23659	0.858377	0.85704	FALSE
ENSG00000151500.15	HGNC:29560	THYN1	1656.19	0.966245	-0.0495398	0.0416524	-1.18936	0.234297	0.858377	0.855038	FALSE
ENSG00000151892.16	HGNC:4243	GFRA1	1654.42	1.08212	0.113858	0.0961069	1.1847	0.236137	0.858377	0.962798	FALSE
ENSG00000152990.14	HGNC:13839	ADGRA3	2438.95	1.06204	0.0868397	0.0729645	1.19016	0.233982	0.858377	0.855038	FALSE
ENSG00000155011.9	HGNC:2892	DKK2	194.852	0.910994	-0.134487	0.112876	-1.19146	0.233473	0.858377	0.854803	FALSE
ENSG00000155034.20	HGNC:21874	FBXL18	923.822	0.929642	-0.105252	0.0890962	-1.18133	0.237471	0.858377	0.857078	FALSE
ENSG00000157005.4	HGNC:11329	SST	831.981	1.07889	0.109543	0.0925142	1.18407	0.236387	0.858377	0.85704	FALSE
ENSG00000160606.11	HGNC:25177	TLCD1	37.1443	1.12372	0.168285	0.142261	1.18293	0.236835	0.858377	0.85704	FALSE
ENSG00000162065.14	HGNC:29203	TBC1D24	1930.3	1.05364	0.0753773	0.0637039	1.18324	0.236712	0.858377	0.85704	FALSE
ENSG00000162377.6	HGNC:25716	COA7	833.238	0.960801	-0.057691	0.0486495	-1.18585	0.235682	0.858377	0.85704	FALSE
ENSG00000163006.12	HGNC:26531	CCDC138	478.938	0.961605	-0.0564835	0.0476332	-1.1858	0.235701	0.858377	0.831033	FALSE
ENSG00000164163.11	HGNC:69	ABCE1	3712	0.968127	-0.0467311	0.039227	-1.1913	0.233536	0.858377	0.92642	FALSE
ENSG00000164828.18	HGNC:18587	SUN1	3007.17	1.04385	0.0619142	0.0520136	1.19034	0.233911	0.858377	0.855038	FALSE
ENSG00000164889.15	HGNC:11028	SLC4A2	245.275	0.917402	-0.124374	0.105149	-1.18284	0.236873	0.858377	0.85704	FALSE
ENSG00000165672.7	HGNC:9354	PRDX3	3860.11	0.964032	-0.0528466	0.0443914	-1.19047	0.233862	0.858377	0.855038	FALSE
ENSG00000166682.13	HGNC:14908	TMPRSS5	112.625	0.907529	-0.139984	0.117381	-1.19256	0.233041	0.858377	0.854803	FALSE
ENSG00000166923.12	HGNC:2001	GREM1	892.599	0.91262	-0.131914	0.111724	-1.18072	0.237715	0.858377	0.857078	FALSE
ENSG00000167110.19	HGNC:4425	GOLGA2	1348.53	1.04055	0.0573483	0.0481388	1.19131	0.233531	0.858377	0.806517	FALSE
ENSG00000167523.15	HGNC:26463	SPATA33	170.394	1.04837	0.0681477	0.0572225	1.19093	0.233683	0.858377	0.855038	FALSE
ENSG00000168488.19	HGNC:31326	ATXN2L	1231.16	1.05134	0.0722358	0.0609312	1.18553	0.235808	0.858377	0.85704	FALSE
ENSG00000168803.16	HGNC:31853	ADAL	628.045	1.04295	0.0606689	0.0510804	1.18771	0.234947	0.858377	0.856146	FALSE
ENSG00000169035.12	HGNC:6368	KLK7	442.008	1.07041	0.0981661	0.0832763	1.1788	0.238478	0.858377	0.857278	FALSE
ENSG00000169398.20	HGNC:9611	PTK2	9614.78	1.02817	0.0400773	0.0340009	1.17872	0.238512	0.858377	0.965251	FALSE
ENSG00000171206.15	HGNC:15579	TRIM8	1455.33	1.03985	0.0563736	0.0478248	1.17875	0.238496	0.858377	0.965251	FALSE
ENSG00000172007.7	HGNC:16075	RAB33B	916.424	1.03533	0.0500876	0.0424713	1.17933	0.238268	0.858377	0.857078	FALSE
ENSG00000172058.16	HGNC:10755	SERF1A	246.634	1.0838	0.116101	0.0977996	1.18713	0.235177	0.858377	0.863689	FALSE
ENSG00000172795.17	HGNC:24452	DCP2	6166.43	1.06812	0.0950784	0.0802033	1.18547	0.235832	0.858377	0.85704	FALSE
ENSG00000173369.18	HGNC:1242	C1QB	202.537	1.13055	0.177023	0.149235	1.18621	0.23554	0.858377	0.91066	FALSE
ENSG00000173409.14	HGNC:29561	ARV1	797.236	1.03632	0.0514634	0.0433685	1.18665	0.235365	0.858377	0.856987	FALSE
ENSG00000173465.8	HGNC:11328	ZNRD2	229.57	0.954092	-0.0677994	0.0573162	-1.1829	0.236848	0.858377	0.864022	FALSE
ENSG00000177082.13	HGNC:25928	WDR73	372.685	0.958999	-0.0603991	0.0507999	-1.18896	0.234455	0.858377	0.855144	FALSE
ENSG00000178662.16	HGNC:30729	CSRNP3	23041.1	1.02422	0.0345296	0.029257	1.18022	0.237914	0.858377	0.857078	FALSE
ENSG00000180660.8	HGNC:6757	MAB21L1	21.9828	0.891831	-0.165158	0.139473	-1.18416	0.236351	0.858377	0.85704	FALSE
ENSG00000185344.15	HGNC:18481	ATP6V0A2	1042.64	0.965503	-0.0506481	0.0429075	-1.1804	0.23784	0.858377	0.857078	FALSE
ENSG00000185885.17	HGNC:5412	IFITM1	323.383	1.09751	0.134231	0.112662	1.19145	0.233476	0.858377	0.854803	FALSE
ENSG00000186352.9	HGNC:29593	ANKRD37	302.384	0.90155	-0.149521	0.12559	-1.19055	0.233831	0.858377	0.855038	FALSE
ENSG00000186648.15	HGNC:20272	CARMIL3	298.455	1.05316	0.074729	0.0629056	1.18795	0.234851	0.858377	0.853283	FALSE
ENSG00000186818.13	HGNC:6608	LILRB4	72.3692	0.868979	-0.202607	0.171502	-1.18137	0.237455	0.858377	0.857078	FALSE
ENSG00000186960.14	HGNC:19828	LINC01551	641.301	1.04072	0.0575832	0.048416	1.18934	0.234305	0.858377	0.855038	FALSE
ENSG00000187151.7	HGNC:19705	ANGPTL5	19.7923	1.18872	0.249404	0.210317	1.18585	0.235683	0.858377	0.85704	FALSE
ENSG00000187210.14	HGNC:4203	GCNT1	551.895	1.09507	0.131027	0.110168	1.18934	0.234306	0.858377	0.855038	FALSE
ENSG00000189108.13	HGNC:5997	IL1RAPL2	223.782	1.07625	0.106017	0.0899154	1.17908	0.238367	0.858377	0.864126	FALSE
ENSG00000196712.20	HGNC:7765	NF1	17809.3	1.02984	0.0424158	0.0358973	1.18159	0.237369	0.858377	0.857078	FALSE
ENSG00000197223.12	HGNC:29911	C1D	1069.61	0.965813	-0.0501846	0.0423642	-1.1846	0.236177	0.858377	0.85704	FALSE
ENSG00000197497.11	HGNC:25885	ZNF665	110.031	1.08232	0.114134	0.0959493	1.18952	0.234236	0.858377	0.855038	FALSE
ENSG00000200488.1	HGNC:45927	RN7SKP203	99.7996	1.09539	0.131439	0.111463	1.17922	0.23831	0.858377	0.913028	FALSE
ENSG00000203791.15	HGNC:33787	EEF1AKMT2	1388.42	1.04214	0.0595536	0.0504047	1.18151	0.2374	0.858377	0.857078	FALSE
ENSG00000204323.5	HGNC:40030	SMIM5	47.5756	0.880413	-0.183748	0.155752	-1.17974	0.238103	0.858377	0.857078	FALSE
ENSG00000204740.11	HGNC:24331	MALRD1	67.4341	1.13747	0.185831	0.156415	1.18806	0.23481	0.858377	0.855995	FALSE
ENSG00000213079.10	HGNC:20959	SCAF8	4576.24	0.980892	-0.0278331	0.0235866	-1.18004	0.237984	0.858377	0.92923	FALSE
ENSG00000221882.4	HGNC:8283	OR3A2	99.1316	1.12804	0.173815	0.147018	1.18227	0.237097	0.858377	0.864022	FALSE
ENSG00000223764.2	HGNC:53933	LINC02593	13.7013	1.17672	0.234767	0.198986	1.17981	0.238074	0.858377	0.857078	FALSE
ENSG00000223768.3	HGNC:16420	LINC00205	1594.47	1.1354	0.183197	0.154827	1.18323	0.236716	0.858377	0.85704	FALSE
ENSG00000224609.8	HGNC:55265	FGGY-DT	51.9798	1.07904	0.109755	0.0926196	1.185	0.236016	0.858377	0.85704	FALSE
ENSG00000225215.1	HGNC:39731	SMARCE1P1	15.9977	0.882046	-0.181074	0.152971	-1.18371	0.236526	0.858377	0.85704	FALSE
ENSG00000225900.1	HGNC:49332	HSPE1P13	21.8145	1.12163	0.165592	0.13969	1.18543	0.235848	0.858377	0.885573	FALSE
ENSG00000227885.3	NA	ENSG00000227885	19.3684	1.21279	0.278328	0.234803	1.18537	0.235871	0.858377	0.85704	FALSE
ENSG00000228502.1	HGNC:3206	EEF1A1P11	28.7682	1.12084	0.164578	0.138763	1.18603	0.235609	0.858377	0.885573	FALSE
ENSG00000229043.3	HGNC:41187	ZFAND2A-DT	70.7469	1.16849	0.224649	0.189235	1.18714	0.235173	0.858377	0.856582	FALSE
ENSG00000230071.2	HGNC:35611	RPL4P6	43.874	0.893598	-0.162301	0.136434	-1.1896	0.234205	0.858377	0.855038	FALSE
ENSG00000231177.4	HGNC:29904	LINC00852	32.3584	1.10662	0.146163	0.12346	1.18389	0.236457	0.858377	0.85704	FALSE
ENSG00000234056.3	HGNC:42813	LINC00463	27.1632	0.84056	-0.250577	0.212393	-1.17978	0.238088	0.858377	0.857078	FALSE
ENSG00000244687.13	HGNC:12494	UBE2V1	2661.58	1.03846	0.0544423	0.0459287	1.18537	0.235873	0.858377	0.85704	FALSE
ENSG00000247982.7	HGNC:27514	LINC00926	19.7577	0.862622	-0.213199	0.180691	-1.17991	0.238038	0.858377	0.857078	FALSE
ENSG00000249242.8	HGNC:37263	TMEM150C	1949.7	1.0302	0.042923	0.0360486	1.1907	0.233772	0.858377	0.961106	FALSE
ENSG00000249967.1	NA	ENSG00000249967	100.093	1.32702	0.408195	0.344503	1.18488	0.236065	0.858377	0.85704	FALSE
ENSG00000250069.1	NA	ENSG00000250069	32.0669	0.897291	-0.156353	0.131461	-1.18935	0.234303	0.858377	0.855038	FALSE
ENSG00000250538.6	HGNC:55549	NPY2R-AS1	21.1857	0.825287	-0.277031	0.234081	-1.18349	0.236616	0.858377	0.85704	FALSE
ENSG00000253210.3	HGNC:55537	DENND3-AS1	34.8473	1.12274	0.167019	0.141026	1.18431	0.236288	0.858377	0.864022	FALSE
ENSG00000253741.3	HGNC:53947	LNCOC1	366.402	1.09571	0.131871	0.111141	1.18653	0.235415	0.858377	0.831033	FALSE
ENSG00000258773.2	NA	ENSG00000258773	13.083	1.20622	0.270496	0.227717	1.18786	0.23489	0.858377	0.851788	FALSE
ENSG00000259429.5	HGNC:37440	UBE2Q2P2	66.8016	1.10074	0.138469	0.116744	1.18609	0.235587	0.858377	0.85704	FALSE
ENSG00000259706.1	HGNC:12099	HSP90B2P	213.034	0.956093	-0.0647765	0.054695	-1.18432	0.236286	0.858377	0.85704	FALSE
ENSG00000259814.1	NA	ENSG00000259814	17.5539	1.13457	0.182149	0.152834	1.19181	0.233337	0.858377	0.854803	FALSE
ENSG00000260337.4	NA	ENSG00000260337	55.3579	0.87102	-0.199222	0.16904	-1.17855	0.238577	0.858377	0.857278	FALSE
ENSG00000260360.1	NA	ENSG00000260360	10.7647	0.859171	-0.218983	0.183742	-1.19179	0.233343	0.858377	0.854803	FALSE
ENSG00000261572.1	NA	ENSG00000261572	35.2292	1.09503	0.130975	0.110831	1.18176	0.237302	0.858377	0.857078	FALSE
ENSG00000263528.8	HGNC:14552	IKBKE	40.9721	1.13534	0.183126	0.154662	1.18404	0.236398	0.858377	0.864022	FALSE
ENSG00000266371.1	NA	ENSG00000266371	88.6046	1.07541	0.104886	0.0889278	1.17945	0.238217	0.858377	0.857078	FALSE
ENSG00000269313.5	HGNC:30006	MAGIX	58.3882	0.889394	-0.169105	0.142138	-1.18972	0.234156	0.858377	0.909934	FALSE
ENSG00000270020.1	NA	ENSG00000270020	16.4789	0.861041	-0.215845	0.183003	-1.17947	0.238213	0.858377	0.857078	FALSE
ENSG00000271122.1	HGNC:55258	HERPUD2-AS1	337.609	0.958637	-0.0609438	0.0511071	-1.19247	0.233076	0.858377	0.854803	FALSE
ENSG00000271265.1	NA	ENSG00000271265	23.8516	1.11788	0.160768	0.135665	1.18504	0.236003	0.858377	0.885577	FALSE
ENSG00000272341.1	NA	ENSG00000272341	272.13	1.06332	0.0885805	0.0749524	1.18182	0.237276	0.858377	0.857078	FALSE
ENSG00000273580.1	NA	ENSG00000273580	15.8033	1.17591	0.233777	0.198041	1.18045	0.237823	0.858377	0.857078	FALSE
ENSG00000275580.1	NA	ENSG00000275580	42.3519	0.918751	-0.122254	0.102695	-1.19045	0.23387	0.858377	0.909712	FALSE
ENSG00000276255.2	HGNC:54341	LINC02809	33.4356	1.09367	0.129177	0.109532	1.17936	0.238256	0.858377	0.913028	FALSE
ENSG00000280063.1	NA	ENSG00000280063	27.8856	1.09423	0.12991	0.109564	1.1857	0.235742	0.858377	0.885573	FALSE
ENSG00000280434.1	NA	ENSG00000280434	55.5517	1.10161	0.139609	0.117336	1.18982	0.234115	0.858377	0.855038	FALSE
ENSG00000284431.1	NA	ENSG00000284431	28.9767	1.29308	0.370806	0.314263	1.17992	0.238031	0.858377	0.887189	FALSE
ENSG00000285980.2	NA	ENSG00000285980	21.1749	1.14814	0.199301	0.169038	1.17903	0.238388	0.858377	0.85726	FALSE
ENSG00000286070.2	NA	ENSG00000286070	450.571	0.947114	-0.0783905	0.0662379	-1.18347	0.236623	0.858377	0.85704	FALSE
ENSG00000286100.1	NA	ENSG00000286100	22.0854	1.31515	0.395228	0.334068	1.18308	0.236779	0.858377	0.886672	FALSE
ENSG00000289433.1	NA	ENSG00000289433	261.058	1.04347	0.061394	0.0515003	1.19211	0.233219	0.858377	0.854803	FALSE
ENSG00000289611.1	NA	ENSG00000289611	575.642	1.05716	0.080192	0.0679927	1.17942	0.23823	0.858377	0.857078	FALSE
ENSG00000168918.14	HGNC:6079	INPP5D	329.835	0.908079	-0.13911	0.118046	-1.17844	0.238621	0.858388	0.853283	FALSE
ENSG00000067829.20	HGNC:5386	IDH3G	1027.81	0.960496	-0.0581489	0.0493545	-1.17819	0.238721	0.858603	0.857585	FALSE
ENSG00000074416.16	HGNC:17038	MGLL	3627.47	0.963683	-0.0533691	0.0453112	-1.17784	0.238862	0.858629	0.857801	FALSE
ENSG00000106244.13	HGNC:14634	PDAP1	557.798	1.06043	0.0846489	0.0718725	1.17777	0.23889	0.858629	0.807869	FALSE
ENSG00000124275.15	HGNC:7473	MTRR	1114.7	0.941742	-0.0865957	0.073508	-1.17805	0.238779	0.858629	0.77359	FALSE
ENSG00000248174.7	HGNC:53183	LINC02268	27.6304	0.752302	-0.410616	0.348582	-1.17796	0.238812	0.858629	0.857769	FALSE
ENSG00000101546.13	HGNC:26120	RBFA	549.89	1.0465	0.0655683	0.0557136	1.17688	0.239243	0.858704	0.858442	FALSE
ENSG00000112773.16	HGNC:18345	TENT5A	299.661	0.918049	-0.123357	0.104774	-1.17735	0.239054	0.858704	0.858259	FALSE
ENSG00000115041.13	HGNC:15523	KCNIP3	557.914	1.06646	0.0928262	0.0788339	1.17749	0.238999	0.858704	0.773987	FALSE
ENSG00000122778.10	HGNC:22219	KIAA1549	2352.17	1.03834	0.0542744	0.046119	1.17683	0.239262	0.858704	0.966114	FALSE
ENSG00000158186.13	HGNC:7227	MRAS	4982.76	1.02456	0.0350017	0.0297376	1.17702	0.239188	0.858704	0.858392	FALSE
ENSG00000228409.7	HGNC:33094	CCT6P1	547.61	0.949945	-0.0740846	0.0629268	-1.17731	0.23907	0.858704	0.858259	FALSE
ENSG00000253540.6	HGNC:42359	FAM86HP	110.284	1.10097	0.138779	0.117929	1.1768	0.239275	0.858704	0.864376	FALSE
ENSG00000276141.4	HGNC:27892	WHAMMP3	415.618	0.946529	-0.0792814	0.0673686	-1.17683	0.239263	0.858704	0.833995	FALSE
ENSG00000289270.1	NA	ENSG00000289270	43.9096	0.905998	-0.14242	0.120983	-1.1772	0.239117	0.858704	0.858282	FALSE
ENSG00000109099.16	HGNC:9118	PMP22	2661.42	0.956643	-0.0639475	0.0543643	-1.17628	0.239484	0.859308	0.966114	FALSE
ENSG00000144355.15	HGNC:2914	DLX1	298.142	1.06482	0.0906134	0.0770661	1.17579	0.23968	0.85977	0.859283	FALSE
ENSG00000259845.1	HGNC:39056	HERC2P10	23.1191	1.12386	0.168466	0.143284	1.17575	0.239694	0.85977	0.913028	FALSE
ENSG00000116473.15	HGNC:9855	RAP1A	2057.27	1.03122	0.0443477	0.0377644	1.17432	0.240265	0.85987	0.859588	FALSE
ENSG00000132026.15	HGNC:30310	RTBDN	93.6329	1.07425	0.103331	0.0879904	1.17434	0.240259	0.85987	0.859588	FALSE
ENSG00000133641.18	HGNC:25322	C12orf29	2993.67	0.964976	-0.0514356	0.0437575	-1.17547	0.239808	0.85987	0.859453	FALSE
ENSG00000137166.17	HGNC:20842	FOXP4	154.612	1.0859	0.118888	0.101203	1.17475	0.240095	0.85987	0.913028	FALSE
ENSG00000157423.18	HGNC:19368	HYDIN	784.996	0.928391	-0.107196	0.0912355	-1.17494	0.24002	0.85987	0.859588	FALSE
ENSG00000159082.18	HGNC:11503	SYNJ1	14923	0.967243	-0.0480504	0.0409195	-1.17427	0.240288	0.85987	0.859588	FALSE
ENSG00000159199.14	HGNC:841	ATP5MC1	453.446	0.949891	-0.0741657	0.0630927	-1.1755	0.239793	0.85987	0.833995	FALSE
ENSG00000171159.5	HGNC:17823	BBLN	129.183	1.09995	0.137441	0.11696	1.17512	0.239948	0.85987	0.859588	FALSE
ENSG00000182902.14	HGNC:10988	SLC25A18	1732.53	1.05312	0.0746738	0.0635596	1.17486	0.24005	0.85987	0.966114	FALSE
ENSG00000204954.10	HGNC:34450	C12orf73	296.018	1.1063	0.145737	0.124103	1.17432	0.240266	0.85987	0.859588	FALSE
ENSG00000226410.1	NA	ENSG00000226410	11.6482	1.15484	0.207696	0.176736	1.17518	0.239924	0.85987	0.859588	FALSE
ENSG00000229109.2	HGNC:55790	FRMD3-AS1	37.4353	0.82624	-0.275367	0.234346	-1.17505	0.239976	0.85987	0.913028	FALSE
ENSG00000274290.3	HGNC:4753	H2BC6	96.3106	1.09482	0.130691	0.111267	1.17457	0.240166	0.85987	0.913028	FALSE
ENSG00000285476.1	NA	ENSG00000285476	666.911	1.04069	0.0575388	0.0489999	1.17426	0.240289	0.85987	0.859588	FALSE
ENSG00000081177.19	HGNC:20217	EXD2	1813.69	1.04042	0.0571613	0.0486839	1.17413	0.240342	0.859878	0.859588	FALSE
ENSG00000139289.14	HGNC:8933	PHLDA1	1781.02	1.02988	0.0424791	0.0361815	1.17406	0.240372	0.859878	0.859588	FALSE
ENSG00000022267.19	HGNC:3702	FHL1	8611.6	1.02887	0.0410637	0.0349893	1.17361	0.240552	0.860025	0.966114	FALSE
ENSG00000075568.17	HGNC:30366	TMEM131	2498.84	0.970083	-0.0438204	0.0373755	-1.17244	0.241021	0.860025	0.966114	FALSE
ENSG00000120162.10	HGNC:23825	MOB3B	1481.39	0.955387	-0.0658435	0.0561497	-1.17264	0.240939	0.860025	0.807869	FALSE
ENSG00000134371.14	HGNC:16783	CDC73	2817.19	0.972619	-0.0400536	0.0341685	-1.17224	0.241102	0.860025	0.931824	FALSE
ENSG00000140157.16	HGNC:17044	NIPA2	1554.64	1.02809	0.0399712	0.0340768	1.17298	0.240805	0.860025	0.860413	FALSE
ENSG00000140557.12	HGNC:10870	ST8SIA2	27.6052	0.809514	-0.304871	0.259975	-1.1727	0.240918	0.860025	0.913028	FALSE
ENSG00000162576.17	HGNC:7542	MXRA8	72.571	1.07831	0.108775	0.0927856	1.17233	0.241064	0.860025	0.860472	FALSE
ENSG00000169598.17	HGNC:2773	DFFB	123.096	0.89902	-0.153575	0.130959	-1.17269	0.24092	0.860025	0.913028	FALSE
ENSG00000177462.9	HGNC:15020	OR2T8	27.1697	1.15116	0.203089	0.173235	1.17233	0.241065	0.860025	0.860472	FALSE
ENSG00000187626.9	HGNC:13854	ZKSCAN4	369.249	0.967297	-0.0479697	0.0408956	-1.17298	0.240804	0.860025	0.807869	FALSE
ENSG00000215302.8	HGNC:55700	WHAMMP4	172.694	0.867264	-0.205458	0.175145	-1.17307	0.240767	0.860025	0.860413	FALSE
ENSG00000237298.10	HGNC:44124	TTN-AS1	1638.65	1.06255	0.0875306	0.074632	1.17283	0.240865	0.860025	0.860426	FALSE
ENSG00000249863.2	NA	ENSG00000249863	22.0176	1.1177	0.160531	0.136895	1.17266	0.240933	0.860025	0.860434	FALSE
ENSG00000261476.1	NA	ENSG00000261476	22.4819	1.12913	0.175206	0.149395	1.17276	0.24089	0.860025	0.860426	FALSE
ENSG00000262061.7	HGNC:55345	RPH3AL-AS1	55.7708	0.8779	-0.187872	0.160056	-1.17379	0.240479	0.860025	0.859826	FALSE
ENSG00000269973.1	NA	ENSG00000269973	103.787	0.940301	-0.0888052	0.0756722	-1.17355	0.240575	0.860025	0.860025	FALSE
ENSG00000286264.2	NA	ENSG00000286264	20.362	1.18474	0.244565	0.20859	1.17246	0.24101	0.860025	0.860472	FALSE
ENSG00000198331.11	HGNC:26558	HYLS1	209.753	1.04305	0.0608067	0.0518824	1.17201	0.241193	0.860185	0.860526	FALSE
ENSG00000226443.3	HGNC:37784	GAPDHP32	38.8694	0.896007	-0.158418	0.135178	-1.17192	0.241228	0.860185	0.860526	FALSE
ENSG00000156959.9	HGNC:29568	LHFPL4	1184.02	1.02881	0.0409791	0.0349715	1.17178	0.241284	0.86024	0.860526	FALSE
ENSG00000068697.7	HGNC:6924	LAPTM4A	1943.57	1.02658	0.037846	0.0323046	1.17154	0.241383	0.860449	0.860526	FALSE
ENSG00000071655.18	HGNC:6918	MBD3	718.973	1.05644	0.0792072	0.0676223	1.17132	0.241471	0.860548	0.807869	FALSE
ENSG00000228999.4	NA	ENSG00000228999	274.859	1.07105	0.0990306	0.0845501	1.17127	0.241492	0.860548	0.860526	FALSE
ENSG00000116030.17	HGNC:12502	SUMO1	2628.17	1.03	0.04265	0.0364194	1.17108	0.241567	0.860558	0.860526	FALSE
ENSG00000157181.16	HGNC:24299	ODR4	1797.58	1.03866	0.05472	0.046731	1.17096	0.241616	0.860558	0.860558	FALSE
ENSG00000161202.20	HGNC:3087	DVL3	1118.55	1.03232	0.0458922	0.0391887	1.17106	0.241576	0.860558	0.768892	FALSE
ENSG00000143674.11	HGNC:29798	MAP3K21	516.39	1.02607	0.0371359	0.0317277	1.17046	0.241818	0.86113	0.807869	FALSE
ENSG00000115828.17	HGNC:9753	QPCT	586.656	1.04376	0.0617899	0.0528162	1.1699	0.24204	0.861229	0.861095	FALSE
ENSG00000119685.20	HGNC:19963	TTLL5	1552.55	0.961	-0.057391	0.0490466	-1.17013	0.241948	0.861229	0.861095	FALSE
ENSG00000141447.19	HGNC:16398	OSBPL1A	16534.4	0.980857	-0.0278859	0.0238365	-1.16988	0.242048	0.861229	0.966114	FALSE
ENSG00000174502.19	HGNC:14469	SLC26A9	25.9757	0.87983	-0.184704	0.157845	-1.17016	0.241937	0.861229	0.913755	FALSE
ENSG00000188681.12	HGNC:40046	TEKT4P2	258.095	1.17312	0.230353	0.196882	1.17001	0.241997	0.861229	0.853283	FALSE
ENSG00000005421.9	HGNC:9204	PON1	25.6584	0.866227	-0.207183	0.177132	-1.16966	0.242139	0.861407	0.861095	FALSE
ENSG00000015532.10	HGNC:15517	XYLT2	291.104	1.06332	0.0885768	0.0761744	1.16282	0.244904	0.861444	0.862032	FALSE
ENSG00000026652.15	HGNC:20885	AGPAT4	4035.36	0.961281	-0.0569696	0.0489714	-1.16332	0.244699	0.861444	0.862032	FALSE
ENSG00000027847.14	HGNC:930	B4GALT7	279.612	1.03422	0.0485372	0.0416707	1.16478	0.244108	0.861444	0.861759	FALSE
ENSG00000031691.7	HGNC:21347	CENPQ	269.082	0.938881	-0.0909861	0.0778133	-1.16929	0.242288	0.861444	0.853283	FALSE
ENSG00000053371.13	HGNC:389	AKR7A2	565.53	1.02922	0.041547	0.0356081	1.16678	0.243297	0.861444	0.861459	FALSE
ENSG00000086102.19	HGNC:7803	NFX1	1942.24	0.971222	-0.0421268	0.0361914	-1.164	0.244425	0.861444	0.933824	FALSE
ENSG00000089057.15	HGNC:10973	SLC23A2	6419.96	1.02104	0.0300376	0.0258246	1.16314	0.244772	0.861444	0.862032	FALSE
ENSG00000104881.16	HGNC:18838	PPP1R13L	31.8387	1.11619	0.158585	0.135861	1.16726	0.243107	0.861444	0.861459	FALSE
ENSG00000105538.10	HGNC:24716	RASIP1	111.745	1.06171	0.0863938	0.0743449	1.16207	0.245208	0.861444	0.867609	FALSE
ENSG00000105880.7	HGNC:2918	DLX5	53.3854	0.914463	-0.129003	0.110686	-1.16548	0.243824	0.861444	0.861459	FALSE
ENSG00000107821.15	HGNC:25460	KAZALD1	31.7767	1.10337	0.141914	0.122167	1.16165	0.245379	0.861444	0.862032	FALSE
ENSG00000108469.15	HGNC:9950	RECQL5	551.082	0.957518	-0.0626284	0.0537841	-1.16444	0.244246	0.861444	0.861824	FALSE
ENSG00000112210.12	HGNC:14263	RAB23	1589.77	1.02997	0.0425992	0.036599	1.16394	0.244447	0.861444	0.809474	FALSE
ENSG00000114021.12	HGNC:29878	NIT2	872.168	1.06726	0.093915	0.0805348	1.16614	0.243557	0.861444	0.769264	FALSE
ENSG00000115380.20	HGNC:3218	EFEMP1	1687.75	1.08511	0.117836	0.10146	1.1614	0.245477	0.861444	0.967564	FALSE
ENSG00000115816.15	HGNC:24218	CEBPZ	2325.2	1.0219	0.0312591	0.0268964	1.1622	0.245153	0.861444	0.967564	FALSE
ENSG00000116514.17	HGNC:26886	RNF19B	654.644	0.973978	-0.0380395	0.0326438	-1.16529	0.243901	0.861444	0.774414	FALSE
ENSG00000118515.12	HGNC:10810	SGK1	3587.89	0.937072	-0.0937688	0.0804359	-1.16576	0.243712	0.861444	0.861459	FALSE
ENSG00000129003.19	HGNC:23594	VPS13C	21618.7	0.984869	-0.0219961	0.0188482	-1.16701	0.243205	0.861444	0.933672	FALSE
ENSG00000129596.5	HGNC:1795	CDO1	2073.41	0.974047	-0.0379361	0.0325443	-1.16567	0.243746	0.861444	0.861459	FALSE
ENSG00000130638.17	HGNC:10549	ATXN10	9953.05	1.02767	0.0393752	0.0338761	1.16233	0.245102	0.861444	0.862032	FALSE
ENSG00000131480.9	HGNC:549	AOC2	44.9805	1.07922	0.109993	0.0946975	1.16152	0.24543	0.861444	0.867919	FALSE
ENSG00000131791.8	HGNC:9379	PRKAB2	1701.61	1.04613	0.065068	0.0559706	1.16254	0.245016	0.861444	0.862032	FALSE
ENSG00000132259.13	HGNC:2152	CNGA4	22.9399	0.892949	-0.163351	0.139776	-1.16867	0.242538	0.861444	0.861095	FALSE
ENSG00000132561.14	HGNC:6908	MATN2	753.313	1.06393	0.0893967	0.0768936	1.1626	0.244991	0.861444	0.862032	FALSE
ENSG00000132681.17	HGNC:14073	ATP1A4	40.0078	1.15728	0.210742	0.180619	1.16677	0.243302	0.861444	0.861459	FALSE
ENSG00000133124.12	HGNC:6128	IRS4	143.969	1.06927	0.0966214	0.0830895	1.16286	0.244886	0.861444	0.867609	FALSE
ENSG00000135040.16	HGNC:24340	NAA35	2198.25	1.0275	0.0391354	0.0335538	1.16635	0.243475	0.861444	0.933672	FALSE
ENSG00000135521.9	HGNC:21173	LTV1	437.709	0.96423	-0.0525501	0.0450765	-1.1658	0.243697	0.861444	0.837686	FALSE
ENSG00000140948.13	HGNC:24134	ZCCHC14	2078.75	1.02713	0.0386136	0.0331189	1.16591	0.243651	0.861444	0.861459	FALSE
ENSG00000143226.15	HGNC:3616	FCGR2A	260.659	1.13851	0.187148	0.160488	1.16612	0.243567	0.861444	0.861459	FALSE
ENSG00000143369.15	HGNC:3153	ECM1	306.593	1.05829	0.0817391	0.0699647	1.16829	0.24269	0.861444	0.861346	FALSE
ENSG00000149313.11	HGNC:14235	AASDHPPT	9325.28	0.976925	-0.0336798	0.0289028	-1.16528	0.243905	0.861444	0.933824	FALSE
ENSG00000155097.12	HGNC:856	ATP6V1C1	16737.5	0.983482	-0.0240299	0.0206307	-1.16476	0.244115	0.861444	0.933824	FALSE
ENSG00000157985.19	HGNC:16922	AGAP1	6469.89	1.0234	0.0333697	0.0286909	1.16308	0.244799	0.861444	0.862032	FALSE
ENSG00000162728.5	HGNC:6270	KCNJ9	2780.75	1.02943	0.0418517	0.0359842	1.16306	0.244806	0.861444	0.933824	FALSE
ENSG00000164898.13	HGNC:26946	FMC1	91.6205	0.908281	-0.13879	0.11879	-1.16836	0.242662	0.861444	0.861346	FALSE
ENSG00000166012.17	HGNC:28759	TAF1D	5393.96	0.968166	-0.0466735	0.0399652	-1.16785	0.242866	0.861444	0.861395	FALSE
ENSG00000169239.13	HGNC:1378	CA5B	593.918	0.950892	-0.0726463	0.0625488	-1.16143	0.245466	0.861444	0.862032	FALSE
ENSG00000169258.7	HGNC:24835	GPRIN1	1514.79	1.04052	0.0573053	0.0490889	1.16738	0.243058	0.861444	0.861459	FALSE
ENSG00000170324.21	HGNC:28572	FRMPD2	505.088	0.889192	-0.169434	0.14527	-1.16633	0.24348	0.861444	0.861459	FALSE
ENSG00000171634.19	HGNC:3581	BPTF	8133.77	0.976214	-0.0347304	0.0298198	-1.16468	0.24415	0.861444	0.861759	FALSE
ENSG00000172197.11	HGNC:21579	MBOAT1	94.7434	0.921629	-0.117742	0.100815	-1.1679	0.242847	0.861444	0.861395	FALSE
ENSG00000175224.17	HGNC:29091	ATG13	2744.86	1.02761	0.0392954	0.0338075	1.16233	0.245103	0.861444	0.862032	FALSE
ENSG00000176681.14	HGNC:29069	LRRC37A	859.652	0.82885	-0.270817	0.231716	-1.16875	0.242506	0.861444	0.861095	FALSE
ENSG00000183023.18	HGNC:11068	SLC8A1	37477	1.02852	0.0405712	0.0349186	1.16188	0.245284	0.861444	0.862032	FALSE
ENSG00000185386.15	HGNC:6873	MAPK11	899.003	1.03781	0.0535374	0.0460048	1.16373	0.244532	0.861444	0.862032	FALSE
ENSG00000187605.16	HGNC:28313	TET3	1620.92	0.958709	-0.0608353	0.0522952	-1.16331	0.244706	0.861444	0.967177	FALSE
ENSG00000196233.14	HGNC:29503	LCOR	5549.11	1.04627	0.0652539	0.0560031	1.16518	0.243945	0.861444	0.861622	FALSE
ENSG00000196715.7	HGNC:21492	VKORC1L1	2349.23	0.975254	-0.0361505	0.0310015	-1.16609	0.243578	0.861444	0.861459	FALSE
ENSG00000197021.9	HGNC:17402	EOLA2	542.963	1.0415	0.0586567	0.0502885	1.1664	0.243452	0.861444	0.861459	FALSE
ENSG00000197430.11	HGNC:20707	OPALIN	3189.69	1.08007	0.111118	0.0950425	1.16914	0.242346	0.861444	0.966114	FALSE
ENSG00000198689.13	HGNC:11079	SLC9A6	12413.5	1.02023	0.028898	0.024749	1.16764	0.242951	0.861444	0.933626	FALSE
ENSG00000198815.9	HGNC:29178	FOXJ3	3519.77	0.978193	-0.0318087	0.0273591	-1.16264	0.244977	0.861444	0.933824	FALSE
ENSG00000198961.10	HGNC:17481	PJA2	48663.8	0.982174	-0.025949	0.0222417	-1.16668	0.243338	0.861444	0.861459	FALSE
ENSG00000205791.4	HGNC:26524	LOH12CR2	108.771	0.952322	-0.0704782	0.0605595	-1.16378	0.244512	0.861444	0.867317	FALSE
ENSG00000206965.1	HGNC:34249	RNU6-5P	7613.75	1.07384	0.102782	0.0884729	1.16173	0.245345	0.861444	0.862032	FALSE
ENSG00000207297.1	HGNC:32704	SNORD7	189.873	0.894664	-0.160582	0.13788	-1.16465	0.244162	0.861444	0.861759	FALSE
ENSG00000213853.10	HGNC:3334	EMP2	445.476	1.06652	0.0929046	0.0794716	1.16903	0.242392	0.861444	0.836681	FALSE
ENSG00000214725.9	HGNC:48609	CDIPTOSP	10.6185	0.861573	-0.214955	0.183812	-1.16943	0.242232	0.861444	0.861095	FALSE
ENSG00000224939.1	HGNC:37192	LINC00184	21.9774	0.887288	-0.172526	0.148505	-1.16175	0.245337	0.861444	0.914849	FALSE
ENSG00000224981.1	NA	ENSG00000224981	16.1723	1.12367	0.168213	0.144623	1.16312	0.244781	0.861444	0.862032	FALSE
ENSG00000226752.10	HGNC:27367	CUTALP	985.068	0.919559	-0.120986	0.104085	-1.16238	0.245083	0.861444	0.862032	FALSE
ENSG00000232593.7	HGNC:49510	KANTR	1142.63	0.972828	-0.0397429	0.0339821	-1.16952	0.242192	0.861444	0.861095	FALSE
ENSG00000232795.1	HGNC:42037	ZBED9P1	46.8577	1.09253	0.127667	0.109254	1.16853	0.242592	0.861444	0.91412	FALSE
ENSG00000236790.7	HGNC:27940	LINC00299	1074.25	1.0789	0.109566	0.0937516	1.16868	0.242533	0.861444	0.861095	FALSE
ENSG00000237949.3	HGNC:45031	LINC00844	724.732	0.929396	-0.105635	0.090577	-1.16625	0.243515	0.861444	0.861459	FALSE
ENSG00000237978.6	HGNC:51409	KCNMB2-AS1	63.5352	1.17759	0.235832	0.202958	1.16197	0.245247	0.861444	0.867609	FALSE
ENSG00000243317.8	HGNC:41909	STMP1	680.34	1.03361	0.0476924	0.0408031	1.16884	0.242466	0.861444	0.861095	FALSE
ENSG00000243914.1	HGNC:35924	RPL5P14	18.5513	0.848646	-0.236766	0.203246	-1.16492	0.244051	0.861444	0.853283	FALSE
ENSG00000249207.2	NA	ENSG00000249207	20.7621	1.14378	0.193808	0.166122	1.16666	0.243347	0.861444	0.888876	FALSE
ENSG00000249816.8	HGNC:27226	LINC00964	15.6614	0.843282	-0.245912	0.211487	-1.16278	0.24492	0.861444	0.862032	FALSE
ENSG00000260693.1	NA	ENSG00000260693	75.0429	1.08949	0.123649	0.105966	1.16688	0.24326	0.861444	0.866738	FALSE
ENSG00000261067.7	NA	ENSG00000261067	47.4326	1.1115	0.152502	0.130631	1.16742	0.243039	0.861444	0.861459	FALSE
ENSG00000263958.3	HGNC:55333	NETO1-DT	201.211	1.09789	0.134732	0.115345	1.16808	0.242775	0.861444	0.861395	FALSE
ENSG00000275325.4	HGNC:49872	PDCD6IPP1	27.3713	1.12828	0.174124	0.149706	1.1631	0.244788	0.861444	0.914449	FALSE
ENSG00000275638.1	NA	ENSG00000275638	28.4821	1.08894	0.122924	0.105478	1.1654	0.243858	0.861444	0.861459	FALSE
ENSG00000279739.1	NA	ENSG00000279739	29.7825	1.12584	0.170999	0.14711	1.16239	0.245076	0.861444	0.914583	FALSE
ENSG00000280660.1	NA	ENSG00000280660	671.19	1.0537	0.0754707	0.0649061	1.16277	0.244924	0.861444	0.862032	FALSE
ENSG00000286912.1	NA	ENSG00000286912	79.8902	1.08842	0.122231	0.10478	1.16655	0.243393	0.861444	0.914449	FALSE
ENSG00000287306.1	NA	ENSG00000287306	49.063	1.10418	0.142974	0.122749	1.16477	0.244112	0.861444	0.866775	FALSE
ENSG00000289694.1	NA	ENSG00000289694	2246.67	1.45962	0.545589	0.468483	1.16459	0.244187	0.861444	0.861759	FALSE
ENSG00000117597.18	HGNC:28440	UTP25	1380.44	1.02858	0.0406542	0.0350153	1.16104	0.245624	0.861535	0.862032	FALSE
ENSG00000157890.19	HGNC:29635	MEGF11	350.853	0.928975	-0.106288	0.0915534	-1.16094	0.245666	0.861535	0.868149	FALSE
ENSG00000255410.2	NA	ENSG00000255410	14.3775	1.18264	0.242008	0.208452	1.16097	0.245652	0.861535	0.862032	FALSE
ENSG00000278972.1	NA	ENSG00000278972	26.3617	1.10418	0.142975	0.123152	1.16096	0.245657	0.861535	0.862032	FALSE
ENSG00000004776.13	HGNC:26511	HSPB6	41.866	0.866453	-0.206806	0.178183	-1.16064	0.245788	0.861536	0.868149	FALSE
ENSG00000168542.16	HGNC:2201	COL3A1	233.42	1.13752	0.185898	0.160158	1.16072	0.245757	0.861536	0.868149	FALSE
ENSG00000204922.5	HGNC:34399	UQCC3	86.5638	0.935349	-0.0964231	0.0830666	-1.16079	0.245726	0.861536	0.862032	FALSE
ENSG00000157483.9	HGNC:7599	MYO1E	1212.3	0.923069	-0.115489	0.0995454	-1.16017	0.245981	0.861606	0.862071	FALSE
ENSG00000166135.14	HGNC:17113	HIF1AN	2024.48	0.946069	-0.0799826	0.0689387	-1.1602	0.245967	0.861606	0.862071	FALSE
ENSG00000204655.12	HGNC:7197	MOG	2139.06	1.07655	0.106414	0.0917289	1.16009	0.246011	0.861606	0.933824	FALSE
ENSG00000207313.1	HGNC:32585	SNORA2B	2291.63	0.953098	-0.0693032	0.0597247	-1.16038	0.245895	0.861606	0.862061	FALSE
ENSG00000223935.3	HGNC:53951	LGALSL-DT	45.3981	0.912179	-0.132611	0.114284	-1.16037	0.245899	0.861606	0.868204	FALSE
ENSG00000285535.2	NA	ENSG00000285535	17.8748	1.20058	0.263735	0.227369	1.15994	0.246073	0.86168	0.86225	FALSE
ENSG00000162415.7	HGNC:29299	ZSWIM5	607.888	0.922833	-0.115858	0.0998953	-1.15979	0.246133	0.861749	0.775878	FALSE
ENSG00000165152.9	HGNC:28180	PGAP4	5779.03	1.02789	0.0396826	0.034227	1.15939	0.246296	0.861864	0.968255	FALSE
ENSG00000169126.16	HGNC:25583	ODAD2	42.5779	1.12809	0.173876	0.14997	1.1594	0.246292	0.861864	0.915702	FALSE
ENSG00000249580.1	HGNC:52178	MTATP6P22	16.5743	0.869485	-0.201767	0.174008	-1.15952	0.246243	0.861864	0.853283	FALSE
ENSG00000286847.1	NA	ENSG00000286847	31.8414	1.13829	0.186866	0.161187	1.15931	0.246328	0.861864	0.915702	FALSE
ENSG00000236120.7	NA	ENSG00000236120	11.8258	1.16676	0.222505	0.191949	1.15919	0.246378	0.861897	0.915702	FALSE
ENSG00000114853.15	HGNC:26955	ZBTB47	1275.41	1.03065	0.0435507	0.0375836	1.15877	0.246551	0.861933	0.863072	FALSE
ENSG00000173175.15	HGNC:236	ADCY5	1853.09	1.04987	0.0702126	0.0605912	1.15879	0.246542	0.861933	0.863072	FALSE
ENSG00000271857.1	NA	ENSG00000271857	12.0418	0.862871	-0.212784	0.183593	-1.159	0.246456	0.861933	0.915775	FALSE
ENSG00000279207.1	NA	ENSG00000279207	393.426	0.9485	-0.076281	0.0658205	-1.15893	0.246487	0.861933	0.863072	FALSE
ENSG00000004864.14	HGNC:10983	SLC25A13	842.144	0.955836	-0.0651649	0.0563057	-1.15734	0.247133	0.862263	0.777734	FALSE
ENSG00000008513.16	HGNC:10862	ST3GAL1	1089.04	0.958289	-0.0614667	0.0531049	-1.15746	0.247085	0.862263	0.863072	FALSE
ENSG00000070610.14	HGNC:18986	GBA2	3117.99	0.969542	-0.044625	0.0385365	-1.158	0.246866	0.862263	0.96842	FALSE
ENSG00000081277.13	HGNC:9023	PKP1	36.2411	1.1213	0.165176	0.142718	1.15736	0.247127	0.862263	0.863072	FALSE
ENSG00000109670.16	HGNC:16712	FBXW7	18524.3	0.973046	-0.0394204	0.0340399	-1.15807	0.246837	0.862263	0.863072	FALSE
ENSG00000110492.17	HGNC:6972	MDK	30.875	1.1688	0.225029	0.194362	1.15779	0.246951	0.862263	0.915834	FALSE
ENSG00000123179.14	HGNC:18061	EBPL	437.278	1.05642	0.0791902	0.0683774	1.15813	0.246809	0.862263	0.863072	FALSE
ENSG00000135929.9	HGNC:2605	CYP27A1	506.282	0.956885	-0.0635828	0.0549014	-1.15813	0.246812	0.862263	0.863072	FALSE
ENSG00000229570.2	HGNC:4142	GAPDHP58	33.0391	0.880961	-0.18285	0.157983	-1.1574	0.247108	0.862263	0.868749	FALSE
ENSG00000267796.8	HGNC:33234	LIN37	147.46	0.941815	-0.0864837	0.0746964	-1.1578	0.246944	0.862263	0.863072	FALSE
ENSG00000270147.1	NA	ENSG00000270147	37.3987	0.917151	-0.124768	0.10776	-1.15784	0.246929	0.862263	0.915834	FALSE
ENSG00000270722.1	HGNC:54448	RNVU1-31	378.019	1.07775	0.108024	0.093337	1.15735	0.247128	0.862263	0.863072	FALSE
ENSG00000047662.5	HGNC:29235	FAM184B	140.65	0.940171	-0.0890042	0.0769297	-1.15695	0.247291	0.862284	0.863108	FALSE
ENSG00000087085.16	HGNC:108	ACHE	324.992	1.04694	0.0661738	0.0572372	1.15613	0.247626	0.862284	0.863134	FALSE
ENSG00000118971.9	HGNC:1583	CCND2	10089	0.975261	-0.0361402	0.031259	-1.15615	0.247619	0.862284	0.863134	FALSE
ENSG00000121680.16	HGNC:8857	PEX16	271.544	1.04206	0.0594318	0.0513922	1.15644	0.247502	0.862284	0.868859	FALSE
ENSG00000138336.9	HGNC:29484	TET1	866.899	0.973075	-0.0393777	0.0340487	-1.15651	0.247472	0.862284	0.771299	FALSE
ENSG00000145536.15	HGNC:17108	ADAMTS16	188.443	1.11559	0.157801	0.136451	1.15647	0.247491	0.862284	0.868859	FALSE
ENSG00000150051.14	HGNC:23729	MKX	848.957	1.0478	0.0673613	0.0582194	1.15702	0.247262	0.862284	0.863108	FALSE
ENSG00000163946.14	HGNC:30314	TASOR	6154.65	1.02657	0.0378366	0.0327085	1.15678	0.247362	0.862284	0.863108	FALSE
ENSG00000165494.12	HGNC:30097	PCF11	3258.64	0.968012	-0.0469035	0.0405597	-1.15641	0.247514	0.862284	0.969401	FALSE
ENSG00000188199.11	HGNC:23445	NUTM2B	13.4416	1.30866	0.388088	0.335533	1.15663	0.247423	0.862284	0.915834	FALSE
ENSG00000223345.4	HGNC:20560	H2BP1	80.9084	0.800285	-0.321414	0.278005	-1.15615	0.247621	0.862284	0.863134	FALSE
ENSG00000268744.1	NA	ENSG00000268744	40.0792	0.85931	-0.218749	0.189038	-1.15717	0.247202	0.862284	0.868749	FALSE
ENSG00000188404.10	HGNC:10720	SELL	91.9861	0.853959	-0.227762	0.197024	-1.15601	0.247677	0.862318	0.863168	FALSE
ENSG00000165606.10	HGNC:21536	DRGX	63.5213	0.902232	-0.148429	0.128418	-1.15583	0.247751	0.862394	0.915907	FALSE
ENSG00000167986.15	HGNC:2717	DDB1	8857.1	1.01828	0.0261308	0.0226127	1.15558	0.247852	0.862394	0.863489	FALSE
ENSG00000203747.12	HGNC:3619	FCGR3A	519.935	1.14917	0.200596	0.173592	1.15556	0.247861	0.862394	0.808721	FALSE
ENSG00000279377.1	NA	ENSG00000279377	35.3967	1.18223	0.241507	0.208978	1.15566	0.247822	0.862394	0.863489	FALSE
ENSG00000237984.3	HGNC:9589	PTENP1	160.635	1.08026	0.111385	0.0964244	1.15516	0.248027	0.862828	0.869247	FALSE
ENSG00000006071.16	HGNC:59	ABCC8	1542.43	1.0459	0.0647457	0.0563398	1.1492	0.250474	0.862894	0.864022	FALSE
ENSG00000013583.10	HGNC:17176	HEBP1	411.019	1.05189	0.072984	0.0635467	1.14851	0.250758	0.862894	0.841443	FALSE
ENSG00000047315.17	HGNC:9188	POLR2B	5832.17	1.03142	0.044625	0.038723	1.15242	0.24915	0.862894	0.864022	FALSE
ENSG00000070061.16	HGNC:5959	ELP1	5615.6	0.970455	-0.0432666	0.0375684	-1.15168	0.249454	0.862894	0.864022	FALSE
ENSG00000074695.6	HGNC:6631	LMAN1	2480.03	1.0229	0.0326669	0.0283093	1.15393	0.24853	0.862894	0.863951	FALSE
ENSG00000099624.8	HGNC:837	ATP5F1D	250.834	1.05759	0.0807742	0.070305	1.14891	0.250593	0.862894	0.864022	FALSE
ENSG00000101400.6	HGNC:11167	SNTA1	1686.97	1.04484	0.0632756	0.054864	1.15332	0.24878	0.862894	0.812757	FALSE
ENSG00000103356.18	HGNC:29419	EARS2	1183.27	1.06223	0.0870976	0.0757861	1.14926	0.250451	0.862894	0.864022	FALSE
ENSG00000105290.13	HGNC:597	APLP1	5438.15	0.953086	-0.0693214	0.0600333	-1.15472	0.248206	0.862894	0.969401	FALSE
ENSG00000109756.10	HGNC:16854	RAPGEF2	16850.1	1.03382	0.0479847	0.0417254	1.15001	0.250139	0.862894	0.864022	FALSE
ENSG00000110435.13	HGNC:21350	PDHX	2107.72	1.02456	0.0350075	0.030458	1.14937	0.250404	0.862894	0.936187	FALSE
ENSG00000112855.17	HGNC:4817	HARS2	1063.18	1.03008	0.0427571	0.0372292	1.14848	0.250769	0.862894	0.779064	FALSE
ENSG00000113812.14	HGNC:14672	ACTR8	1795.7	1.05672	0.0795913	0.0692978	1.14854	0.250746	0.862894	0.864022	FALSE
ENSG00000117625.14	HGNC:25594	RCOR3	2597.94	0.968591	-0.0460411	0.0400025	-1.15096	0.24975	0.862894	0.864022	FALSE
ENSG00000120149.9	HGNC:7392	MSX2	15.7459	0.825846	-0.276056	0.239285	-1.15367	0.248634	0.862894	0.863951	FALSE
ENSG00000123240.17	HGNC:17142	OPTN	4580.82	0.969198	-0.0451371	0.0391016	-1.15435	0.248355	0.862894	0.86383	FALSE
ENSG00000125863.20	HGNC:7108	MKKS	3480.39	0.975542	-0.0357248	0.0310774	-1.14954	0.250332	0.862894	0.864022	FALSE
ENSG00000127184.13	HGNC:2292	COX7C	4157.83	1.03643	0.0516217	0.0449265	1.14903	0.250545	0.862894	0.864022	FALSE
ENSG00000134698.11	HGNC:18424	AGO4	1421.33	0.918905	-0.122012	0.105839	-1.15281	0.248987	0.862894	0.864022	FALSE
ENSG00000138606.20	HGNC:25116	SHF	249.927	1.06519	0.0911141	0.0792839	1.14921	0.250468	0.862894	0.864022	FALSE
ENSG00000141232.5	HGNC:11979	TOB1	550.26	0.93534	-0.0964371	0.0836814	-1.15243	0.249144	0.862894	0.864022	FALSE
ENSG00000143614.10	HGNC:30778	GATAD2B	2133.78	1.05142	0.0723455	0.0627933	1.15212	0.249271	0.862894	0.934666	FALSE
ENSG00000151320.11	HGNC:376	AKAP6	28819.4	0.977958	-0.0321555	0.0278648	-1.15398	0.248507	0.862894	0.863951	FALSE
ENSG00000155275.19	HGNC:26653	TRMT44	470.373	1.04821	0.0679281	0.0588884	1.15351	0.248703	0.862894	0.809474	FALSE
ENSG00000160299.18	HGNC:16068	PCNT	3246.16	0.9664	-0.0493074	0.042766	-1.15296	0.248928	0.862894	0.969625	FALSE
ENSG00000162494.6	HGNC:27005	LRRC38	40.1187	0.911553	-0.133602	0.11632	-1.14857	0.250735	0.862894	0.864022	FALSE
ENSG00000163684.12	HGNC:30327	RPP14	1026.54	1.06825	0.0952539	0.082907	1.14892	0.250587	0.862894	0.864022	FALSE
ENSG00000164061.5	HGNC:1117	BSN	10007.2	1.04077	0.0576534	0.0500642	1.15159	0.24949	0.862894	0.864022	FALSE
ENSG00000164418.22	HGNC:4580	GRIK2	5767.83	0.962861	-0.0546001	0.0474491	-1.15071	0.249853	0.862894	0.864022	FALSE
ENSG00000165533.19	HGNC:20087	TTC8	761.497	0.95838	-0.0613306	0.0531946	-1.15295	0.248931	0.862894	0.809474	FALSE
ENSG00000167962.15	HGNC:28079	ZNF598	171.647	1.07415	0.103192	0.089372	1.15463	0.248241	0.862894	0.86383	FALSE
ENSG00000168612.5	HGNC:16155	ZSWIM1	147.029	0.957905	-0.0620458	0.0539936	-1.14913	0.250501	0.862894	0.917455	FALSE
ENSG00000169427.8	HGNC:6283	KCNK9	500.905	0.93087	-0.103348	0.0898757	-1.1499	0.250184	0.862894	0.841443	FALSE
ENSG00000171241.9	HGNC:29547	SHCBP1	49.8496	0.853699	-0.228201	0.197978	-1.15266	0.24905	0.862894	0.864022	FALSE
ENSG00000177233.2	HGNC:8267	OR2M1P	14.6167	1.24602	0.317323	0.275811	1.15051	0.249934	0.862894	0.864022	FALSE
ENSG00000177576.12	HGNC:31690	C18orf32	802.72	0.884086	-0.177742	0.153955	-1.15451	0.248293	0.862894	0.86383	FALSE
ENSG00000178127.13	HGNC:7717	NDUFV2	2420.04	0.979082	-0.030499	0.0264214	-1.15433	0.248365	0.862894	0.934576	FALSE
ENSG00000178966.17	HGNC:25764	RMI1	316.276	0.9574	-0.0628069	0.0545606	-1.15114	0.249675	0.862894	0.864022	FALSE
ENSG00000179134.16	HGNC:25492	SAMD4B	1052.66	1.04325	0.0610914	0.0529498	1.15376	0.248598	0.862894	0.863951	FALSE
ENSG00000184995.7	HGNC:18163	IFNE	20.3213	0.883822	-0.178173	0.154293	-1.15477	0.248186	0.862894	0.86383	FALSE
ENSG00000198198.17	HGNC:29040	SZT2	1820.44	1.05359	0.0753125	0.0653982	1.1516	0.249486	0.862894	0.864022	FALSE
ENSG00000198792.13	HGNC:1310	TMEM184B	1301.27	0.959819	-0.0591655	0.0514453	-1.15007	0.250117	0.862894	0.864022	FALSE
ENSG00000204054.14	HGNC:48716	LINC00963	452.485	1.06061	0.0848933	0.0738278	1.14988	0.250192	0.862894	0.810139	FALSE
ENSG00000214216.11	HGNC:32406	IQCJ	254.868	1.08593	0.118935	0.103153	1.153	0.248909	0.862894	0.864022	FALSE
ENSG00000224940.9	HGNC:37280	PRRT4	32.0652	1.10917	0.149486	0.129814	1.15154	0.249511	0.862894	0.916975	FALSE
ENSG00000231546.1	HGNC:36934	RPL3P5	19.6307	0.878006	-0.187698	0.163272	-1.1496	0.250307	0.862894	0.864022	FALSE
ENSG00000233725.7	HGNC:26981	NRAD1	31.3124	0.859031	-0.219217	0.190771	-1.14911	0.25051	0.862894	0.870382	FALSE
ENSG00000237667.7	HGNC:49258	LINC01115	82.618	1.45308	0.539118	0.468251	1.15134	0.249591	0.862894	0.864022	FALSE
ENSG00000242412.1	HGNC:38518	DBIL5P2	15.9302	0.810902	-0.3024	0.263078	-1.14947	0.250364	0.862894	0.864022	FALSE
ENSG00000250329.1	HGNC:39193	POGLUT2P1	99.7384	0.940862	-0.0879448	0.0764363	-1.15056	0.249912	0.862894	0.864022	FALSE
ENSG00000251474.7	HGNC:27024	RPL32P3	300.265	0.955709	-0.0653572	0.0567649	-1.15137	0.249582	0.862894	0.857078	FALSE
ENSG00000254579.2	NA	ENSG00000254579	85.3754	0.929386	-0.10565	0.0918802	-1.14987	0.250199	0.862894	0.864022	FALSE
ENSG00000255647.3	NA	ENSG00000255647	17.6188	1.16211	0.216752	0.188089	1.15239	0.249161	0.862894	0.853867	FALSE
ENSG00000256762.1	HGNC:18839	STH	17.4684	0.877332	-0.188805	0.16363	-1.15385	0.248561	0.862894	0.853283	FALSE
ENSG00000259946.1	NA	ENSG00000259946	270.941	0.940107	-0.0891032	0.0774107	-1.15104	0.249714	0.862894	0.864022	FALSE
ENSG00000260711.2	NA	ENSG00000260711	85.1669	1.10293	0.141345	0.122468	1.15414	0.248442	0.862894	0.916012	FALSE
ENSG00000262966.2	NA	ENSG00000262966	11.5367	1.20109	0.264343	0.22942	1.15222	0.24923	0.862894	0.864022	FALSE
ENSG00000263400.8	HGNC:44357	TMEM220-AS1	31.6841	1.12627	0.171555	0.148615	1.15435	0.248355	0.862894	0.86383	FALSE
ENSG00000271425.9	HGNC:31992	NBPF10	884.015	0.935855	-0.0956427	0.0832676	-1.14862	0.250714	0.862894	0.864022	FALSE
ENSG00000272630.1	NA	ENSG00000272630	48.6713	1.07252	0.101011	0.0876889	1.15193	0.249351	0.862894	0.916975	FALSE
ENSG00000272970.4	NA	ENSG00000272970	110.927	0.943258	-0.0842749	0.0733155	-1.14948	0.250357	0.862894	0.864022	FALSE
ENSG00000274114.2	HGNC:13742	ALOX15P1	48.3724	1.11514	0.157223	0.136871	1.14869	0.250684	0.862894	0.864022	FALSE
ENSG00000275409.1	NA	ENSG00000275409	30.0129	0.90533	-0.143485	0.124628	-1.15131	0.249605	0.862894	0.864022	FALSE
ENSG00000279315.1	NA	ENSG00000279315	28.9267	1.10423	0.143045	0.124021	1.15339	0.248749	0.862894	0.864022	FALSE
ENSG00000286834.1	NA	ENSG00000286834	1176.43	0.941546	-0.086896	0.0755335	-1.15043	0.249967	0.862894	0.779002	FALSE
ENSG00000287683.1	NA	ENSG00000287683	33.7126	1.0968	0.133304	0.115938	1.14979	0.250232	0.862894	0.864022	FALSE
ENSG00000289363.1	NA	ENSG00000289363	84.4006	1.08651	0.119707	0.104159	1.14927	0.250443	0.862894	0.864022	FALSE
ENSG00000010270.14	HGNC:19169	STARD3NL	1737.12	1.02134	0.0304575	0.026529	1.14809	0.250933	0.863056	0.813477	FALSE
ENSG00000010810.17	HGNC:4037	FYN	4285.25	1.04239	0.059894	0.0523243	1.14467	0.252346	0.863056	0.864376	FALSE
ENSG00000013364.19	HGNC:7531	MVP	250.33	0.924933	-0.11258	0.09812	-1.14737	0.251229	0.863056	0.864126	FALSE
ENSG00000101187.16	HGNC:10953	SLCO4A1	238.436	0.919709	-0.120751	0.105493	-1.14463	0.252362	0.863056	0.864376	FALSE
ENSG00000102287.19	HGNC:4085	GABRE	89.1675	1.16356	0.21855	0.190715	1.14595	0.251816	0.863056	0.864126	FALSE
ENSG00000107863.20	HGNC:23725	ARHGAP21	25149	0.974793	-0.0368324	0.0321075	-1.14716	0.251316	0.863056	0.864126	FALSE
ENSG00000111358.14	HGNC:4657	GTF2H3	1009.01	1.03451	0.0489543	0.042711	1.14617	0.251723	0.863056	0.864126	FALSE
ENSG00000112038.18	HGNC:8156	OPRM1	2984.6	0.957606	-0.0624958	0.0545706	-1.14523	0.252114	0.863056	0.864126	FALSE
ENSG00000116005.12	HGNC:20588	PCYOX1	5678.98	1.02977	0.0423189	0.0368906	1.14715	0.251321	0.863056	0.864126	FALSE
ENSG00000122729.19	HGNC:117	ACO1	1507.52	1.02495	0.0355531	0.0310004	1.14686	0.25144	0.863056	0.864126	FALSE
ENSG00000124766.7	HGNC:11200	SOX4	326.698	1.06428	0.0898824	0.0785134	1.1448	0.252291	0.863056	0.859396	FALSE
ENSG00000132965.10	HGNC:436	ALOX5AP	118.121	1.13654	0.184654	0.161101	1.1462	0.251712	0.863056	0.864126	FALSE
ENSG00000136750.13	HGNC:4093	GAD2	6976.51	0.963877	-0.0530794	0.0463479	-1.14524	0.25211	0.863056	0.970828	FALSE
ENSG00000140873.16	HGNC:17110	ADAMTS18	165.468	1.41924	0.505122	0.440141	1.14764	0.251118	0.863056	0.917455	FALSE
ENSG00000141428.17	HGNC:28802	C18orf21	490.886	1.0276	0.0392846	0.0342285	1.14772	0.251086	0.863056	0.864126	FALSE
ENSG00000142235.13	HGNC:19295	LMTK3	416.441	0.950171	-0.0737416	0.0643886	-1.14526	0.252102	0.863056	0.864126	FALSE
ENSG00000152582.14	HGNC:26293	SPEF2	1189.05	1.03764	0.0533028	0.0464373	1.14784	0.251033	0.863056	0.864126	FALSE
ENSG00000154316.16	HGNC:15547	TDH	29.7	1.11939	0.162707	0.141928	1.14641	0.251626	0.863056	0.864126	FALSE
ENSG00000156172.6	HGNC:27232	CFAP418	277.599	1.0421	0.0594937	0.0519305	1.14564	0.251944	0.863056	0.858795	FALSE
ENSG00000163634.12	HGNC:29874	THOC7	1650.26	1.02594	0.036948	0.0322782	1.14467	0.252345	0.863056	0.970828	FALSE
ENSG00000178585.15	HGNC:16913	CTNNBIP1	989.142	1.04353	0.0614679	0.0536634	1.14543	0.25203	0.863056	0.864126	FALSE
ENSG00000179588.9	HGNC:19762	ZFPM1	17.5824	1.16351	0.218478	0.190859	1.1447	0.252332	0.863056	0.855038	FALSE
ENSG00000181035.14	HGNC:28380	SLC25A42	241.219	1.05778	0.0810441	0.0707713	1.14515	0.252145	0.863056	0.864126	FALSE
ENSG00000187686.4	HGNC:48886	KRT18P59	17.4944	1.16213	0.216768	0.188837	1.14791	0.251006	0.863056	0.917455	FALSE
ENSG00000196550.11	HGNC:24044	FAM72A	30.2365	0.874577	-0.193343	0.168777	-1.14556	0.251979	0.863056	0.917455	FALSE
ENSG00000198133.9	HGNC:20130	TMEM229B	550.122	0.963465	-0.0536959	0.0468163	-1.14695	0.251403	0.863056	0.864126	FALSE
ENSG00000198157.11	HGNC:8013	HMGN5	99.1578	0.939322	-0.090309	0.0787213	-1.1472	0.251299	0.863056	0.864126	FALSE
ENSG00000205746.9	HGNC:30068	PKD1P4	250.081	0.858952	-0.21935	0.191345	-1.14636	0.251647	0.863056	0.864126	FALSE
ENSG00000254180.2	NA	ENSG00000254180	124.723	1.05865	0.0822254	0.0718179	1.14492	0.252244	0.863056	0.917455	FALSE
ENSG00000256268.3	HGNC:53387	LINC02454	23.934	0.860873	-0.216128	0.18848	-1.14669	0.25151	0.863056	0.917455	FALSE
ENSG00000256269.11	HGNC:4982	HMBS	69.6709	1.08797	0.121635	0.106195	1.1454	0.252045	0.863056	0.864126	FALSE
ENSG00000260653.6	NA	ENSG00000260653	32.963	1.21751	0.283934	0.247602	1.14674	0.25149	0.863056	0.917455	FALSE
ENSG00000265218.1	NA	ENSG00000265218	27.0726	1.25649	0.329397	0.287366	1.14626	0.251687	0.863056	0.864126	FALSE
ENSG00000275131.3	HGNC:55081	PDE4DIPP2	2981.72	0.953945	-0.0680222	0.0592506	-1.14804	0.250951	0.863056	0.970677	FALSE
ENSG00000277954.1	NA	ENSG00000277954	388.91	0.951376	-0.0719124	0.062758	-1.14587	0.25185	0.863056	0.864126	FALSE
ENSG00000285680.2	NA	ENSG00000285680	20.1194	1.12999	0.17631	0.153782	1.14649	0.251592	0.863056	0.864126	FALSE
ENSG00000286219.2	HGNC:53924	NOTCH2NLC	2408.98	1.05895	0.082637	0.0721692	1.14504	0.252191	0.863056	0.864142	FALSE
ENSG00000288473.1	NA	ENSG00000288473	27.038	1.39135	0.476487	0.41534	1.14722	0.25129	0.863056	0.864126	FALSE
ENSG00000113593.12	HGNC:28954	PPWD1	1494.39	1.03786	0.0536148	0.0468559	1.14425	0.25252	0.863245	0.970828	FALSE
ENSG00000244198.7	HGNC:41292	ARHGEF35-AS1	126.249	1.13137	0.178068	0.155617	1.14427	0.252511	0.863245	0.872109	FALSE
ENSG00000287127.1	NA	ENSG00000287127	11.8187	1.18222	0.241493	0.211058	1.1442	0.252539	0.863245	0.864498	FALSE
ENSG00000163541.12	HGNC:11449	SUCLG1	1349.75	1.02242	0.0319878	0.0279623	1.14396	0.25264	0.863451	0.864625	FALSE
ENSG00000143294.15	HGNC:9343	PRCC	486.892	1.03745	0.053038	0.0463701	1.1438	0.252708	0.863544	0.864625	FALSE
ENSG00000033122.21	HGNC:18531	LRRC7	15399.6	1.02359	0.0336311	0.0294244	1.14297	0.253052	0.863652	0.864625	FALSE
ENSG00000114013.16	HGNC:1705	CD86	119.75	1.14712	0.198016	0.173188	1.14336	0.252891	0.863652	0.864625	FALSE
ENSG00000125995.16	HGNC:16185	ROMO1	111.184	0.94047	-0.0885462	0.0774443	-1.14335	0.252892	0.863652	0.872109	FALSE
ENSG00000130813.18	HGNC:25649	SHFL	305.452	1.03756	0.0531983	0.0465464	1.14291	0.253077	0.863652	0.864625	FALSE
ENSG00000132768.14	HGNC:3004	DPH2	380.33	0.95099	-0.0724976	0.0634364	-1.14284	0.253106	0.863652	0.864625	FALSE
ENSG00000140939.14	HGNC:7869	NOL3	230.756	1.04847	0.068287	0.059731	1.14324	0.252938	0.863652	0.872109	FALSE
ENSG00000170430.10	HGNC:7059	MGMT	180.062	1.07435	0.103461	0.0905238	1.14292	0.253072	0.863652	0.864625	FALSE
ENSG00000187147.18	HGNC:25552	RNF220	2705.17	1.02822	0.0401454	0.0351055	1.14357	0.252804	0.863652	0.864625	FALSE
ENSG00000274093.1	NA	ENSG00000274093	23.92	1.09626	0.132594	0.116019	1.14287	0.253094	0.863652	0.864625	FALSE
ENSG00000100084.14	HGNC:4916	HIRA	1324.47	0.968755	-0.045796	0.0400764	-1.14272	0.253156	0.863683	0.864633	FALSE
ENSG00000076201.16	HGNC:14406	PTPN23	947.515	0.958834	-0.0606467	0.0530867	-1.14241	0.253284	0.863762	0.864633	FALSE
ENSG00000127054.22	HGNC:26052	INTS11	1080.65	0.958862	-0.0606056	0.053052	-1.14238	0.253296	0.863762	0.773987	FALSE
ENSG00000184828.10	HGNC:31700	ZBTB7C	222.979	0.940225	-0.0889217	0.0778501	-1.14222	0.253364	0.863762	0.917455	FALSE
ENSG00000205593.12	HGNC:32690	DENND6B	457.697	1.04577	0.0645682	0.0565227	1.14234	0.253312	0.863762	0.864633	FALSE
ENSG00000264229.1	HGNC:34016	RNU4ATAC	744.304	0.951826	-0.0712306	0.0623641	-1.14217	0.253382	0.863762	0.781255	FALSE
ENSG00000283023.1	HGNC:51766	FRG1GP	18.6583	1.29071	0.368161	0.322367	1.14205	0.253432	0.863792	0.864898	FALSE
ENSG00000085721.13	HGNC:30346	RRN3	2491.54	1.03825	0.0541599	0.047472	1.14088	0.253919	0.863928	0.864898	FALSE
ENSG00000106460.19	HGNC:22407	TMEM106B	9410.96	0.96671	-0.0488447	0.0428168	-1.14078	0.25396	0.863928	0.864898	FALSE
ENSG00000154814.14	HGNC:25128	OXNAD1	904.669	1.02664	0.0379234	0.0332259	1.14138	0.253712	0.863928	0.774	FALSE
ENSG00000155849.16	HGNC:16286	ELMO1	4854.48	0.962518	-0.055115	0.0483012	-1.14107	0.253841	0.863928	0.864898	FALSE
ENSG00000163155.12	HGNC:32070	LYSMD1	596.418	1.036	0.0510305	0.0446968	1.1417	0.253577	0.863928	0.864898	FALSE
ENSG00000168938.6	HGNC:9256	PPIC	91.8522	0.934245	-0.0981264	0.085959	-1.14155	0.253642	0.863928	0.864898	FALSE
ENSG00000169738.8	HGNC:18985	DCXR	538.128	1.04802	0.0676722	0.0593059	1.14107	0.25384	0.863928	0.864898	FALSE
ENSG00000170471.15	HGNC:29221	RALGAPB	5238.99	0.982505	-0.0254639	0.0223094	-1.1414	0.253704	0.863928	0.864898	FALSE
ENSG00000174567.8	HGNC:24766	GOLT1A	21.2606	1.12036	0.163966	0.143722	1.14086	0.253929	0.863928	0.864898	FALSE
ENSG00000224216.1	NA	ENSG00000224216	14.4082	0.856582	-0.223337	0.195685	-1.14131	0.253742	0.863928	0.917455	FALSE
ENSG00000234996.4	HGNC:54872	ACTG1P25	21.5227	0.889513	-0.168912	0.147956	-1.14163	0.253606	0.863928	0.864898	FALSE
ENSG00000249222.1	HGNC:13213	ATP5MGL	26.0752	1.13162	0.178395	0.156371	1.14085	0.253934	0.863928	0.864898	FALSE
ENSG00000186575.19	HGNC:7773	NF2	2129.46	0.976208	-0.0347388	0.0304606	-1.14045	0.2541	0.864265	0.86522	FALSE
ENSG00000123560.14	HGNC:9086	PLP1	90624.8	0.938022	-0.092306	0.0809543	-1.14022	0.254193	0.86428	0.86522	FALSE
ENSG00000270021.1	NA	ENSG00000270021	48.1922	1.11394	0.155677	0.136541	1.14014	0.254226	0.86428	0.86522	FALSE
ENSG00000278434.1	NA	ENSG00000278434	46.6987	1.08089	0.112222	0.0984115	1.14034	0.254145	0.86428	0.86522	FALSE
ENSG00000132554.21	HGNC:24499	RGS22	163.7	1.11668	0.159222	0.139676	1.13994	0.254311	0.864349	0.872299	FALSE
ENSG00000151116.17	HGNC:30866	UEVLD	681.506	0.964154	-0.0526646	0.0462011	-1.1399	0.254328	0.864349	0.86522	FALSE
ENSG00000162542.14	HGNC:27393	TMCO4	38.8104	1.11976	0.163194	0.14319	1.1397	0.25441	0.86449	0.86522	FALSE
ENSG00000141560.15	HGNC:25700	FN3KRP	797.558	1.0304	0.0432078	0.037934	1.13903	0.254692	0.864943	0.86522	FALSE
ENSG00000178623.13	HGNC:4492	GPR35	48.8455	1.09951	0.136866	0.120139	1.13923	0.254606	0.864943	0.86522	FALSE
ENSG00000250331.2	HGNC:50550	LINC01340	14.2953	1.16583	0.221359	0.194356	1.13893	0.254731	0.864943	0.86522	FALSE
ENSG00000263272.1	NA	ENSG00000263272	21.6845	0.864809	-0.209546	0.183991	-1.13889	0.254747	0.864943	0.86522	FALSE
ENSG00000286736.1	NA	ENSG00000286736	12.928	1.15912	0.213026	0.187017	1.13908	0.254671	0.864943	0.85704	FALSE
ENSG00000088179.9	HGNC:9656	PTPN4	9734.1	1.02858	0.0406566	0.0357217	1.13815	0.255059	0.865065	0.865717	FALSE
ENSG00000100058.13	HGNC:2399	CRYBB2P1	234.636	0.927313	-0.108872	0.0956673	-1.13803	0.25511	0.865065	0.861095	FALSE
ENSG00000107960.11	HGNC:26200	STN1	543.401	1.04332	0.0611859	0.0537499	1.13835	0.254976	0.865065	0.865717	FALSE
ENSG00000168286.3	HGNC:23194	THAP11	594.821	1.02599	0.0370148	0.0325199	1.13822	0.255029	0.865065	0.865717	FALSE
ENSG00000185880.13	HGNC:17857	TRIM69	2972.18	1.04385	0.0619156	0.0544029	1.13809	0.255082	0.865065	0.939415	FALSE
ENSG00000259768.7	NA	ENSG00000259768	134.238	0.944709	-0.0820587	0.0720964	-1.13818	0.255045	0.865065	0.872667	FALSE
ENSG00000276931.1	NA	ENSG00000276931	16.1672	0.886318	-0.174104	0.15293	-1.13846	0.25493	0.865065	0.917455	FALSE
ENSG00000287920.1	NA	ENSG00000287920	13.7916	1.16149	0.21598	0.189746	1.13826	0.255011	0.865065	0.865717	FALSE
ENSG00000005889.16	HGNC:12869	ZFX	3738	1.03614	0.0512181	0.0450285	1.13746	0.255346	0.865202	0.865729	FALSE
ENSG00000095002.15	HGNC:7325	MSH2	3791.09	0.979051	-0.0305439	0.026864	-1.13698	0.255545	0.865202	0.865754	FALSE
ENSG00000106278.12	HGNC:9685	PTPRZ1	13466.9	0.965784	-0.0502282	0.0441902	-1.13664	0.25569	0.865202	0.865754	FALSE
ENSG00000125046.16	HGNC:24809	SSUH2	20.3821	1.13324	0.180453	0.158747	1.13673	0.255649	0.865202	0.897064	FALSE
ENSG00000133895.18	HGNC:7010	MEN1	271.561	1.04498	0.0634732	0.0558233	1.13704	0.255522	0.865202	0.865754	FALSE
ENSG00000156011.18	HGNC:19093	PSD3	38820.5	1.02668	0.0379817	0.0333939	1.13738	0.255378	0.865202	0.939415	FALSE
ENSG00000165943.5	HGNC:16658	MOAP1	8074.35	0.976725	-0.0339754	0.0298931	-1.13656	0.25572	0.865202	0.865754	FALSE
ENSG00000167637.18	HGNC:13077	ZNF283	662.498	0.9596	-0.0594946	0.0523448	-1.13659	0.25571	0.865202	0.865754	FALSE
ENSG00000178498.16	HGNC:24457	DTX3	1800.65	0.97122	-0.0421301	0.0370363	-1.13753	0.255315	0.865202	0.865729	FALSE
ENSG00000196090.13	HGNC:9682	PTPRT	9341.79	1.02585	0.03682	0.0323732	1.13736	0.255387	0.865202	0.973563	FALSE
ENSG00000204962.6	HGNC:8674	PCDHA8	113.486	0.927645	-0.108355	0.0953248	-1.13669	0.255668	0.865202	0.917502	FALSE
ENSG00000269502.6	HGNC:13910	DMRTC1	70.5977	1.35055	0.433542	0.381366	1.13681	0.255617	0.865202	0.873154	FALSE
ENSG00000287176.1	NA	ENSG00000287176	91.1382	1.11544	0.157613	0.138671	1.1366	0.255707	0.865202	0.873154	FALSE
ENSG00000288886.1	NA	ENSG00000288886	29.1581	1.09934	0.136638	0.12022	1.13657	0.255719	0.865202	0.897064	FALSE
ENSG00000234913.1	NA	ENSG00000234913	53.0512	1.07884	0.10948	0.0963512	1.13626	0.255849	0.8655	0.866052	FALSE
ENSG00000159167.12	HGNC:11373	STC1	34.3493	0.845527	-0.242077	0.213095	-1.13601	0.255953	0.865656	0.917502	FALSE
ENSG00000166148.4	HGNC:895	AVPR1A	91.9202	0.881335	-0.182237	0.160427	-1.13595	0.255977	0.865656	0.917502	FALSE
ENSG00000143093.15	HGNC:25916	STRIP1	1983.77	0.979233	-0.0302763	0.0266607	-1.13562	0.256117	0.865876	0.973563	FALSE
ENSG00000169231.13	HGNC:11787	THBS3	343.892	0.940931	-0.0878397	0.0773508	-1.1356	0.256124	0.865876	0.873195	FALSE
ENSG00000058272.19	HGNC:7618	PPP1R12A	8202.85	0.966209	-0.0495926	0.043675	-1.13549	0.25617	0.865893	0.939954	FALSE
ENSG00000135766.9	HGNC:1232	EGLN1	4146.66	1.02718	0.0386852	0.0340939	1.13467	0.256515	0.866109	0.973615	FALSE
ENSG00000142149.9	HGNC:13326	HUNK	776.588	0.940068	-0.0891627	0.078579	-1.13469	0.256506	0.866109	0.814202	FALSE
ENSG00000153094.24	HGNC:994	BCL2L11	202.777	0.931125	-0.102954	0.0907374	-1.13463	0.256529	0.866109	0.866738	FALSE
ENSG00000155099.8	HGNC:25452	PIP4P2	2091.26	0.972501	-0.040229	0.0354505	-1.13479	0.256462	0.866109	0.866738	FALSE
ENSG00000226721.2	HGNC:33523	EEF1DP2	71.8856	0.910796	-0.134799	0.118797	-1.13471	0.256497	0.866109	0.873405	FALSE
ENSG00000254402.7	HGNC:28947	LRRC24	41.5747	0.928156	-0.107561	0.0947669	-1.13501	0.256373	0.866109	0.866738	FALSE
ENSG00000258101.2	NA	ENSG00000258101	17.9842	1.13561	0.183465	0.161645	1.13499	0.256381	0.866109	0.866738	FALSE
ENSG00000273274.2	HGNC:37057	ZBTB8B	232.414	1.05555	0.0779926	0.0687426	1.13456	0.25656	0.866109	0.866738	FALSE
ENSG00000137561.5	HGNC:12404	TTPA	130.95	1.08702	0.120382	0.106128	1.13431	0.256664	0.866323	0.866738	FALSE
ENSG00000079691.18	HGNC:21581	CARMIL1	3015.14	1.03168	0.0449982	0.0397039	1.13334	0.25707	0.866462	0.866775	FALSE
ENSG00000081386.13	HGNC:29161	ZNF510	2089.39	0.954869	-0.0666259	0.0587915	-1.13326	0.257107	0.866462	0.940285	FALSE
ENSG00000152223.16	HGNC:29331	EPG5	4384.92	0.977128	-0.0333811	0.0294453	-1.13366	0.256935	0.866462	0.866775	FALSE
ENSG00000167112.10	HGNC:17170	TRUB2	1420.62	0.964671	-0.0518908	0.0457972	-1.13306	0.257191	0.866462	0.866775	FALSE
ENSG00000179152.20	HGNC:25241	TCAIM	1757.86	0.979047	-0.0305495	0.0269561	-1.1333	0.257087	0.866462	0.973961	FALSE
ENSG00000185985.11	HGNC:13449	SLITRK2	3264.83	1.02744	0.0390606	0.0344592	1.13353	0.256992	0.866462	0.866775	FALSE
ENSG00000198482.14	HGNC:33230	ZNF808	919.629	0.972506	-0.0402212	0.0354808	-1.1336	0.25696	0.866462	0.866775	FALSE
ENSG00000230069.3	HGNC:43819	LRRC37A15P	14.8603	0.809842	-0.304287	0.268424	-1.13361	0.256959	0.866462	0.866775	FALSE
ENSG00000250241.7	HGNC:53036	PCDH10-DT	1161.63	1.03922	0.0555041	0.0489867	1.13305	0.257195	0.866462	0.866775	FALSE
ENSG00000257303.3	HGNC:55480	CNPY2-AS1	40.4913	1.20433	0.268237	0.236562	1.1339	0.256838	0.866462	0.866775	FALSE
ENSG00000286353.1	NA	ENSG00000286353	29.3929	1.11116	0.152064	0.134106	1.13391	0.256832	0.866462	0.897597	FALSE
ENSG00000289003.1	NA	ENSG00000289003	96.4502	1.07017	0.0978336	0.0863395	1.13313	0.257161	0.866462	0.866775	FALSE
ENSG00000072210.19	HGNC:403	ALDH3A2	3161.49	1.05956	0.0834708	0.07368	1.13288	0.257264	0.8665	0.866775	FALSE
ENSG00000101695.9	HGNC:21150	RNF125	252.119	0.903731	-0.146035	0.128976	-1.13227	0.257523	0.8665	0.874208	FALSE
ENSG00000103710.11	HGNC:30289	RASL12	315.451	1.08032	0.111458	0.0984158	1.13252	0.257414	0.8665	0.866775	FALSE
ENSG00000153147.6	HGNC:11101	SMARCA5	10253.4	0.965116	-0.0512254	0.0452279	-1.13261	0.257379	0.8665	0.866775	FALSE
ENSG00000163597.16	HGNC:44352	SNHG16	1087.11	1.0426	0.0601841	0.053146	1.13243	0.257454	0.8665	0.781255	FALSE
ENSG00000182831.12	HGNC:30103	C16orf72	21208.3	1.01675	0.0239597	0.0211587	1.13238	0.257474	0.8665	0.866775	FALSE
ENSG00000207263.1	HGNC:33082	SNORD116-16	773.654	1.08163	0.113205	0.099932	1.13282	0.257291	0.8665	0.866775	FALSE
ENSG00000279082.5	HGNC:52515	LINC01727	320.391	0.919785	-0.120631	0.106542	-1.13224	0.257533	0.8665	0.866775	FALSE
ENSG00000028277.22	HGNC:9213	POU2F2	71.3959	1.1497	0.201254	0.177915	1.13118	0.25798	0.866756	0.867317	FALSE
ENSG00000075131.10	HGNC:30750	TIPIN	234.682	1.07308	0.101757	0.0899233	1.1316	0.257802	0.866756	0.867308	FALSE
ENSG00000103855.18	HGNC:19137	CD276	218.576	1.05916	0.0829263	0.0732841	1.13157	0.257814	0.866756	0.867308	FALSE
ENSG00000160200.18	HGNC:1550	CBS	546.9	1.11219	0.153397	0.135608	1.13118	0.25798	0.866756	0.867317	FALSE
ENSG00000162753.13	HGNC:28664	SLC9C2	86.608	1.19626	0.258535	0.228473	1.13158	0.257812	0.866756	0.917502	FALSE
ENSG00000176593.8	NA	ENSG00000176593	371.647	0.94586	-0.0803007	0.0709633	-1.13158	0.25781	0.866756	0.867308	FALSE
ENSG00000187118.14	HGNC:28783	CMC1	408.155	0.962264	-0.055495	0.0490633	-1.13109	0.258017	0.866756	0.815038	FALSE
ENSG00000243101.1	HGNC:36056	RPS3P7	32.031	0.902731	-0.147632	0.130463	-1.1316	0.257803	0.866756	0.87455	FALSE
ENSG00000277692.1	NA	ENSG00000277692	63.8221	0.930894	-0.103311	0.0913121	-1.1314	0.257886	0.866756	0.867317	FALSE
ENSG00000288701.1	HGNC:28121	PRRC2B	9374.31	1.03397	0.0481952	0.0426018	1.13129	0.257931	0.866756	0.941164	FALSE
ENSG00000111684.11	HGNC:30244	LPCAT3	221.517	1.06174	0.086433	0.0764315	1.13086	0.258115	0.866947	0.87455	FALSE
ENSG00000242616.4	HGNC:4402	GNG10	1020.12	1.03246	0.0460826	0.040764	1.13047	0.258277	0.867352	0.867609	FALSE
ENSG00000018699.13	HGNC:25986	TTC27	511.648	0.950322	-0.0735115	0.0650363	-1.13031	0.258344	0.867439	0.867609	FALSE
ENSG00000149636.16	HGNC:16165	DSN1	378.2	1.04619	0.0651429	0.0576536	1.1299	0.258517	0.867886	0.867609	FALSE
ENSG00000119703.15	HGNC:20354	ZC2HC1C	146.325	1.06893	0.0961731	0.0851626	1.12929	0.258776	0.867931	0.917502	FALSE
ENSG00000147862.18	HGNC:7785	NFIB	5398.46	0.969577	-0.0445732	0.0394693	-1.12931	0.258766	0.867931	0.941731	FALSE
ENSG00000182963.11	HGNC:4280	GJC1	561.175	1.09321	0.128564	0.113815	1.12959	0.258649	0.867931	0.867609	FALSE
ENSG00000183161.6	HGNC:3587	FANCF	252.132	1.04252	0.0600731	0.0531891	1.12942	0.258719	0.867931	0.862061	FALSE
ENSG00000223694.1	HGNC:22991	ADH5P3	51.8186	0.92156	-0.11785	0.104349	-1.12938	0.258736	0.867931	0.917502	FALSE
ENSG00000243806.1	HGNC:36949	RPL7P18	16.3395	0.869068	-0.202459	0.179205	-1.12976	0.258576	0.867931	0.917502	FALSE
ENSG00000059758.8	HGNC:8750	CDK17	7417.04	0.969515	-0.0446643	0.0395611	-1.129	0.258899	0.868068	0.975346	FALSE
ENSG00000196664.5	HGNC:15631	TLR7	148.38	1.09458	0.130383	0.11548	1.12905	0.258876	0.868068	0.867919	FALSE
ENSG00000111596.14	HGNC:7878	CNOT2	2819.66	0.973974	-0.0380444	0.0337037	-1.12879	0.258986	0.868224	0.867998	FALSE
ENSG00000251468.2	NA	ENSG00000251468	18.1007	1.16557	0.221041	0.195843	1.12867	0.259038	0.868262	0.91766	FALSE
ENSG00000066926.13	HGNC:3647	FECH	1535.55	1.03377	0.0479111	0.0424732	1.12803	0.259306	0.868474	0.817765	FALSE
ENSG00000119915.5	HGNC:18047	ELOVL3	11.2958	1.15369	0.206256	0.182805	1.12828	0.2592	0.868474	0.868149	FALSE
ENSG00000143156.14	HGNC:20461	NME7	853.751	1.03542	0.0502178	0.0445174	1.12805	0.2593	0.868474	0.781255	FALSE
ENSG00000148737.17	HGNC:11641	TCF7L2	595.676	1.05047	0.0710286	0.0629485	1.12836	0.259168	0.868474	0.868149	FALSE
ENSG00000256463.10	HGNC:10527	SALL3	353.093	0.93866	-0.0913251	0.0809535	-1.12812	0.25927	0.868474	0.875382	FALSE
ENSG00000197261.12	HGNC:21351	C6orf141	36.1641	0.890407	-0.167463	0.148507	-1.12764	0.259471	0.868889	0.868204	FALSE
ENSG00000179813.7	HGNC:26883	FAM216B	12.8911	1.16611	0.221709	0.196631	1.12754	0.259515	0.868897	0.860397	FALSE
ENSG00000167281.20	HGNC:27097	RBFOX3	762.656	1.03924	0.0555308	0.0492624	1.12724	0.259639	0.869116	0.868568	FALSE
ENSG00000289204.1	NA	ENSG00000289204	24.6292	0.877189	-0.189041	0.16771	-1.12719	0.259662	0.869116	0.868568	FALSE
ENSG00000150401.15	HGNC:20328	DCUN1D2	1070.13	0.958102	-0.0617488	0.0548069	-1.12666	0.259886	0.869591	0.868749	FALSE
ENSG00000248750.2	NA	ENSG00000248750	16.8064	0.870304	-0.200409	0.177866	-1.12674	0.259852	0.869591	0.868749	FALSE
ENSG00000174891.14	HGNC:24152	RSRC1	2107.65	0.968403	-0.0463205	0.0411203	-1.12646	0.259969	0.869733	0.868749	FALSE
ENSG00000068831.19	HGNC:9879	RASGRP2	358.568	0.946507	-0.0793152	0.0704259	-1.12622	0.260072	0.869895	0.863072	FALSE
ENSG00000165621.9	HGNC:4531	OXGR1	93.9951	0.927503	-0.108577	0.0964185	-1.1261	0.260123	0.869895	0.868749	FALSE
ENSG00000257261.7	NA	ENSG00000257261	57.2786	0.889242	-0.169352	0.150393	-1.12606	0.260141	0.869895	0.868749	FALSE
ENSG00000013374.17	HGNC:17623	NUB1	1648.11	1.03586	0.0508228	0.0452469	1.12323	0.261339	0.869907	0.868953	FALSE
ENSG00000081248.12	HGNC:1397	CACNA1S	45.6853	0.90539	-0.143388	0.127564	-1.12405	0.260993	0.869907	0.877277	FALSE
ENSG00000092820.19	HGNC:12691	EZR	2683.94	1.04087	0.0577937	0.0513367	1.12578	0.26026	0.869907	0.868749	FALSE
ENSG00000100485.12	HGNC:11188	SOS2	3398.76	0.973824	-0.0382676	0.0340418	-1.12414	0.260955	0.869907	0.943296	FALSE
ENSG00000101220.18	HGNC:15873	C20orf27	192.814	0.957129	-0.063215	0.0561991	-1.12484	0.260656	0.869907	0.868749	FALSE
ENSG00000101746.16	HGNC:7870	NOL4	2883.99	1.03299	0.0468202	0.0416766	1.12342	0.26126	0.869907	0.868953	FALSE
ENSG00000105063.19	HGNC:29195	PPP6R1	1416.8	0.965708	-0.0503415	0.0447622	-1.12464	0.260741	0.869907	0.868749	FALSE
ENSG00000105926.16	HGNC:18167	PALS2	8709.44	1.04944	0.0696233	0.0619829	1.12327	0.261325	0.869907	0.868953	FALSE
ENSG00000119965.13	HGNC:25822	C10orf88	740.276	0.958747	-0.0607776	0.0540234	-1.12502	0.26058	0.869907	0.868749	FALSE
ENSG00000137411.19	HGNC:21642	VARS2	579.836	0.94087	-0.0879329	0.0782523	-1.12371	0.261136	0.869907	0.781255	FALSE
ENSG00000151611.17	HGNC:18871	MMAA	552.546	1.03889	0.0550389	0.048939	1.12464	0.26074	0.869907	0.817339	FALSE
ENSG00000153250.21	HGNC:9907	RBMS1	1191.03	0.96996	-0.0440026	0.039089	-1.1257	0.260292	0.869907	0.868749	FALSE
ENSG00000155897.10	HGNC:239	ADCY8	837.866	1.03975	0.0562317	0.050006	1.1245	0.260801	0.869907	0.777938	FALSE
ENSG00000162521.19	HGNC:9887	RBBP4	5528.11	0.977701	-0.0325346	0.028961	-1.1234	0.261269	0.869907	0.868953	FALSE
ENSG00000167680.17	HGNC:10739	SEMA6B	973.887	1.03714	0.0526041	0.0468274	1.12336	0.261284	0.869907	0.778467	FALSE
ENSG00000168591.16	HGNC:28459	TMUB2	625.578	0.95662	-0.0639826	0.0569347	-1.12379	0.261102	0.869907	0.868866	FALSE
ENSG00000170456.16	HGNC:28338	DENND5B	7021.55	0.98105	-0.027602	0.0245314	-1.12517	0.260516	0.869907	0.868749	FALSE
ENSG00000174840.9	HGNC:25386	PDE12	1978.33	1.02429	0.03463	0.0307923	1.12463	0.260746	0.869907	0.868749	FALSE
ENSG00000180015.12	NA	ENSG00000180015	31.5613	1.20766	0.272213	0.241987	1.12491	0.260628	0.869907	0.868749	FALSE
ENSG00000183807.8	HGNC:21549	FAM162B	372.861	1.03677	0.0521016	0.0463888	1.12315	0.261374	0.869907	0.868953	FALSE
ENSG00000187189.11	HGNC:21559	TSPYL4	11693.6	1.01978	0.0282641	0.0251236	1.125	0.260589	0.869907	0.868749	FALSE
ENSG00000200959.1	HGNC:10119	SNORA74A	1396.62	0.946817	-0.0788425	0.0701213	-1.12437	0.260855	0.869907	0.868859	FALSE
ENSG00000204514.11	HGNC:33258	ZNF814	416.703	1.05064	0.0712639	0.0633317	1.12525	0.260484	0.869907	0.868749	FALSE
ENSG00000206634.1	HGNC:32612	SNORA22	134.973	0.929754	-0.105078	0.0934889	-1.12397	0.261027	0.869907	0.868859	FALSE
ENSG00000222009.9	HGNC:27145	BTBD19	34.5687	0.863373	-0.211944	0.18827	-1.12575	0.260272	0.869907	0.876198	FALSE
ENSG00000248540.3	NA	ENSG00000248540	28.3062	1.12926	0.175381	0.155808	1.12562	0.260326	0.869907	0.918099	FALSE
ENSG00000249459.11	HGNC:33241	ZNF286B	204.385	0.938273	-0.0919204	0.081802	-1.12369	0.261143	0.869907	0.868866	FALSE
ENSG00000272542.1	NA	ENSG00000272542	46.9677	0.91641	-0.125935	0.111892	-1.1255	0.260375	0.869907	0.868749	FALSE
ENSG00000279499.1	NA	ENSG00000279499	13.0862	0.882403	-0.18049	0.1605	-1.12455	0.26078	0.869907	0.868749	FALSE
ENSG00000288235.1	HGNC:38396	FAM106C	200.198	1.14337	0.193295	0.171981	1.12394	0.26104	0.869907	0.868859	FALSE
ENSG00000154153.15	HGNC:25964	RETREG1	7126.7	1.02807	0.0399335	0.0355634	1.12288	0.261488	0.87008	0.869126	FALSE
ENSG00000241343.10	HGNC:10359	RPL36A	1203.82	1.04583	0.0646489	0.0575765	1.12283	0.261508	0.87008	0.869126	FALSE
ENSG00000013293.6	HGNC:29326	SLC7A14	6397.12	1.02717	0.0386789	0.0344675	1.12218	0.261784	0.870562	0.976574	FALSE
ENSG00000022277.13	HGNC:15890	RTF2	2210.23	0.977368	-0.0330261	0.0294364	-1.12195	0.261885	0.870562	0.869291	FALSE
ENSG00000134058.12	HGNC:1778	CDK7	857.739	1.03011	0.0427922	0.0381333	1.12217	0.261789	0.870562	0.869279	FALSE
ENSG00000167747.16	HGNC:29667	C19orf48	660.387	1.09046	0.124933	0.111343	1.12205	0.26184	0.870562	0.869279	FALSE
ENSG00000173275.13	HGNC:21039	ZNF449	718.518	1.05335	0.0749807	0.0668385	1.12182	0.26194	0.870562	0.781255	FALSE
ENSG00000226766.1	HGNC:41951	FABP7P1	24.3269	0.901424	-0.149723	0.13343	-1.1221	0.261818	0.870562	0.869279	FALSE
ENSG00000289554.1	NA	ENSG00000289554	14.8678	0.888572	-0.170439	0.151923	-1.12188	0.261915	0.870562	0.918572	FALSE
ENSG00000147065.17	HGNC:7373	MSN	1626.06	1.03115	0.044252	0.0394604	1.12143	0.262106	0.87098	0.869879	FALSE
ENSG00000004975.12	HGNC:3086	DVL2	322.154	0.959023	-0.0603624	0.0542268	-1.11315	0.265646	0.87104	0.864447	FALSE
ENSG00000010626.15	HGNC:19138	LRRC23	272.733	0.942159	-0.085957	0.0766635	-1.12123	0.262192	0.87104	0.869879	FALSE
ENSG00000062582.14	HGNC:14510	MRPS24	664.74	1.04109	0.0580998	0.052214	1.11273	0.265826	0.87104	0.871874	FALSE
ENSG00000065057.9	HGNC:8028	NTHL1	168.595	1.05926	0.0830579	0.0743596	1.11698	0.264005	0.87104	0.870382	FALSE
ENSG00000065923.10	HGNC:17123	SLC9A7	6380.94	0.969403	-0.0448311	0.040228	-1.11442	0.265097	0.87104	0.948566	FALSE
ENSG00000066933.16	HGNC:7608	MYO9A	11381.1	0.975669	-0.0355363	0.0318451	-1.11591	0.264461	0.87104	0.870854	FALSE
ENSG00000072952.20	HGNC:7237	IRAG1	2133.54	1.05748	0.0806359	0.0720642	1.11894	0.263164	0.87104	0.870382	FALSE
ENSG00000089157.16	HGNC:10371	RPLP0	2992.76	0.974319	-0.0375334	0.0335561	-1.11853	0.263342	0.87104	0.870382	FALSE
ENSG00000092054.13	HGNC:7577	MYH7	80.6398	0.930548	-0.103848	0.0934576	-1.11118	0.266491	0.87104	0.87837	FALSE
ENSG00000102710.21	HGNC:20596	SUPT20H	1041.2	0.971005	-0.0424496	0.0381657	-1.11224	0.266033	0.87104	0.783641	FALSE
ENSG00000103021.10	HGNC:25002	CCDC113	1410.29	1.03617	0.0512631	0.0460801	1.11248	0.265932	0.87104	0.978483	FALSE
ENSG00000104154.7	HGNC:11015	SLC30A4	1513.29	0.976089	-0.0349161	0.0313921	-1.11226	0.266028	0.87104	0.871962	FALSE
ENSG00000105186.16	HGNC:25310	ANKRD27	2003.06	0.960008	-0.0588822	0.0526557	-1.11825	0.263461	0.87104	0.870382	FALSE
ENSG00000108819.11	HGNC:9298	PPP1R9B	2561.69	1.03625	0.0513721	0.0460851	1.11472	0.264969	0.87104	0.871248	FALSE
ENSG00000110696.10	HGNC:16990	C11orf58	5720.17	1.0353	0.0500516	0.0447777	1.11778	0.263661	0.87104	0.870382	FALSE
ENSG00000111481.10	HGNC:2243	COPZ1	2196.65	1.02298	0.0327814	0.0294397	1.11351	0.265489	0.87104	0.871248	FALSE
ENSG00000113578.18	HGNC:3665	FGF1	3775.78	0.959872	-0.0590857	0.0531112	-1.11249	0.265927	0.87104	0.978483	FALSE
ENSG00000117016.10	HGNC:21292	RIMS3	19294.6	1.02922	0.0415583	0.0371262	1.11938	0.262979	0.87104	0.870382	FALSE
ENSG00000124459.12	HGNC:13111	ZNF45	397.36	0.949224	-0.0751802	0.0674664	-1.11434	0.265135	0.87104	0.817765	FALSE
ENSG00000127957.19	HGNC:9128	PMS2P3	255.225	0.957788	-0.0622216	0.0559429	-1.11223	0.266038	0.87104	0.871962	FALSE
ENSG00000128335.14	HGNC:619	APOL2	1620.57	0.948116	-0.0768641	0.0690527	-1.11312	0.265656	0.87104	0.978473	FALSE
ENSG00000128626.12	HGNC:10380	MRPS12	192.686	0.954193	-0.0676476	0.0605961	-1.11637	0.264264	0.87104	0.870382	FALSE
ENSG00000128654.14	HGNC:7506	MTX2	1969.63	1.02719	0.03871	0.0346003	1.11878	0.263236	0.87104	0.870382	FALSE
ENSG00000129654.8	HGNC:3816	FOXJ1	13.2794	1.17251	0.229597	0.205004	1.11996	0.262729	0.87104	0.870382	FALSE
ENSG00000135503.13	HGNC:172	ACVR1B	2067.2	1.02429	0.034623	0.0309601	1.11831	0.263434	0.87104	0.870382	FALSE
ENSG00000135926.15	HGNC:23410	TMBIM1	1132.71	1.04975	0.0700447	0.0627374	1.11647	0.264219	0.87104	0.870382	FALSE
ENSG00000138678.11	HGNC:28157	GPAT3	277.514	0.933278	-0.0996216	0.0896576	-1.11113	0.266511	0.87104	0.872109	FALSE
ENSG00000139668.9	HGNC:20482	WDFY2	1409.93	0.963334	-0.053892	0.0482668	-1.11654	0.264189	0.87104	0.870382	FALSE
ENSG00000140519.14	HGNC:18140	RHCG	118.966	1.05501	0.0772507	0.0691446	1.11723	0.263894	0.87104	0.870382	FALSE
ENSG00000141965.5	HGNC:16934	FEM1A	809.782	1.0282	0.0401176	0.036056	1.11265	0.26586	0.87104	0.818614	FALSE
ENSG00000142208.18	HGNC:391	AKT1	1913.46	0.973835	-0.0382513	0.0343536	-1.11346	0.265512	0.87104	0.871248	FALSE
ENSG00000143321.19	HGNC:4856	HDGF	1531.68	0.975105	-0.0363709	0.0325609	-1.11701	0.26399	0.87104	0.821272	FALSE
ENSG00000144642.22	HGNC:13427	RBMS3	1170.07	0.948558	-0.0761926	0.0684362	-1.11334	0.265564	0.87104	0.780334	FALSE
ENSG00000145022.5	HGNC:11692	TCTA	448.164	0.958395	-0.0613082	0.0547118	-1.12057	0.262472	0.87104	0.87027	FALSE
ENSG00000145888.11	HGNC:4326	GLRA1	13.7355	0.865786	-0.207917	0.18639	-1.1155	0.264638	0.87104	0.91996	FALSE
ENSG00000150681.10	HGNC:14261	RGS18	51.7526	0.873777	-0.194663	0.174046	-1.11846	0.263372	0.87104	0.877891	FALSE
ENSG00000151092.18	HGNC:17646	NGLY1	1250.66	0.972476	-0.0402649	0.0362368	-1.11116	0.266499	0.87104	0.872109	FALSE
ENSG00000152034.11	HGNC:20867	MCHR2	1338.55	0.947882	-0.07722	0.0689909	-1.11928	0.263022	0.87104	0.977629	FALSE
ENSG00000157150.5	HGNC:11823	TIMP4	63.0761	1.08828	0.122054	0.109855	1.11105	0.266549	0.87104	0.920285	FALSE
ENSG00000157637.13	HGNC:28237	SLC38A10	403.24	1.04977	0.070075	0.0627383	1.11694	0.26402	0.87104	0.870382	FALSE
ENSG00000159713.11	HGNC:24162	TPPP3	514.781	1.07089	0.0988113	0.088506	1.11644	0.264235	0.87104	0.870382	FALSE
ENSG00000162522.11	HGNC:29301	KIAA1522	617.329	0.954569	-0.0670783	0.0603644	-1.11122	0.266472	0.87104	0.872109	FALSE
ENSG00000162729.14	HGNC:17813	IGSF8	1507.65	1.03649	0.051705	0.0464272	1.11368	0.265416	0.87104	0.978473	FALSE
ENSG00000162961.14	HGNC:24590	DPY30	1372.52	0.971552	-0.0416371	0.0372587	-1.11751	0.263775	0.87104	0.870382	FALSE
ENSG00000165280.18	HGNC:12666	VCP	6143.23	0.971786	-0.0412894	0.0370949	-1.11308	0.265675	0.87104	0.871649	FALSE
ENSG00000165678.22	HGNC:17281	GHITM	10196.5	1.01976	0.0282316	0.0253623	1.11313	0.265652	0.87104	0.948783	FALSE
ENSG00000166292.12	HGNC:25607	TMEM100	99.7934	1.11665	0.159177	0.143009	1.11306	0.265683	0.87104	0.877891	FALSE
ENSG00000166848.7	HGNC:19246	TERF2IP	4300	1.02166	0.0309219	0.0277701	1.1135	0.265495	0.87104	0.871248	FALSE
ENSG00000168795.5	HGNC:23836	ZBTB5	586.057	1.02935	0.0417341	0.0374724	1.11373	0.265396	0.87104	0.871248	FALSE
ENSG00000170379.21	HGNC:26878	TCAF2	85.4839	0.912644	-0.131877	0.118023	-1.11738	0.263831	0.87104	0.877891	FALSE
ENSG00000170631.15	HGNC:12947	ZNF16	172.649	1.096	0.132243	0.118614	1.11491	0.26489	0.87104	0.920285	FALSE
ENSG00000172340.15	HGNC:11450	SUCLG2	839.038	0.968003	-0.046916	0.0421143	-1.11401	0.265273	0.87104	0.871248	FALSE
ENSG00000177311.12	HGNC:26636	ZBTB38	7293.64	0.974312	-0.0375448	0.0337005	-1.11407	0.265249	0.87104	0.978473	FALSE
ENSG00000178952.11	HGNC:12420	TUFM	1761.22	1.02489	0.0354724	0.0317124	1.11857	0.263325	0.87104	0.870382	FALSE
ENSG00000179766.19	HGNC:27245	ATP8B5P	14.5965	1.16342	0.21837	0.196119	1.11346	0.265512	0.87104	0.871248	FALSE
ENSG00000180257.14	HGNC:26995	ZNF816	103.609	1.09221	0.127252	0.113644	1.11975	0.262822	0.87104	0.870382	FALSE
ENSG00000181104.7	HGNC:3537	F2R	135.723	1.08133	0.112812	0.101097	1.11588	0.264473	0.87104	0.877891	FALSE
ENSG00000181234.10	HGNC:25436	TMEM132C	531.168	1.04491	0.0633811	0.056757	1.11671	0.264119	0.87104	0.870382	FALSE
ENSG00000183049.14	HGNC:19341	CAMK1D	9404.42	0.976745	-0.0339467	0.0303052	-1.12016	0.262646	0.87104	0.977321	FALSE
ENSG00000183571.11	HGNC:27080	PGPEP1L	13.494	1.16711	0.222935	0.19982	1.11568	0.264561	0.87104	0.91996	FALSE
ENSG00000183624.14	HGNC:24446	HMCES	809.463	1.03265	0.0463492	0.0413966	1.11964	0.262869	0.87104	0.817765	FALSE
ENSG00000184261.5	HGNC:6274	KCNK12	769.66	0.959302	-0.059943	0.0535828	-1.1187	0.263269	0.87104	0.781431	FALSE
ENSG00000186462.9	HGNC:7638	NAP1L2	6864.48	0.976314	-0.0345831	0.0309037	-1.11906	0.263114	0.87104	0.870382	FALSE
ENSG00000188185.13	HGNC:28019	LINC00265	163.477	0.940285	-0.0888298	0.0795332	-1.11689	0.264041	0.87104	0.870382	FALSE
ENSG00000196230.14	HGNC:20778	TUBB	6222.69	0.969416	-0.0448126	0.0403005	-1.11196	0.266155	0.87104	0.948783	FALSE
ENSG00000196363.10	HGNC:12757	WDR5	803.915	1.02158	0.0307999	0.0276903	1.1123	0.266009	0.87104	0.871962	FALSE
ENSG00000197283.18	HGNC:11497	SYNGAP1	1944.29	1.04382	0.0618779	0.055432	1.11629	0.2643	0.87104	0.978473	FALSE
ENSG00000197343.11	HGNC:30899	ZNF655	2787.59	1.02232	0.0318433	0.0284614	1.11882	0.263216	0.87104	0.946294	FALSE
ENSG00000197536.11	HGNC:33838	IRF1-AS1	296.798	1.0489	0.0688729	0.0617524	1.11531	0.264719	0.87104	0.870932	FALSE
ENSG00000198771.11	HGNC:28310	RCSD1	309.87	0.935506	-0.0961813	0.0860704	-1.11747	0.263792	0.87104	0.864022	FALSE
ENSG00000203668.3	HGNC:1941	CHML	4094.74	0.966333	-0.0494077	0.0444742	-1.11093	0.266598	0.87104	0.872109	FALSE
ENSG00000216809.1	NA	ENSG00000216809	55.8761	0.925955	-0.110986	0.099464	-1.11585	0.264488	0.87104	0.91996	FALSE
ENSG00000221916.4	HGNC:25534	C19orf73	12.6791	0.875725	-0.191451	0.171556	-1.11596	0.264437	0.87104	0.862032	FALSE
ENSG00000223501.9	HGNC:10518	VPS52	1542.01	0.973295	-0.0390503	0.0351112	-1.11219	0.266056	0.87104	0.871962	FALSE
ENSG00000223546.8	HGNC:44263	LINC00630	557.265	0.971637	-0.0415101	0.0372048	-1.11572	0.264542	0.87104	0.817765	FALSE
ENSG00000223953.6	HGNC:14344	C1QTNF5	34.6171	1.13941	0.188291	0.168823	1.11532	0.264715	0.87104	0.870932	FALSE
ENSG00000224083.1	HGNC:52013	MTCO1P11	21.3359	0.898456	-0.154481	0.138955	-1.11173	0.266253	0.87104	0.903269	FALSE
ENSG00000224204.1	HGNC:40445	PHEX-AS1	13.909	1.13409	0.181532	0.162772	1.11525	0.264742	0.87104	0.92012	FALSE
ENSG00000224578.5	HGNC:48778	HNRNPA1P48	59.4484	1.07657	0.10644	0.0957147	1.11206	0.266114	0.87104	0.872009	FALSE
ENSG00000225872.5	HGNC:51268	LINC01529	19.1869	1.14021	0.189303	0.170284	1.11169	0.266271	0.87104	0.903269	FALSE
ENSG00000229427.1	HGNC:39690	ANKRD26P4	35.734	0.919164	-0.121606	0.109375	-1.11183	0.266213	0.87104	0.920285	FALSE
ENSG00000232586.1	HGNC:50644	KIAA1614-AS1	21.7125	1.11838	0.161414	0.144742	1.11518	0.264772	0.87104	0.870972	FALSE
ENSG00000234444.10	HGNC:32467	ZNF736	1728.81	1.02512	0.0357898	0.0321374	1.11365	0.265429	0.87104	0.871248	FALSE
ENSG00000234685.1	HGNC:38473	NUS1P2	43.6521	0.910068	-0.135953	0.122373	-1.11098	0.266578	0.87104	0.920285	FALSE
ENSG00000237135.1	HGNC:44960	DDX10P1	31.9188	0.915929	-0.126693	0.113242	-1.11878	0.263234	0.87104	0.870382	FALSE
ENSG00000239763.2	NA	ENSG00000239763	15.2915	1.13359	0.180902	0.161474	1.12031	0.26258	0.87104	0.861459	FALSE
ENSG00000244682.8	HGNC:15626	FCGR2C	97.4468	1.18863	0.249299	0.223497	1.11545	0.264659	0.87104	0.870932	FALSE
ENSG00000246731.3	NA	MGC16275	105.941	1.07706	0.107099	0.0958422	1.11746	0.263799	0.87104	0.870382	FALSE
ENSG00000253729.8	HGNC:9413	PRKDC	16286.6	0.975006	-0.0365168	0.0327281	-1.11576	0.264524	0.87104	0.948303	FALSE
ENSG00000253837.1	NA	ENSG00000253837	37.3969	0.896744	-0.157232	0.141069	-1.11458	0.265033	0.87104	0.877891	FALSE
ENSG00000254701.3	NA	ENSG00000254701	253.41	0.831894	-0.265529	0.238223	-1.11462	0.265013	0.87104	0.864126	FALSE
ENSG00000255931.2	NA	ENSG00000255931	19.4362	1.1722	0.229217	0.204521	1.12075	0.262396	0.87104	0.918811	FALSE
ENSG00000257591.6	HGNC:30571	ZNF625	168.039	1.05658	0.0794045	0.0711608	1.11585	0.264488	0.87104	0.877891	FALSE
ENSG00000261247.2	HGNC:44410	GOLGA8T	49.2721	0.821481	-0.283702	0.254565	-1.11446	0.265083	0.87104	0.920285	FALSE
ENSG00000264714.1	HGNC:53865	KIAA0895LP1	11.4827	0.850465	-0.233676	0.209791	-1.11385	0.265344	0.87104	0.871248	FALSE
ENSG00000267640.7	NA	ENSG00000267640	315.57	0.928753	-0.106633	0.0959341	-1.11152	0.266344	0.87104	0.872109	FALSE
ENSG00000271699.5	HGNC:31914	SNX29P2	48.2687	1.10065	0.138353	0.123742	1.11808	0.263534	0.87104	0.870382	FALSE
ENSG00000272323.1	HGNC:55215	TTC23L-AS1	59.3063	0.940926	-0.087847	0.0790146	-1.11178	0.266232	0.87104	0.872109	FALSE
ENSG00000272568.6	NA	ENSG00000272568	121.808	1.09991	0.137392	0.123069	1.11638	0.264261	0.87104	0.870382	FALSE
ENSG00000272865.2	NA	ENSG00000272865	28.8497	0.680533	-0.555263	0.496049	-1.11937	0.262982	0.87104	0.870382	FALSE
ENSG00000272906.1	NA	ENSG00000272906	12.4616	0.879117	-0.185873	0.167026	-1.11284	0.265778	0.87104	0.920285	FALSE
ENSG00000272914.1	NA	ENSG00000272914	16.0667	0.885249	-0.175845	0.157852	-1.11398	0.265286	0.87104	0.871248	FALSE
ENSG00000276278.1	NA	ENSG00000276278	36.0887	1.0796	0.110492	0.0988687	1.11756	0.263755	0.87104	0.870382	FALSE
ENSG00000277270.2	NA	ENSG00000277270	87.7176	0.926905	-0.109507	0.0979614	-1.11786	0.263629	0.87104	0.877891	FALSE
ENSG00000279281.1	NA	ENSG00000279281	100.114	1.07851	0.109034	0.0972887	1.12072	0.262406	0.87104	0.870203	FALSE
ENSG00000283417.1	NA	ENSG00000283417	189.389	1.06077	0.0851174	0.0762484	1.11632	0.264287	0.87104	0.877891	FALSE
ENSG00000285564.2	NA	ENSG00000285564	102.624	0.9514	-0.0718757	0.0645561	-1.11338	0.265544	0.87104	0.877891	FALSE
ENSG00000285737.1	HGNC:54174	LINC02680	42.1576	0.926302	-0.110446	0.0989032	-1.1167	0.264121	0.87104	0.870382	FALSE
ENSG00000289613.1	NA	ENSG00000289613	348.569	1.02819	0.0401021	0.0359759	1.11469	0.264982	0.87104	0.877891	FALSE
ENSG00000121022.14	HGNC:2240	COPS5	1716.29	0.98124	-0.0273217	0.0245957	-1.11083	0.266641	0.871046	0.872109	FALSE
ENSG00000033100.17	HGNC:29270	CHPF2	1390.24	1.02872	0.040851	0.036791	1.11035	0.266848	0.871119	0.872124	FALSE
ENSG00000100116.17	HGNC:4188	GCAT	297.889	1.06928	0.0966446	0.0870313	1.11046	0.266802	0.871119	0.872109	FALSE
ENSG00000114670.14	HGNC:18593	NEK11	846.402	1.0328	0.0465671	0.0419423	1.11026	0.266885	0.871119	0.783641	FALSE
ENSG00000116898.12	HGNC:14504	MRPS15	526.209	0.965701	-0.050351	0.0453388	-1.11055	0.266762	0.871119	0.872109	FALSE
ENSG00000188227.14	HGNC:33115	ZNF793	652.725	1.04111	0.05812	0.052336	1.11052	0.266776	0.871119	0.872109	FALSE
ENSG00000232973.14	HGNC:28543	CYP1B1-AS1	120.473	1.1077	0.147561	0.132914	1.1102	0.266913	0.871119	0.920285	FALSE
ENSG00000251595.7	HGNC:31	ABCA11P	292.492	0.944095	-0.0829967	0.0747642	-1.11011	0.266951	0.871119	0.872299	FALSE
ENSG00000107036.12	HGNC:17686	RIC1	1759.82	0.974339	-0.0375041	0.033816	-1.10906	0.267402	0.87126	0.872299	FALSE
ENSG00000132793.12	HGNC:14451	LPIN3	67.8046	1.11084	0.151651	0.136756	1.10892	0.267464	0.87126	0.872299	FALSE
ENSG00000140538.17	HGNC:8033	NTRK3	16436.4	0.977125	-0.0333854	0.0300855	-1.10968	0.267135	0.87126	0.872299	FALSE
ENSG00000149050.10	HGNC:13006	ZNF214	355.9	0.930117	-0.104516	0.094212	-1.10937	0.267269	0.87126	0.872299	FALSE
ENSG00000151532.14	HGNC:17792	VTI1A	1935.39	0.971222	-0.0421268	0.0379907	-1.10887	0.267486	0.87126	0.978957	FALSE
ENSG00000158793.14	HGNC:7828	NIT1	655.455	0.957847	-0.0621326	0.0560174	-1.10917	0.267359	0.87126	0.872299	FALSE
ENSG00000170222.12	HGNC:30925	ADPRM	239.381	1.033	0.0468336	0.0422135	1.10944	0.267238	0.87126	0.872299	FALSE
ENSG00000177098.9	HGNC:10592	SCN4B	2606.24	0.961926	-0.0560015	0.0504892	-1.10918	0.267353	0.87126	0.949487	FALSE
ENSG00000188283.12	HGNC:18609	ZNF383	736.489	0.964849	-0.0516246	0.0465341	-1.10939	0.26726	0.87126	0.783641	FALSE
ENSG00000197822.12	HGNC:8104	OCLN	573.398	0.875963	-0.191058	0.172157	-1.10979	0.267089	0.87126	0.820026	FALSE
ENSG00000271121.2	HGNC:18013	NUDT4P2	288.202	1.21041	0.275491	0.248405	1.10904	0.267413	0.87126	0.872299	FALSE
ENSG00000279996.1	NA	ENSG00000279996	17.115	1.14084	0.190095	0.171269	1.10992	0.267035	0.87126	0.920285	FALSE
ENSG00000006377.11	HGNC:2919	DLX6	56.235	1.08917	0.123225	0.111301	1.10713	0.268239	0.871499	0.878804	FALSE
ENSG00000073050.12	HGNC:12828	XRCC1	162.559	0.960719	-0.0578135	0.0522483	-1.10651	0.268504	0.871499	0.872299	FALSE
ENSG00000084090.14	HGNC:18063	STARD7	7164.39	1.02324	0.033148	0.0299537	1.10664	0.26845	0.871499	0.872299	FALSE
ENSG00000122507.21	HGNC:30000	BBS9	1685.53	1.0538	0.0755996	0.0682115	1.10831	0.267727	0.871499	0.872299	FALSE
ENSG00000123411.15	HGNC:13179	IKZF4	275.626	1.06609	0.0923323	0.0833829	1.10733	0.268151	0.871499	0.872299	FALSE
ENSG00000127922.10	HGNC:10845	SEM1	469.466	1.04922	0.0693196	0.0625709	1.10786	0.267924	0.871499	0.851788	FALSE
ENSG00000130038.10	HGNC:28657	CRACR2A	57.7458	0.914041	-0.129669	0.117071	-1.10761	0.268029	0.871499	0.920515	FALSE
ENSG00000134202.12	HGNC:4635	GSTM3	3583.22	1.0765	0.106352	0.0960623	1.10711	0.268245	0.871499	0.872299	FALSE
ENSG00000147457.14	HGNC:28439	CHMP7	1384.57	0.976659	-0.0340736	0.0307376	-1.10853	0.267632	0.871499	0.872299	FALSE
ENSG00000162885.14	HGNC:28596	B3GALNT2	984.54	1.02697	0.0383989	0.0346473	1.10828	0.267741	0.871499	0.872299	FALSE
ENSG00000163823.4	HGNC:1602	CCR1	84.4962	1.12665	0.172042	0.155411	1.10701	0.268288	0.871499	0.872299	FALSE
ENSG00000165030.4	HGNC:7787	NFIL3	588.465	0.941786	-0.0865294	0.0781147	-1.10772	0.267982	0.871499	0.783712	FALSE
ENSG00000165724.6	HGNC:21146	ZMYND19	196.274	1.03953	0.0559382	0.0505453	1.10669	0.268426	0.871499	0.872299	FALSE
ENSG00000165802.23	HGNC:29843	NSMF	5460.27	0.9724	-0.040378	0.0364631	-1.10737	0.268136	0.871499	0.872299	FALSE
ENSG00000196497.17	HGNC:19426	IPO4	125.811	1.08326	0.11538	0.104258	1.10668	0.268432	0.871499	0.872299	FALSE
ENSG00000197562.10	HGNC:18285	RAB40C	793.228	0.968225	-0.0465863	0.0420506	-1.10786	0.267922	0.871499	0.872299	FALSE
ENSG00000223855.3	HGNC:55865	PDGFA-DT	32.5071	1.22433	0.291993	0.26387	1.10658	0.268476	0.871499	0.872299	FALSE
ENSG00000227906.9	HGNC:44312	SNAP25-AS1	297.937	0.947751	-0.0774207	0.0699069	-1.10748	0.268086	0.871499	0.872299	FALSE
ENSG00000260643.2	NA	ENSG00000260643	150.785	0.93422	-0.098165	0.0886905	-1.10683	0.268369	0.871499	0.920533	FALSE
ENSG00000263823.1	NA	ENSG00000263823	29.2035	1.08899	0.122993	0.11111	1.10694	0.268318	0.871499	0.920533	FALSE
ENSG00000267707.2	NA	ENSG00000267707	12.2216	1.15027	0.201973	0.182321	1.10779	0.267953	0.871499	0.872299	FALSE
ENSG00000284620.2	NA	ENSG00000284620	27.1903	0.883396	-0.178867	0.161527	-1.10735	0.268141	0.871499	0.872299	FALSE
ENSG00000285852.1	NA	ENSG00000285852	11.1524	0.835125	-0.259935	0.234666	-1.10768	0.267999	0.871499	0.863951	FALSE
ENSG00000067560.14	HGNC:667	RHOA	3907.87	0.976148	-0.0348282	0.0314885	-1.10606	0.2687	0.871519	0.872535	FALSE
ENSG00000089154.11	HGNC:4199	GCN1	2037.73	1.04033	0.0570469	0.051575	1.1061	0.268685	0.871519	0.872535	FALSE
ENSG00000123213.23	HGNC:16058	NLN	2733.92	0.944588	-0.0822426	0.0743587	-1.10603	0.268716	0.871519	0.950162	FALSE
ENSG00000228408.6	NA	ENSG00000228408	274.001	0.852064	-0.230966	0.208802	-1.10615	0.268661	0.871519	0.872535	FALSE
ENSG00000282393.1	NA	ENSG00000282393	285.873	1.05369	0.0754482	0.068207	1.10617	0.268654	0.871519	0.865729	FALSE
ENSG00000096696.15	HGNC:3052	DSP	930.454	0.875091	-0.192495	0.174121	-1.10552	0.268933	0.871747	0.781255	FALSE
ENSG00000137804.14	HGNC:18538	NUSAP1	12.1	1.40993	0.495628	0.448261	1.10567	0.26887	0.871747	0.920533	FALSE
ENSG00000164919.11	HGNC:2285	COX6C	5533.88	1.0274	0.0389972	0.0352721	1.10561	0.268894	0.871747	0.979804	FALSE
ENSG00000288965.1	NA	ENSG00000288965	80.5779	0.920731	-0.119149	0.10778	-1.10548	0.26895	0.871747	0.872667	FALSE
ENSG00000085760.15	HGNC:7441	MTIF2	1149.78	1.02535	0.0361126	0.0326724	1.10529	0.269032	0.87188	0.781255	FALSE
ENSG00000100554.12	HGNC:13527	ATP6V1D	4757.32	0.977701	-0.0325346	0.0294477	-1.10483	0.269235	0.872403	0.979829	FALSE
ENSG00000273064.1	NA	ENSG00000273064	12.0508	1.13425	0.181738	0.164521	1.10465	0.269311	0.872517	0.87305	FALSE
ENSG00000103245.14	HGNC:14179	CIAO3	375.084	1.05075	0.0714134	0.0646708	1.10426	0.26948	0.872531	0.851788	FALSE
ENSG00000120686.12	HGNC:20597	UFM1	3238.23	0.979624	-0.0297002	0.026895	-1.1043	0.269462	0.872531	0.873154	FALSE
ENSG00000267519.6	HGNC:27620	MIR23AHG	81.4037	1.09892	0.136085	0.12322	1.10441	0.269416	0.872531	0.873154	FALSE
ENSG00000283050.3	HGNC:51723	GTF2IP12	279.234	0.932895	-0.100214	0.0907396	-1.10441	0.269416	0.872531	0.866344	FALSE
ENSG00000090924.15	HGNC:29515	PLEKHG2	86.1787	1.12546	0.17051	0.154464	1.10388	0.269643	0.872703	0.873154	FALSE
ENSG00000114098.18	HGNC:24999	ARMC8	3631.42	1.02823	0.0401645	0.0363883	1.10377	0.269691	0.872703	0.873154	FALSE
ENSG00000272145.1	HGNC:49451	NFYC-AS1	67.5839	0.940013	-0.0892469	0.0808515	-1.10384	0.269664	0.872703	0.920533	FALSE
ENSG00000278971.1	NA	ENSG00000278971	24.6367	1.10161	0.139616	0.126491	1.10376	0.269697	0.872703	0.873154	FALSE
ENSG00000066654.14	HGNC:23807	THUMPD1	2430.26	1.02112	0.0301547	0.0273334	1.10322	0.269932	0.872778	0.950844	FALSE
ENSG00000125520.14	HGNC:15930	SLC2A4RG	56.695	1.10264	0.140962	0.127755	1.10337	0.269866	0.872778	0.920533	FALSE
ENSG00000154874.16	HGNC:26704	CCDC144B	5017.62	1.1114	0.152375	0.138092	1.10343	0.26984	0.872778	0.873195	FALSE
ENSG00000162695.12	HGNC:19306	SLC30A7	1783.2	0.968679	-0.0459095	0.0416208	-1.10304	0.270008	0.872778	0.873195	FALSE
ENSG00000186675.7	HGNC:24935	MAGEE2	124.479	1.06316	0.0883579	0.0800929	1.10319	0.269944	0.872778	0.873195	FALSE
ENSG00000203279.5	NA	ENSG00000203279	18.6182	1.15526	0.208216	0.188697	1.10344	0.269837	0.872778	0.920533	FALSE
ENSG00000272620.2	HGNC:28141	AFAP1-AS1	36.0666	1.13817	0.186721	0.16927	1.1031	0.269985	0.872778	0.920533	FALSE
ENSG00000122986.14	HGNC:28240	HVCN1	146.36	1.06204	0.0868442	0.0787593	1.10265	0.270178	0.872971	0.873195	FALSE
ENSG00000131725.14	HGNC:30512	WDR44	2018.2	0.973173	-0.0392313	0.035577	-1.10272	0.27015	0.872971	0.873195	FALSE
ENSG00000166352.18	HGNC:25142	IFTAP	1188.27	0.975436	-0.0358812	0.0325553	-1.10216	0.270391	0.872971	0.781255	FALSE
ENSG00000183647.11	HGNC:29297	ZNF530	86.6585	0.901552	-0.149517	0.135658	-1.10216	0.270393	0.872971	0.880929	FALSE
ENSG00000230725.6	NA	ENSG00000230725	36.185	1.16544	0.220878	0.200362	1.1024	0.27029	0.872971	0.880929	FALSE
ENSG00000237188.5	NA	ENSG00000237188	103.386	0.893517	-0.162433	0.147378	-1.10215	0.270397	0.872971	0.873248	FALSE
ENSG00000250722.6	HGNC:10751	SELENOP	5375	0.929464	-0.105529	0.0957153	-1.10253	0.27023	0.872971	0.873229	FALSE
ENSG00000287355.1	NA	ENSG00000287355	65.1171	0.936375	-0.094842	0.0860436	-1.10226	0.27035	0.872971	0.873248	FALSE
ENSG00000147485.13	HGNC:26359	PXDNL	57.3353	0.921406	-0.118091	0.10716	-1.10201	0.270457	0.873032	0.880929	FALSE
ENSG00000135604.10	HGNC:11429	STX11	26.9543	1.13557	0.18342	0.166481	1.10174	0.270573	0.873272	0.873405	FALSE
ENSG00000121413.13	HGNC:21037	ZSCAN18	1234.27	1.04579	0.0645905	0.0586327	1.10161	0.27063	0.873325	0.873458	FALSE
ENSG00000105171.10	HGNC:30081	POP4	586.195	0.969744	-0.0443249	0.0402399	-1.10152	0.270672	0.873326	0.783712	FALSE
ENSG00000106804.9	HGNC:1331	C5	620.226	0.942455	-0.0855036	0.0776385	-1.1013	0.270764	0.873484	0.873509	FALSE
ENSG00000255339.6	NA	ENSG00000255339	51.7006	0.853077	-0.229253	0.208182	-1.10122	0.270803	0.873484	0.873509	FALSE
ENSG00000156869.14	HGNC:27622	FRRS1	35.1646	1.19568	0.257831	0.234194	1.10093	0.270927	0.87349	0.873509	FALSE
ENSG00000230327.1	HGNC:52107	MTCO1P42	90.6108	0.93802	-0.09231	0.0838476	-1.10093	0.270928	0.87349	0.880929	FALSE
ENSG00000288830.1	NA	ENSG00000288830	13.2337	1.13523	0.18299	0.166207	1.10097	0.270908	0.87349	0.873509	FALSE
ENSG00000128590.5	HGNC:6968	DNAJB9	2470.88	1.02307	0.0329071	0.0299001	1.10057	0.271085	0.873509	0.873509	FALSE
ENSG00000163002.13	HGNC:29797	NUP35	277.739	0.957139	-0.0631995	0.0574223	-1.10061	0.271067	0.873509	0.873509	FALSE
ENSG00000166024.14	HGNC:23512	R3HCC1L	694.907	1.02905	0.0413078	0.0375331	1.10057	0.271084	0.873509	0.822414	FALSE
ENSG00000270141.3	HGNC:11727	TERC	88.0966	0.867424	-0.205191	0.186447	-1.10054	0.271099	0.873509	0.873509	FALSE
ENSG00000144668.12	HGNC:6145	ITGA9	1334.45	0.942868	-0.0848719	0.0771442	-1.10017	0.271257	0.873884	0.873752	FALSE
ENSG00000136709.12	HGNC:25651	WDR33	3209.47	1.02088	0.0298079	0.0271014	1.09987	0.27139	0.874182	0.981758	FALSE
ENSG00000069998.12	HGNC:1843	HDHD5	371.882	1.03333	0.0472988	0.0430262	1.0993	0.271637	0.874473	0.874208	FALSE
ENSG00000086991.13	HGNC:7891	NOX4	196.141	0.92068	-0.119228	0.108442	-1.09947	0.271564	0.874473	0.874208	FALSE
ENSG00000158195.11	HGNC:12733	WASF2	1078.17	1.04386	0.0619223	0.0563262	1.09935	0.271615	0.874473	0.781255	FALSE
ENSG00000166073.11	HGNC:32370	GPR176	2119.59	1.03225	0.0457899	0.0416544	1.09928	0.271645	0.874473	0.874208	FALSE
ENSG00000109576.14	HGNC:17929	AADAT	484.962	1.03891	0.0550713	0.0501029	1.09916	0.271697	0.874506	0.822536	FALSE
ENSG00000240253.6	HGNC:49285	FAR2P3	327.243	1.08334	0.115486	0.105086	1.09896	0.271785	0.874658	0.874393	FALSE
ENSG00000260708.1	HGNC:55388	TBC1D22A-DT	50.2305	0.923016	-0.115573	0.105182	-1.09879	0.271861	0.87477	0.874505	FALSE
ENSG00000133863.9	HGNC:11738	TEX15	389.825	1.05511	0.0773981	0.0704608	1.09846	0.272005	0.874887	0.87455	FALSE
ENSG00000170876.8	HGNC:28472	TMEM43	1036.31	0.976156	-0.0348169	0.0316967	-1.09844	0.272013	0.874887	0.87455	FALSE
ENSG00000188766.13	HGNC:31041	SPRED3	285.406	1.08442	0.116922	0.106446	1.09842	0.272021	0.874887	0.88185	FALSE
ENSG00000127423.11	HGNC:28363	AUNIP	60.8774	1.11195	0.153093	0.139419	1.09808	0.272171	0.875103	0.87455	FALSE
ENSG00000141858.12	HGNC:17958	SAMD1	191.515	1.05681	0.0797222	0.0725995	1.09811	0.272156	0.875103	0.87455	FALSE
ENSG00000168374.11	HGNC:655	ARF4	2289.83	0.972765	-0.0398374	0.0362875	-1.09783	0.272281	0.875191	0.87455	FALSE
ENSG00000175772.11	HGNC:26769	LINC01106	724.308	1.05829	0.0817398	0.0744543	1.09785	0.272269	0.875191	0.87455	FALSE
ENSG00000166411.14	HGNC:5384	IDH3A	4621.31	0.97279	-0.0398004	0.0362605	-1.09762	0.27237	0.875212	0.87455	FALSE
ENSG00000232040.4	HGNC:13851	ZBED9	569	1.03221	0.0457377	0.0416663	1.09771	0.272329	0.875212	0.783712	FALSE
ENSG00000014257.16	HGNC:125	ACP3	15.6622	1.27256	0.347735	0.316908	1.09727	0.272522	0.875341	0.864625	FALSE
ENSG00000107438.9	HGNC:2067	PDLIM1	82.2767	1.10576	0.14504	0.132186	1.09724	0.272537	0.875341	0.88256	FALSE
ENSG00000137161.18	HGNC:11968	CNPY3	560.698	0.968967	-0.0454811	0.0414573	-1.09706	0.272616	0.875341	0.783712	FALSE
ENSG00000140497.16	HGNC:10564	SCAMP2	397.637	1.04365	0.0616435	0.0561868	1.09712	0.27259	0.875341	0.874729	FALSE
ENSG00000147231.14	HGNC:25486	RADX	445.056	1.05827	0.0817093	0.0744625	1.09732	0.272501	0.875341	0.874726	FALSE
ENSG00000163923.10	HGNC:17094	RPL39L	42.4174	1.07853	0.109072	0.0994632	1.09661	0.272813	0.875841	0.87507	FALSE
ENSG00000006015.18	HGNC:26098	REX1BD	140.171	1.06903	0.0962988	0.0878258	1.09647	0.272871	0.875895	0.875101	FALSE
ENSG00000097096.10	HGNC:25841	SYDE2	587.95	1.028	0.0398421	0.0363404	1.09636	0.272922	0.875925	0.875131	FALSE
ENSG00000170915.9	HGNC:15708	PAQR8	6102.13	0.948964	-0.0755754	0.0689491	-1.0961	0.273033	0.876149	0.87531	FALSE
ENSG00000225032.5	NA	ENSG00000225032	29.6766	0.884878	-0.17645	0.161007	-1.09592	0.273115	0.876149	0.875323	FALSE
ENSG00000289486.1	NA	ENSG00000289486	24.531	0.86923	-0.202191	0.184482	-1.09599	0.273083	0.876149	0.905881	FALSE
ENSG00000054148.18	HGNC:30033	PHPT1	642.016	0.963386	-0.0538145	0.0492453	-1.09278	0.274489	0.876231	0.784203	FALSE
ENSG00000085365.18	HGNC:10563	SCAMP1	9160.43	0.97706	-0.0334813	0.0306297	-1.0931	0.27435	0.876231	0.956561	FALSE
ENSG00000087266.17	HGNC:10825	SH3BP2	527.404	0.905223	-0.143655	0.13147	-1.09268	0.274534	0.876231	0.851788	FALSE
ENSG00000094796.5	HGNC:6448	KRT31	29.0641	0.892079	-0.164756	0.150392	-1.09551	0.273292	0.876231	0.875323	FALSE
ENSG00000106479.11	HGNC:34519	ZNF862	596.283	0.950257	-0.0736098	0.067341	-1.09309	0.274354	0.876231	0.87607	FALSE
ENSG00000109452.13	HGNC:6075	INPP4B	1786.22	0.956314	-0.0644444	0.0589833	-1.09259	0.274575	0.876231	0.876198	FALSE
ENSG00000114923.17	HGNC:11029	SLC4A3	1105.62	1.02094	0.0298995	0.0273347	1.09383	0.27403	0.876231	0.783712	FALSE
ENSG00000119718.11	HGNC:3258	EIF2B2	614.284	0.959626	-0.0594553	0.054314	-1.09466	0.273666	0.876231	0.875382	FALSE
ENSG00000125538.12	HGNC:5992	IL1B	58.5723	1.30297	0.3818	0.349477	1.09249	0.274617	0.876231	0.921899	FALSE
ENSG00000130540.14	HGNC:14903	SULT4A1	5646.04	1.02726	0.038803	0.0354254	1.09534	0.273366	0.876231	0.955508	FALSE
ENSG00000133216.17	HGNC:3393	EPHB2	489.52	0.938183	-0.0920584	0.0841039	-1.09458	0.273701	0.876231	0.875382	FALSE
ENSG00000141644.18	HGNC:6916	MBD1	1469.19	1.0315	0.0447422	0.0408966	1.09403	0.273941	0.876231	0.875488	FALSE
ENSG00000151093.8	HGNC:26063	OXSM	224.537	1.03938	0.0557192	0.0508764	1.09519	0.273434	0.876231	0.875382	FALSE
ENSG00000153071.15	HGNC:2662	DAB2	414.136	1.0626	0.0875962	0.0800512	1.09425	0.273844	0.876231	0.875472	FALSE
ENSG00000164209.17	HGNC:25198	SLC25A46	7237.65	1.01717	0.0245618	0.0224668	1.09325	0.274285	0.876231	0.87607	FALSE
ENSG00000166557.14	HGNC:28889	TMED3	516.399	1.02935	0.0417353	0.0382027	1.09247	0.274627	0.876231	0.822915	FALSE
ENSG00000166938.13	HGNC:28698	DIS3L	1437.67	0.970313	-0.0434772	0.0397816	-1.0929	0.274438	0.876231	0.823723	FALSE
ENSG00000167393.18	HGNC:13417	PPP2R3B	202.055	0.939355	-0.0902571	0.0825723	-1.09307	0.274365	0.876231	0.87607	FALSE
ENSG00000168090.10	HGNC:21749	COPS6	1040.55	0.976974	-0.0336079	0.0307598	-1.09259	0.274574	0.876231	0.876198	FALSE
ENSG00000175106.17	HGNC:30453	TVP23C	564.775	1.05905	0.0827715	0.0756921	1.09353	0.274162	0.876231	0.783712	FALSE
ENSG00000197808.13	HGNC:21629	ZNF461	560.314	0.957587	-0.0625239	0.0571949	-1.09317	0.274318	0.876231	0.87607	FALSE
ENSG00000198355.5	HGNC:19310	PIM3	363.544	0.94632	-0.0796007	0.0726941	-1.09501	0.273513	0.876231	0.875382	FALSE
ENSG00000214717.12	HGNC:447	ZBED1	698.638	0.961408	-0.0567793	0.051841	-1.09526	0.273404	0.876231	0.783712	FALSE
ENSG00000229672.3	NA	ENSG00000229672	41.64	1.11233	0.153591	0.140555	1.09275	0.274504	0.876231	0.876198	FALSE
ENSG00000232931.6	HGNC:42470	LINC00342	1553.33	1.03632	0.0514629	0.0470825	1.09304	0.274377	0.876231	0.984494	FALSE
ENSG00000243069.9	HGNC:41048	ARHGEF26-AS1	527.937	1.05454	0.076617	0.0699333	1.09557	0.273265	0.876231	0.875323	FALSE
ENSG00000243176.7	NA	ENSG00000243176	150.526	0.944242	-0.0827718	0.0756509	-1.09413	0.273899	0.876231	0.875486	FALSE
ENSG00000256321.6	NA	ENSG00000256321	18.8038	0.864679	-0.209763	0.191796	-1.09368	0.274095	0.876231	0.921899	FALSE
ENSG00000257704.4	HGNC:27406	INAFM1	38.5607	1.08892	0.122899	0.112489	1.09254	0.274596	0.876231	0.884707	FALSE
ENSG00000259943.1	HGNC:55402	ZMPSTE24-DT	367.658	0.955274	-0.0660132	0.0602602	-1.09547	0.273311	0.876231	0.875323	FALSE
ENSG00000267107.9	HGNC:49593	PCAT19	46.1562	0.898502	-0.154406	0.14094	-1.09554	0.273278	0.876231	0.875323	FALSE
ENSG00000274015.3	NA	ENSG00000274015	19.3429	1.15693	0.210305	0.192194	1.09423	0.273853	0.876231	0.875472	FALSE
ENSG00000279970.1	NA	ENSG00000279970	29.6216	0.898463	-0.154468	0.141345	-1.09285	0.274461	0.876231	0.921899	FALSE
ENSG00000283839.2	NA	ENSG00000283839	67.4329	0.915167	-0.127893	0.116809	-1.09489	0.273564	0.876231	0.883843	FALSE
ENSG00000285253.1	NA	ENSG00000285253	88.0544	1.09135	0.126111	0.115327	1.09351	0.27417	0.876231	0.884651	FALSE
ENSG00000288794.1	NA	ENSG00000288794	45.1842	1.11403	0.155782	0.142304	1.09471	0.273642	0.876231	0.921542	FALSE
ENSG00000197646.8	HGNC:18731	PDCD1LG2	13.9678	1.16261	0.21737	0.199018	1.09221	0.27474	0.876458	0.876302	FALSE
ENSG00000005700.15	HGNC:17853	IBTK	4667.62	1.02066	0.0295063	0.0273539	1.07869	0.280727	0.876535	0.87826	FALSE
ENSG00000006451.8	HGNC:9839	RALA	977.621	1.04229	0.0597514	0.0554479	1.07761	0.281207	0.876535	0.87837	FALSE
ENSG00000010379.16	HGNC:11046	SLC6A13	290.983	0.909547	-0.13678	0.126428	-1.08188	0.279305	0.876535	0.885573	FALSE
ENSG00000021776.11	HGNC:29513	AQR	4319.06	0.97752	-0.0328016	0.0301537	-1.08781	0.276678	0.876535	0.877891	FALSE
ENSG00000034713.8	HGNC:13291	GABARAPL2	3456.04	0.972169	-0.0407216	0.0373672	-1.08977	0.275814	0.876535	0.98598	FALSE
ENSG00000053770.12	HGNC:20192	AP5M1	6309.16	1.02874	0.0408731	0.037632	1.08613	0.277423	0.876535	0.959056	FALSE
ENSG00000059378.13	HGNC:21919	PARP12	226.049	1.0691	0.0963934	0.088429	1.09007	0.275684	0.876535	0.877445	FALSE
ENSG00000065243.20	HGNC:9406	PKN2	2939.01	0.974338	-0.0375057	0.0347268	-1.08002	0.280133	0.876535	0.877891	FALSE
ENSG00000071205.12	HGNC:26099	ARHGAP10	1129.66	0.954039	-0.0678796	0.0624927	-1.0862	0.27739	0.876535	0.877891	FALSE
ENSG00000072201.14	HGNC:6657	LNX1	3492.08	1.02076	0.0296405	0.0273361	1.0843	0.278234	0.876535	0.877891	FALSE
ENSG00000072657.10	HGNC:30748	TRHDE	4289.07	0.963785	-0.0532172	0.0491707	-1.08229	0.279122	0.876535	0.986394	FALSE
ENSG00000085514.16	HGNC:20396	PILRA	57.1942	0.914508	-0.128932	0.118437	-1.08862	0.276323	0.876535	0.877891	FALSE
ENSG00000087095.13	HGNC:29858	NLK	9801.34	1.01892	0.0270341	0.024951	1.08349	0.278591	0.876535	0.877891	FALSE
ENSG00000089053.13	HGNC:15713	ANAPC5	5102.48	0.977407	-0.032968	0.0303085	-1.08775	0.276706	0.876535	0.958253	FALSE
ENSG00000090020.11	HGNC:11071	SLC9A1	704.633	1.06524	0.0911829	0.0843568	1.08092	0.279733	0.876535	0.786558	FALSE
ENSG00000092758.18	HGNC:2219	COL9A3	114.235	1.06472	0.0904674	0.083725	1.08053	0.279906	0.876535	0.877891	FALSE
ENSG00000094963.14	HGNC:3770	FMO2	206.876	1.11231	0.153556	0.142304	1.07907	0.280557	0.876535	0.886672	FALSE
ENSG00000099250.18	HGNC:8004	NRP1	1899.96	1.04694	0.0661726	0.0609487	1.08571	0.277608	0.876535	0.959068	FALSE
ENSG00000100142.16	HGNC:9193	POLR2F	677.725	1.03951	0.055909	0.0515303	1.08497	0.277933	0.876535	0.877891	FALSE
ENSG00000100321.15	HGNC:11498	SYNGR1	6699.47	1.04153	0.0586977	0.0541864	1.08326	0.278695	0.876535	0.96008	FALSE
ENSG00000100612.14	HGNC:21524	DHRS7	1641	1.02189	0.0312414	0.0287271	1.08752	0.276806	0.876535	0.877891	FALSE
ENSG00000102805.16	HGNC:2076	CLN5	871.213	1.03877	0.0548717	0.0509179	1.07765	0.281189	0.876535	0.783641	FALSE
ENSG00000103061.13	HGNC:25807	SLC7A6OS	574.756	0.958282	-0.061478	0.0566263	-1.08568	0.277621	0.876535	0.877891	FALSE
ENSG00000104946.14	HGNC:25699	TBC1D17	760.378	0.964712	-0.0518299	0.0480896	-1.07778	0.281132	0.876535	0.824281	FALSE
ENSG00000105963.15	HGNC:16486	ADAP1	1394.86	0.965457	-0.050716	0.0465448	-1.08962	0.275882	0.876535	0.877445	FALSE
ENSG00000106333.13	HGNC:8738	PCOLCE	35.7032	0.890345	-0.167564	0.153475	-1.0918	0.27492	0.876535	0.884707	FALSE
ENSG00000106591.4	HGNC:14035	MRPL32	1510.53	1.02295	0.0327325	0.0301731	1.08482	0.277999	0.876535	0.877891	FALSE
ENSG00000106648.14	HGNC:21725	GALNTL5	135.601	1.08197	0.113659	0.105421	1.07814	0.28097	0.876535	0.92642	FALSE
ENSG00000107742.14	HGNC:13564	SPOCK2	9104.81	0.9614	-0.0567909	0.05248	-1.08215	0.279188	0.876535	0.877891	FALSE
ENSG00000109066.14	HGNC:25984	TMEM104	206.882	0.911962	-0.132955	0.122347	-1.0867	0.277169	0.876535	0.877891	FALSE
ENSG00000109920.13	HGNC:19752	FNBP4	1738.89	1.0403	0.0570058	0.0524192	1.0875	0.276817	0.876535	0.877891	FALSE
ENSG00000111344.12	HGNC:9873	RASAL1	865.94	1.05973	0.0837005	0.0776302	1.07819	0.280947	0.876535	0.87837	FALSE
ENSG00000113068.10	HGNC:8866	PFDN1	1294.21	0.97046	-0.0432587	0.0399364	-1.08319	0.278725	0.876535	0.986394	FALSE
ENSG00000114784.4	HGNC:30792	EIF1B	2040.13	1.03388	0.0480688	0.0441344	1.08915	0.276089	0.876535	0.98598	FALSE
ENSG00000115866.11	HGNC:2678	DARS1	2461.17	0.967979	-0.0469529	0.0434949	-1.0795	0.280363	0.876535	0.878008	FALSE
ENSG00000117448.14	HGNC:380	AKR1A1	722.861	0.963857	-0.053109	0.0490823	-1.08204	0.279235	0.876535	0.786558	FALSE
ENSG00000117595.13	HGNC:6121	IRF6	43.4488	0.841634	-0.248735	0.229523	-1.0837	0.278496	0.876535	0.877891	FALSE
ENSG00000118156.13	HGNC:25294	ZNF541	12.5977	0.867519	-0.205032	0.189915	-1.0796	0.280319	0.876535	0.878008	FALSE
ENSG00000120910.15	HGNC:9316	PPP3CC	921.546	1.03186	0.0452452	0.0416614	1.08602	0.277469	0.876535	0.877891	FALSE
ENSG00000121068.14	HGNC:11597	TBX2	63.3762	1.11166	0.152709	0.141614	1.07835	0.280878	0.876535	0.886672	FALSE
ENSG00000122420.10	HGNC:9600	PTGFR	135.627	1.08677	0.120048	0.110939	1.08211	0.279205	0.876535	0.877891	FALSE
ENSG00000122882.11	HGNC:17029	ECD	1669.59	0.973896	-0.0381608	0.0351454	-1.0858	0.277569	0.876535	0.877891	FALSE
ENSG00000125144.14	HGNC:7399	MT1G	152.1	1.10558	0.144809	0.133642	1.08356	0.27856	0.876535	0.877891	FALSE
ENSG00000126821.8	HGNC:17720	SGPP1	1635.47	1.02457	0.0350147	0.032361	1.082	0.279251	0.876535	0.877891	FALSE
ENSG00000126883.19	HGNC:8064	NUP214	1342.79	0.953301	-0.068997	0.0637347	-1.08257	0.279001	0.876535	0.825527	FALSE
ENSG00000127527.14	HGNC:24634	EPS15L1	785.395	1.02825	0.0401904	0.0371665	1.08136	0.279536	0.876535	0.877891	FALSE
ENSG00000131771.14	HGNC:9287	PPP1R1B	1311.16	1.05532	0.0776823	0.0720105	1.07876	0.280693	0.876535	0.98744	FALSE
ENSG00000131773.14	HGNC:18117	KHDRBS3	4137.36	0.971038	-0.0423999	0.039261	-1.07995	0.280164	0.876535	0.961357	FALSE
ENSG00000132604.11	HGNC:11729	TERF2	1763.22	0.972558	-0.0401437	0.0372385	-1.07802	0.281027	0.876535	0.988194	FALSE
ENSG00000132694.19	HGNC:14580	ARHGEF11	3801.96	0.970451	-0.0432729	0.0400096	-1.08156	0.279447	0.876535	0.986394	FALSE
ENSG00000133597.11	HGNC:19039	ADCK2	554.279	1.04215	0.0595634	0.0546473	1.08996	0.275731	0.876535	0.877445	FALSE
ENSG00000136010.14	HGNC:26777	ALDH1L2	599.174	1.0536	0.0753217	0.0691499	1.08925	0.276042	0.876535	0.877445	FALSE
ENSG00000136859.10	HGNC:490	ANGPTL2	196.546	0.91765	-0.123984	0.114324	-1.0845	0.278145	0.876535	0.877891	FALSE
ENSG00000137098.14	HGNC:14105	SPAG8	75.9668	0.926505	-0.11013	0.101982	-1.0799	0.280188	0.876535	0.886253	FALSE
ENSG00000138172.11	HGNC:23493	CALHM2	78.2001	1.07925	0.110024	0.10105	1.0888	0.27624	0.876535	0.885573	FALSE
ENSG00000140367.12	HGNC:19248	UBE2Q2	2099.34	1.03968	0.0561457	0.0518323	1.08322	0.278711	0.876535	0.96008	FALSE
ENSG00000141564.15	HGNC:30287	RPTOR	1471.76	1.0538	0.0756065	0.069976	1.08046	0.279936	0.876535	0.877891	FALSE
ENSG00000142156.16	HGNC:2211	COL6A1	777.288	1.05332	0.0749442	0.0693551	1.08059	0.279881	0.876535	0.823993	FALSE
ENSG00000142303.14	HGNC:13201	ADAMTS10	301.932	1.05181	0.0728697	0.0669895	1.08778	0.276693	0.876535	0.877891	FALSE
ENSG00000143537.14	HGNC:193	ADAM15	798.258	1.03824	0.0541384	0.0498575	1.08586	0.27754	0.876535	0.877891	FALSE
ENSG00000143889.16	HGNC:25127	HNRNPLL	2475.43	1.02493	0.0355282	0.0328577	1.08127	0.279575	0.876535	0.877891	FALSE
ENSG00000144840.10	HGNC:18072	RABL3	1232.42	0.958577	-0.0610343	0.0562206	-1.08562	0.277646	0.876535	0.877891	FALSE
ENSG00000147576.17	HGNC:16354	ADHFE1	396.314	1.07743	0.107591	0.0991	1.08568	0.27762	0.876535	0.877891	FALSE
ENSG00000149084.13	HGNC:18646	HSD17B12	6116.19	0.96518	-0.0511295	0.047187	-1.08355	0.278564	0.876535	0.986394	FALSE
ENSG00000149187.19	HGNC:2549	CELF1	7424.47	0.966255	-0.0495246	0.045768	-1.08208	0.279218	0.876535	0.877891	FALSE
ENSG00000152763.17	HGNC:26252	DNAI4	981.41	0.957829	-0.0621604	0.0576734	-1.0778	0.281123	0.876535	0.786558	FALSE
ENSG00000154654.15	HGNC:7657	NCAM2	14234	1.02287	0.0326268	0.0302121	1.07993	0.280175	0.876535	0.877891	FALSE
ENSG00000154734.16	HGNC:217	ADAMTS1	1032.53	0.895498	-0.159237	0.14674	-1.08517	0.277847	0.876535	0.785724	FALSE
ENSG00000156427.8	HGNC:3674	FGF18	16.7712	0.894253	-0.161245	0.149168	-1.08096	0.279713	0.876535	0.868204	FALSE
ENSG00000157107.14	HGNC:25180	FCHO2	1451.61	0.963301	-0.0539414	0.0495637	-1.08832	0.276452	0.876535	0.98598	FALSE
ENSG00000159479.17	HGNC:19971	MED8	871.226	1.02801	0.0398516	0.0368368	1.08184	0.279323	0.876535	0.877891	FALSE
ENSG00000159921.20	HGNC:23657	GNE	2289.32	1.02148	0.0306605	0.0284266	1.07858	0.280773	0.876535	0.87826	FALSE
ENSG00000160131.14	HGNC:22082	VMA21	4828.02	1.01675	0.0239667	0.0219782	1.09048	0.275504	0.876535	0.957024	FALSE
ENSG00000160208.13	HGNC:23818	RRP1B	718.34	1.02797	0.039799	0.0368568	1.07983	0.280219	0.876535	0.877891	FALSE
ENSG00000160321.16	HGNC:12999	ZNF208	533.291	1.1656	0.221077	0.204613	1.08046	0.279935	0.876535	0.877891	FALSE
ENSG00000162951.11	HGNC:19408	LRRTM1	426.116	1.04929	0.0694105	0.064397	1.07785	0.2811	0.876535	0.824281	FALSE
ENSG00000163116.10	HGNC:28712	STPG2	59.2182	0.925834	-0.111174	0.101948	-1.0905	0.275494	0.876535	0.922295	FALSE
ENSG00000163535.18	HGNC:30812	SGO2	223.312	0.929883	-0.104878	0.0970388	-1.08079	0.279792	0.876535	0.925823	FALSE
ENSG00000163661.4	HGNC:9692	PTX3	24.5475	1.10997	0.150522	0.139647	1.07787	0.281091	0.876535	0.926625	FALSE
ENSG00000165113.13	HGNC:17496	GKAP1	459.108	1.03885	0.0549827	0.0510157	1.07776	0.281141	0.876535	0.87837	FALSE
ENSG00000165275.10	HGNC:26454	TRMT10B	176.101	0.946619	-0.079144	0.0726538	-1.08933	0.276008	0.876535	0.877445	FALSE
ENSG00000165312.7	HGNC:27346	OTUD1	618.591	1.04966	0.0699239	0.0641552	1.08992	0.275749	0.876535	0.823355	FALSE
ENSG00000165633.13	HGNC:26470	VSTM4	694.665	1.04013	0.0567602	0.0525629	1.07985	0.280208	0.876535	0.877891	FALSE
ENSG00000167566.17	HGNC:29321	NCKAP5L	214.167	0.956214	-0.0645946	0.0599185	-1.07804	0.281015	0.876535	0.87837	FALSE
ENSG00000167695.15	HGNC:29646	TLCD3A	153.057	1.06071	0.0850291	0.0787342	1.07995	0.280164	0.876535	0.877891	FALSE
ENSG00000167978.17	HGNC:16639	SRRM2	11595.6	1.05234	0.0735954	0.0678578	1.08455	0.27812	0.876535	0.877891	FALSE
ENSG00000168405.18	HGNC:2098	CMAHP	348.967	0.934972	-0.0970042	0.0892031	-1.08745	0.276836	0.876535	0.877891	FALSE
ENSG00000168569.8	HGNC:28464	TMEM223	284.556	1.03744	0.0530215	0.0486587	1.08966	0.275863	0.876535	0.877445	FALSE
ENSG00000169750.9	HGNC:9803	RAC3	337.758	0.965216	-0.0510768	0.0468405	-1.09044	0.275519	0.876535	0.869279	FALSE
ENSG00000170873.19	HGNC:20443	MTSS1	2236.81	0.969377	-0.0448709	0.0410998	-1.09175	0.274941	0.876535	0.956561	FALSE
ENSG00000171532.5	HGNC:7763	NEUROD2	386.441	1.05011	0.0705363	0.0649768	1.08556	0.277673	0.876535	0.853283	FALSE
ENSG00000171603.18	HGNC:17447	CLSTN1	27330.3	1.02582	0.0367817	0.0338116	1.08784	0.276666	0.876535	0.877891	FALSE
ENSG00000171827.11	HGNC:26416	ZNF570	1079.23	1.04303	0.0607852	0.0557619	1.09009	0.275675	0.876535	0.781255	FALSE
ENSG00000172716.17	HGNC:26633	SLFN11	357	0.904343	-0.145058	0.133527	-1.08636	0.277322	0.876535	0.877891	FALSE
ENSG00000172828.13	HGNC:1865	CES3	51.2557	1.11126	0.152202	0.139515	1.09093	0.275303	0.876535	0.877277	FALSE
ENSG00000174233.12	HGNC:237	ADCY6	1244.01	1.0468	0.0659802	0.0605339	1.08997	0.275726	0.876535	0.824281	FALSE
ENSG00000174680.10	HGNC:16458	GRIK1-AS1	36.3572	0.862246	-0.213828	0.197424	-1.08309	0.278768	0.876535	0.877891	FALSE
ENSG00000175054.16	HGNC:882	ATR	6073.09	0.973591	-0.0386119	0.0356071	-1.08439	0.278193	0.876535	0.960042	FALSE
ENSG00000175073.8	HGNC:30897	VCPIP1	7496.48	1.01611	0.0230601	0.0212404	1.08567	0.277625	0.876535	0.98598	FALSE
ENSG00000175183.10	HGNC:2470	CSRP2	697.194	1.05706	0.0800622	0.0740509	1.08118	0.279618	0.876535	0.877891	FALSE
ENSG00000176273.15	HGNC:26607	SLC35G1	162.08	0.941919	-0.0863254	0.079461	-1.08639	0.277308	0.876535	0.877891	FALSE
ENSG00000176428.6	HGNC:18287	VPS37D	39.4785	1.07146	0.099572	0.091817	1.08446	0.27816	0.876535	0.924473	FALSE
ENSG00000176533.13	HGNC:4410	GNG7	1238.02	0.963307	-0.0539322	0.0495652	-1.08811	0.276548	0.876535	0.98598	FALSE
ENSG00000177106.17	HGNC:21296	EPS8L2	108.224	1.12959	0.175798	0.161719	1.08706	0.27701	0.876535	0.885573	FALSE
ENSG00000181449.4	HGNC:11195	SOX2	1382.51	1.05061	0.0712211	0.0654065	1.0889	0.276198	0.876535	0.824395	FALSE
ENSG00000182180.14	HGNC:14048	MRPS16	1140	1.0281	0.0399767	0.0368227	1.08565	0.277632	0.876535	0.877891	FALSE
ENSG00000182473.22	HGNC:23214	EXOC7	5683.46	1.01703	0.0243607	0.0225376	1.08089	0.279745	0.876535	0.877891	FALSE
ENSG00000184388.6	HGNC:31852	PABPC1L2B	342.928	1.03864	0.0547009	0.0502968	1.08756	0.276789	0.876535	0.877891	FALSE
ENSG00000184925.12	HGNC:28733	LCN12	29.2959	1.11868	0.161794	0.148488	1.08961	0.275884	0.876535	0.907142	FALSE
ENSG00000185627.19	HGNC:9558	PSMD13	1785.94	1.02768	0.0393874	0.0365428	1.07784	0.281103	0.876535	0.87837	FALSE
ENSG00000185658.14	HGNC:12760	BRWD1	19436.5	1.02273	0.0324292	0.0298959	1.08473	0.278039	0.876535	0.986191	FALSE
ENSG00000185883.12	HGNC:855	ATP6V0C	1248.49	1.04579	0.0645966	0.0593295	1.08878	0.276252	0.876535	0.824395	FALSE
ENSG00000186063.13	HGNC:25761	AIDA	2675.8	1.03309	0.04696	0.0430945	1.0897	0.275846	0.876535	0.98598	FALSE
ENSG00000189091.13	HGNC:10770	SF3B3	5354.33	0.968631	-0.0459804	0.042438	-1.08347	0.278599	0.876535	0.877891	FALSE
ENSG00000189238.6	HGNC:48639	LINC00943	89.4099	0.900532	-0.151151	0.140086	-1.07898	0.280596	0.876535	0.878242	FALSE
ENSG00000196628.20	HGNC:11634	TCF4	19532.8	1.02024	0.0289122	0.0267075	1.08255	0.279008	0.876535	0.877891	FALSE
ENSG00000198648.11	HGNC:17717	STK39	4176.76	0.979368	-0.0300772	0.0277364	-1.08439	0.278191	0.876535	0.877891	FALSE
ENSG00000198797.7	HGNC:13746	BRINP2	2564.39	0.977137	-0.0333666	0.0306605	-1.08826	0.276481	0.876535	0.877891	FALSE
ENSG00000198894.8	HGNC:20365	CIPC	6231.23	0.974151	-0.0377826	0.0347879	-1.08608	0.277441	0.876535	0.877891	FALSE
ENSG00000198948.12	HGNC:29083	MFAP3L	5079.48	0.953011	-0.069435	0.0637743	-1.08876	0.276259	0.876535	0.98598	FALSE
ENSG00000201654.1	HGNC:34284	RNU6-7	414.319	1.13117	0.177814	0.164113	1.08348	0.278594	0.876535	0.877891	FALSE
ENSG00000202538.1	HGNC:10193	RNU4-2	7441.74	0.938793	-0.0911213	0.0839901	-1.08491	0.277964	0.876535	0.95979	FALSE
ENSG00000205562.4	NA	ENSG00000205562	452.082	1.03456	0.0490214	0.045453	1.07851	0.280808	0.876535	0.87826	FALSE
ENSG00000206656.1	HGNC:33083	SNORD116-17	857.126	1.1091	0.149391	0.138174	1.08118	0.279616	0.876535	0.877891	FALSE
ENSG00000214114.9	HGNC:7554	MYCBP	148.651	1.11661	0.159122	0.147155	1.08132	0.279553	0.876535	0.877891	FALSE
ENSG00000218510.9	HGNC:25011	LINC00339	162.833	0.930172	-0.104431	0.0965778	-1.08132	0.279556	0.876535	0.92564	FALSE
ENSG00000228358.7	HGNC:53175	LINC02263	1269.57	0.948408	-0.0764205	0.0699858	-1.09194	0.274858	0.876535	0.876309	FALSE
ENSG00000228903.7	HGNC:44185	RASA4CP	111.943	0.936642	-0.0944311	0.0875973	-1.07801	0.281028	0.876535	0.926513	FALSE
ENSG00000230805.8	NA	ENSG00000230805	13.8108	1.20563	0.269791	0.24927	1.08232	0.279109	0.876535	0.867919	FALSE
ENSG00000232265.8	HGNC:54339	LINC02805	16.7012	1.20087	0.264079	0.244737	1.07903	0.280574	0.876535	0.878242	FALSE
ENSG00000250280.2	NA	ENSG00000250280	23.5782	1.10654	0.146054	0.134224	1.08814	0.276533	0.876535	0.92354	FALSE
ENSG00000250903.10	HGNC:48993	GMDS-DT	769.801	1.04215	0.0595589	0.0550452	1.082	0.279253	0.876535	0.877891	FALSE
ENSG00000253873.6	HGNC:8698	PCDHGA11	251.144	1.06083	0.0851922	0.0781137	1.09062	0.275441	0.876535	0.877445	FALSE
ENSG00000255319.5	HGNC:48691	ENPP7P8	22.1071	0.856355	-0.223719	0.206585	-1.08294	0.278834	0.876535	0.877891	FALSE
ENSG00000258517.2	NA	ENSG00000258517	35.0529	0.914457	-0.129013	0.119338	-1.08107	0.279667	0.876535	0.92564	FALSE
ENSG00000258584.2	HGNC:20133	FAM181A-AS1	60.2702	0.874284	-0.193826	0.179742	-1.07835	0.280876	0.876535	0.886672	FALSE
ENSG00000259467.1	HGNC:44194	NDUFAF4P1	14.01	1.13173	0.178531	0.164223	1.08713	0.276981	0.876535	0.877891	FALSE
ENSG00000260927.2	NA	ENSG00000260927	13.6061	0.852052	-0.230986	0.212613	-1.08642	0.277294	0.876535	0.923883	FALSE
ENSG00000261502.4	NA	ENSG00000261502	87.7048	0.878158	-0.187448	0.172285	-1.08801	0.276591	0.876535	0.885573	FALSE
ENSG00000264112.1	NA	ENSG00000264112	975.774	0.961585	-0.0565138	0.0517856	-1.0913	0.275139	0.876535	0.781255	FALSE
ENSG00000267059.2	NA	ENSG00000267059	135.983	1.14317	0.193037	0.179074	1.07797	0.281047	0.876535	0.87837	FALSE
ENSG00000269837.1	HGNC:49687	IPO5P1	402.069	0.952683	-0.0699313	0.0647086	-1.08071	0.279826	0.876535	0.877891	FALSE
ENSG00000272619.1	HGNC:55208	FAM131B-AS1	18.3016	1.11473	0.156692	0.144941	1.08108	0.279661	0.876535	0.877891	FALSE
ENSG00000272663.1	HGNC:55206	PPP1R21-DT	17.3854	0.886938	-0.173095	0.159785	-1.0833	0.278675	0.876535	0.877891	FALSE
ENSG00000273001.1	HGNC:55177	PFKP-DT	24.1135	0.906692	-0.141315	0.130638	-1.08173	0.279373	0.876535	0.910509	FALSE
ENSG00000276649.1	NA	ENSG00000276649	138.652	1.06445	0.090108	0.0826642	1.09005	0.275691	0.876535	0.885573	FALSE
ENSG00000278991.1	NA	ENSG00000278991	125.988	1.057	0.0799745	0.0735262	1.0877	0.276727	0.876535	0.877891	FALSE
ENSG00000279586.1	NA	ENSG00000279586	14.4284	1.14623	0.196893	0.181148	1.08692	0.277072	0.876535	0.877891	FALSE
ENSG00000284770.2	HGNC:11582	TBCE	620.716	0.95349	-0.0687104	0.0636672	-1.07921	0.280493	0.876535	0.878179	FALSE
ENSG00000284952.1	NA	ENSG00000284952	166.236	0.810903	-0.302399	0.280336	-1.0787	0.28072	0.876535	0.87826	FALSE
ENSG00000287452.2	NA	ENSG00000287452	11.0247	1.18522	0.245153	0.225578	1.08678	0.277136	0.876535	0.923883	FALSE
ENSG00000287694.1	NA	ENSG00000287694	84.1596	1.32238	0.403138	0.371789	1.08432	0.278223	0.876535	0.877891	FALSE
ENSG00000287868.1	NA	ENSG00000287868	27.1569	1.10866	0.148821	0.137864	1.07948	0.280373	0.876535	0.91066	FALSE
ENSG00000289102.1	NA	ENSG00000289102	141.178	0.955291	-0.0659885	0.0608363	-1.08469	0.278059	0.876535	0.877891	FALSE
ENSG00000289264.1	NA	ENSG00000289264	53.9071	0.930088	-0.104561	0.0966775	-1.08154	0.279457	0.876535	0.877891	FALSE
ENSG00000289283.1	NA	ENSG00000289283	62.2381	0.941822	-0.0864729	0.0799771	-1.08122	0.279599	0.876535	0.877891	FALSE
ENSG00000016391.11	HGNC:24288	CHDH	510.446	1.08723	0.120655	0.112031	1.07698	0.281489	0.876661	0.824777	FALSE
ENSG00000079805.19	HGNC:2974	DNM2	1747.81	0.960685	-0.0578651	0.0537177	-1.07721	0.281388	0.876661	0.87837	FALSE
ENSG00000110880.11	HGNC:2254	CORO1C	3560.87	0.954937	-0.0665218	0.0617677	-1.07697	0.281495	0.876661	0.87837	FALSE
ENSG00000175084.13	HGNC:2770	DES	148.328	1.29168	0.36925	0.342782	1.07722	0.281384	0.876661	0.87837	FALSE
ENSG00000187609.16	HGNC:26023	EXD3	184.617	1.07248	0.100955	0.0937236	1.07715	0.281412	0.876661	0.87837	FALSE
ENSG00000263551.6	NA	ENSG00000263551	49.9243	0.931415	-0.102504	0.095166	-1.07711	0.281432	0.876661	0.886672	FALSE
ENSG00000255652.4	NA	ENSG00000255652	16.15	1.2055	0.26963	0.250391	1.07684	0.281553	0.876714	0.87837	FALSE
ENSG00000092203.15	HGNC:20161	TOX4	1724.62	1.05092	0.0716479	0.0665532	1.07655	0.28168	0.876926	0.988295	FALSE
ENSG00000189410.12	HGNC:28819	SH2D5	1182.12	1.04581	0.0646199	0.0600329	1.07641	0.281745	0.876926	0.786558	FALSE
ENSG00000260213.6	HGNC:55106	CENPN-AS1	16.3815	1.24655	0.317942	0.29535	1.07649	0.281707	0.876926	0.87837	FALSE
ENSG00000153044.10	HGNC:17268	CENPH	63.9293	0.927843	-0.108047	0.100386	-1.07631	0.281787	0.876926	0.87837	FALSE
ENSG00000185127.6	HGNC:21247	C6orf120	1622.81	1.01898	0.0271328	0.0252117	1.0762	0.28184	0.876963	0.87837	FALSE
ENSG00000101150.18	HGNC:12007	TPD52L2	1324.15	0.96055	-0.0580675	0.0539956	-1.07541	0.28219	0.876997	0.87837	FALSE
ENSG00000109956.13	HGNC:921	B3GAT1	2880.82	1.02964	0.0421443	0.0391891	1.07541	0.282191	0.876997	0.962798	FALSE
ENSG00000124678.20	HGNC:11658	TCP11	14.1123	0.884068	-0.17777	0.165249	-1.07577	0.282031	0.876997	0.87837	FALSE
ENSG00000139737.22	HGNC:26387	SLAIN1	4210.95	0.966181	-0.049634	0.0461483	-1.07553	0.282137	0.876997	0.87837	FALSE
ENSG00000160908.15	HGNC:18832	ZNF394	301.098	0.965134	-0.0511996	0.0476124	-1.07534	0.282223	0.876997	0.87837	FALSE
ENSG00000176406.24	HGNC:17283	RIMS2	12272.4	0.975353	-0.0360043	0.0334752	-1.07555	0.282129	0.876997	0.87837	FALSE
ENSG00000246090.8	NA	ENSG00000246090	38.2845	0.883748	-0.178293	0.165787	-1.07543	0.28218	0.876997	0.87837	FALSE
ENSG00000262049.1	NA	ENSG00000262049	19.4252	0.901102	-0.150237	0.13963	-1.07597	0.281942	0.876997	0.87837	FALSE
ENSG00000286535.1	NA	ENSG00000286535	13.7857	1.13002	0.176353	0.163911	1.0759	0.28197	0.876997	0.87837	FALSE
ENSG00000101336.18	HGNC:4840	HCK	100.999	1.09516	0.131136	0.121981	1.07506	0.282348	0.877032	0.87837	FALSE
ENSG00000127837.10	HGNC:18	AAMP	1522.81	1.02875	0.0408994	0.0380531	1.0748	0.282466	0.877032	0.87837	FALSE
ENSG00000166452.12	HGNC:1170	AKIP1	482.316	0.968435	-0.0462727	0.0430552	-1.07473	0.282495	0.877032	0.87837	FALSE
ENSG00000188641.14	HGNC:3012	DPYD	2624.32	0.965374	-0.0508401	0.0472958	-1.07494	0.282402	0.877032	0.87837	FALSE
ENSG00000257524.6	NA	ENSG00000257524	81.3033	0.892835	-0.163535	0.152133	-1.07495	0.282398	0.877032	0.927543	FALSE
ENSG00000275695.1	HGNC:49412	UBE2Q2P6	80.0469	1.09198	0.126946	0.118126	1.07467	0.282523	0.877032	0.887189	FALSE
ENSG00000283828.1	NA	ENSG00000283828	23.8134	1.10595	0.145289	0.135132	1.07516	0.282304	0.877032	0.87837	FALSE
ENSG00000089094.20	HGNC:13610	KDM2B	1085.24	0.960772	-0.0577338	0.0537338	-1.07444	0.282625	0.877098	0.783712	FALSE
ENSG00000184402.15	HGNC:15592	SS18L1	1627.64	0.97816	-0.0318573	0.0296528	-1.07434	0.282668	0.877098	0.878639	FALSE
ENSG00000286104.1	NA	ENSG00000286104	443.56	0.899092	-0.153459	0.142839	-1.07435	0.282667	0.877098	0.878639	FALSE
ENSG00000155629.15	HGNC:30034	PIK3AP1	193.282	1.13375	0.181099	0.168607	1.07409	0.282783	0.877327	0.887449	FALSE
ENSG00000101126.18	HGNC:15766	ADNP	4285.31	1.02327	0.0331822	0.0309213	1.07312	0.283219	0.877413	0.963843	FALSE
ENSG00000129355.7	HGNC:1790	CDKN2D	662.182	1.03429	0.0486407	0.0453382	1.07284	0.283342	0.877413	0.878804	FALSE
ENSG00000134987.13	HGNC:30696	WDR36	2518.3	0.975784	-0.0353663	0.0329655	-1.07283	0.283348	0.877413	0.878804	FALSE
ENSG00000171051.9	HGNC:3826	FPR1	88.2153	1.14278	0.192545	0.179396	1.07329	0.283139	0.877413	0.878804	FALSE
ENSG00000179277.9	HGNC:7002	MEIS3P1	36.6246	1.09271	0.127904	0.119164	1.07334	0.283117	0.877413	0.878804	FALSE
ENSG00000186141.9	HGNC:30076	POLR3C	818.03	0.974375	-0.0374515	0.0348962	-1.07323	0.283169	0.877413	0.783712	FALSE
ENSG00000187908.20	HGNC:2926	DMBT1	66.7681	0.846902	-0.239734	0.223455	-1.07285	0.283338	0.877413	0.878804	FALSE
ENSG00000205542.11	HGNC:11881	TMSB4X	26051.3	1.02287	0.0326232	0.030402	1.07306	0.283244	0.877413	0.878804	FALSE
ENSG00000232656.9	HGNC:30885	IDI2-AS1	126.55	0.935678	-0.0959167	0.0893848	-1.07308	0.283237	0.877413	0.878804	FALSE
ENSG00000250644.3	NA	ENSG00000250644	470.986	1.04806	0.0677237	0.0630773	1.07366	0.282974	0.877413	0.878804	FALSE
ENSG00000270343.1	HGNC:20036	UNGP3	14.9722	1.13838	0.186982	0.174251	1.07306	0.283245	0.877413	0.878804	FALSE
ENSG00000285885.1	NA	ENSG00000285885	16.9575	0.8918	-0.165207	0.153872	-1.07366	0.282974	0.877413	0.878804	FALSE
ENSG00000287190.1	NA	ENSG00000287190	13.1722	0.82763	-0.272942	0.254369	-1.07302	0.283264	0.877413	0.870382	FALSE
ENSG00000108861.9	HGNC:3069	DUSP3	4690.15	1.02109	0.0301083	0.0280799	1.07224	0.283614	0.877589	0.964133	FALSE
ENSG00000111850.11	HGNC:21401	SMIM8	806.616	0.952717	-0.0698797	0.065196	-1.07184	0.283792	0.877589	0.879043	FALSE
ENSG00000132874.15	HGNC:10919	SLC14A2	13.5718	0.856241	-0.22391	0.208855	-1.07209	0.283682	0.877589	0.870382	FALSE
ENSG00000145365.11	HGNC:19075	TIFA	231.097	1.07057	0.0983748	0.0917526	1.07217	0.283642	0.877589	0.879043	FALSE
ENSG00000150456.11	HGNC:27351	EEF1AKMT1	233.184	1.03558	0.0504411	0.0470391	1.07232	0.283575	0.877589	0.873154	FALSE
ENSG00000153976.3	HGNC:5196	HS3ST3A1	23.4599	1.19401	0.255813	0.238629	1.07201	0.283715	0.877589	0.879043	FALSE
ENSG00000171262.11	HGNC:26773	FAM98B	2665.85	0.962849	-0.0546184	0.0509514	-1.07197	0.283733	0.877589	0.98898	FALSE
ENSG00000224271.7	NA	ENSG00000224271	830.05	1.04945	0.0696399	0.0649653	1.07196	0.28374	0.877589	0.879043	FALSE
ENSG00000237301.1	NA	ENSG00000237301	16.8631	0.90569	-0.14291	0.133247	-1.07252	0.283486	0.877589	0.870382	FALSE
ENSG00000276663.1	NA	ENSG00000276663	15.8968	0.861474	-0.21512	0.200713	-1.07178	0.283819	0.877589	0.870382	FALSE
ENSG00000081985.14	HGNC:5972	IL12RB2	468.48	1.06597	0.0921645	0.0860329	1.07127	0.284048	0.878041	0.87945	FALSE
ENSG00000128394.17	HGNC:17356	APOBEC3F	22.4479	1.24474	0.315844	0.294818	1.07132	0.284026	0.878041	0.87945	FALSE
ENSG00000163257.11	HGNC:25987	DCAF16	1679.59	1.03715	0.0526184	0.0491356	1.07088	0.284223	0.878453	0.98903	FALSE
ENSG00000125354.24	HGNC:15848	SEPTIN6	1415.99	0.978363	-0.0315575	0.0294898	-1.07012	0.284568	0.878496	0.98923	FALSE
ENSG00000126264.10	HGNC:16977	HCST	21.9706	1.12471	0.169551	0.158377	1.07055	0.28437	0.878496	0.879934	FALSE
ENSG00000136261.16	HGNC:18808	BZW2	939.797	0.9721	-0.0408231	0.0381378	-1.07041	0.284435	0.878496	0.880006	FALSE
ENSG00000146072.6	HGNC:13469	TNFRSF21	3052.59	0.97047	-0.0432445	0.0403963	-1.07051	0.28439	0.878496	0.964678	FALSE
ENSG00000151332.20	HGNC:20427	MBIP	618.587	1.02942	0.0418364	0.0390944	1.07014	0.284557	0.878496	0.880128	FALSE
ENSG00000155816.21	HGNC:14074	FMN2	5658.52	0.97115	-0.0422339	0.0394651	-1.07016	0.284549	0.878496	0.880128	FALSE
ENSG00000176055.10	HGNC:33711	MBLAC2	933.539	1.03005	0.042718	0.0399086	1.0704	0.284441	0.878496	0.783712	FALSE
ENSG00000256682.2	NA	ENSG00000256682	70.0569	0.939723	-0.0896926	0.0838027	-1.07028	0.284492	0.878496	0.92923	FALSE
ENSG00000160633.13	HGNC:10520	SAFB	1433.62	0.961938	-0.0559845	0.0523339	-1.06976	0.284729	0.878866	0.82632	FALSE
ENSG00000013016.16	HGNC:3244	EHD3	3821.51	1.02378	0.0339051	0.0317052	1.06939	0.284895	0.87891	0.880702	FALSE
ENSG00000084453.17	HGNC:10956	SLCO1A2	5830.49	0.951054	-0.0724008	0.0676941	-1.06953	0.284832	0.87891	0.880702	FALSE
ENSG00000122574.12	HGNC:22004	WIPF3	1132.9	1.0349	0.0494979	0.0462875	1.06936	0.284909	0.87891	0.880702	FALSE
ENSG00000183114.8	HGNC:31791	FAM43B	84.3464	1.07926	0.110043	0.102888	1.06954	0.284825	0.87891	0.888354	FALSE
ENSG00000100330.16	HGNC:7451	MTMR3	2800.76	1.03499	0.0496148	0.0464184	1.06886	0.285132	0.878961	0.965251	FALSE
ENSG00000129691.16	HGNC:744	ASH2L	1699.09	0.980694	-0.0281257	0.0263089	-1.06906	0.285044	0.878961	0.880929	FALSE
ENSG00000137819.14	HGNC:29645	PAQR5	136.934	1.08954	0.12372	0.115742	1.06893	0.2851	0.878961	0.92923	FALSE
ENSG00000156508.19	HGNC:3189	EEF1A1	72291.9	1.02624	0.0373623	0.0349523	1.06895	0.285092	0.878961	0.965247	FALSE
ENSG00000163631.17	HGNC:399	ALB	26.7354	0.86652	-0.206695	0.193335	-1.0691	0.285023	0.878961	0.913028	FALSE
ENSG00000221102.1	HGNC:33620	SNORA11B	50.565	0.902913	-0.147341	0.137868	-1.06871	0.285199	0.879038	0.880929	FALSE
ENSG00000172380.6	HGNC:19663	GNG12	1088.41	1.04343	0.0613358	0.0574038	1.0685	0.285296	0.879184	0.880929	FALSE
ENSG00000184307.17	HGNC:28654	ZDHHC23	2601.7	1.0606	0.0848745	0.0794389	1.06842	0.285329	0.879184	0.880929	FALSE
ENSG00000103494.16	HGNC:29168	RPGRIP1L	1653.23	1.03006	0.0427331	0.040012	1.06801	0.285518	0.87951	0.880929	FALSE
ENSG00000145439.12	HGNC:25891	CBR4	1568.69	1.03062	0.0435169	0.0407427	1.06809	0.28548	0.87951	0.989629	FALSE
ENSG00000122218.17	HGNC:2230	COPA	11516.1	0.973154	-0.0392593	0.0367645	-1.06786	0.285584	0.879517	0.880929	FALSE
ENSG00000137821.12	HGNC:25965	LRRC49	2806.03	1.02548	0.0363045	0.0340036	1.06767	0.285672	0.879517	0.989629	FALSE
ENSG00000158773.14	HGNC:12593	USF1	1115.86	0.969751	-0.0443138	0.0415047	-1.06768	0.285665	0.879517	0.880929	FALSE
ENSG00000173281.5	HGNC:14942	PPP1R3B	148.849	0.931602	-0.102214	0.0957433	-1.06759	0.285708	0.879517	0.880929	FALSE
ENSG00000270321.2	NA	ENSG00000270321	21.9102	0.759251	-0.397351	0.372211	-1.06754	0.285727	0.879517	0.880929	FALSE
ENSG00000269834.7	HGNC:51305	ZNF528-AS1	87.3428	0.932014	-0.101577	0.0951753	-1.06726	0.285854	0.87978	0.880929	FALSE
ENSG00000131187.11	HGNC:3530	F12	26.06	1.16735	0.223238	0.209205	1.06708	0.285938	0.879782	0.88106	FALSE
ENSG00000249572.2	HGNC:55565	TARS1-DT	49.4291	0.867765	-0.204624	0.191748	-1.06715	0.285905	0.879782	0.92923	FALSE
ENSG00000158887.19	HGNC:7225	MPZ	22.518	1.12138	0.16528	0.154986	1.06641	0.286237	0.87981	0.913028	FALSE
ENSG00000171953.16	HGNC:18802	ATPAF2	317.403	1.04488	0.0633416	0.0593903	1.06653	0.286184	0.87981	0.888425	FALSE
ENSG00000196396.10	HGNC:9642	PTPN1	894.012	1.0292	0.0415185	0.0389177	1.06683	0.286049	0.87981	0.881247	FALSE
ENSG00000204536.15	HGNC:13930	CCHCR1	128.971	0.943349	-0.0841365	0.0788962	-1.06642	0.286234	0.87981	0.888425	FALSE
ENSG00000249884.8	HGNC:38847	RNF103-CHMP3	24.2439	0.850366	-0.233844	0.219263	-1.0665	0.286198	0.87981	0.913028	FALSE
ENSG00000287255.2	NA	ENSG00000287255	13.2021	1.14397	0.194046	0.181944	1.06651	0.286192	0.87981	0.871248	FALSE
ENSG00000289392.1	NA	ENSG00000289392	194.979	1.09898	0.136159	0.127679	1.06642	0.286233	0.87981	0.92923	FALSE
ENSG00000212464.1	HGNC:32600	SNORA12	2186.07	1.04584	0.0646656	0.0606468	1.06627	0.286303	0.879888	0.989806	FALSE
ENSG00000140798.17	HGNC:14640	ABCC12	275.301	0.931206	-0.102827	0.0964509	-1.06611	0.286373	0.879973	0.881792	FALSE
ENSG00000090554.13	HGNC:3766	FLT3LG	13.6702	0.87307	-0.195831	0.183788	-1.06552	0.286639	0.880155	0.881792	FALSE
ENSG00000127954.13	HGNC:21923	STEAP4	64.605	0.835605	-0.259106	0.243131	-1.06571	0.286556	0.880155	0.881792	FALSE
ENSG00000146856.14	HGNC:27981	AGBL3	229.972	0.948487	-0.0763	0.0716027	-1.0656	0.286603	0.880155	0.881792	FALSE
ENSG00000235750.10	HGNC:28950	KIAA0040	159.768	1.11739	0.160131	0.150267	1.06564	0.286584	0.880155	0.881792	FALSE
ENSG00000276128.2	NA	ENSG00000276128	659.604	0.905161	-0.143754	0.134892	-1.0657	0.286559	0.880155	0.825603	FALSE
ENSG00000153037.15	HGNC:11300	SRP19	1163.93	1.02768	0.0393865	0.0369716	1.06532	0.286731	0.880287	0.881792	FALSE
ENSG00000162600.12	HGNC:29661	OMA1	506.896	1.10113	0.138982	0.130492	1.06506	0.286848	0.880287	0.853283	FALSE
ENSG00000178295.15	HGNC:26881	GEN1	399.721	0.908313	-0.138738	0.130258	-1.0651	0.286831	0.880287	0.881792	FALSE
ENSG00000278099.1	HGNC:54430	RNVU1-2A	37.7308	0.888755	-0.170143	0.159739	-1.06513	0.286815	0.880287	0.881792	FALSE
ENSG00000103876.14	HGNC:3579	FAH	210.764	1.05493	0.0771423	0.0725089	1.0639	0.287373	0.880393	0.929846	FALSE
ENSG00000105755.8	HGNC:23287	ETHE1	294.859	1.0366	0.0518627	0.0487445	1.06397	0.287342	0.880393	0.87531	FALSE
ENSG00000126217.21	HGNC:14576	MCF2L	3669.34	0.967162	-0.0481702	0.0452777	-1.06389	0.287381	0.880393	0.966114	FALSE
ENSG00000153187.20	HGNC:5048	HNRNPU	17965.1	0.972127	-0.0407828	0.0383276	-1.06406	0.287303	0.880393	0.882322	FALSE
ENSG00000157933.10	HGNC:10896	SKI	1254.18	1.03351	0.0475573	0.0446853	1.06427	0.287205	0.880393	0.828243	FALSE
ENSG00000175283.8	HGNC:23406	DOLK	251.758	1.03447	0.0488958	0.0459467	1.06418	0.287245	0.880393	0.882322	FALSE
ENSG00000177238.14	HGNC:32671	TRIM72	16.758	1.18812	0.248676	0.233699	1.06409	0.28729	0.880393	0.882322	FALSE
ENSG00000205544.4	HGNC:28618	TMEM256	102.807	1.04732	0.0666991	0.0626761	1.06419	0.287244	0.880393	0.888598	FALSE
ENSG00000236670.1	HGNC:19259	KRT18P5	69.4909	1.07979	0.110755	0.104023	1.06471	0.287007	0.880393	0.888425	FALSE
ENSG00000248592.7	HGNC:38834	STIMATE-MUSTN1	314.279	0.940924	-0.0878496	0.0824992	-1.06485	0.286942	0.880393	0.88185	FALSE
ENSG00000253214.3	NA	ENSG00000253214	13.2955	1.16563	0.221104	0.20767	1.06469	0.287018	0.880393	0.929846	FALSE
ENSG00000281106.4	HGNC:26737	TMEM272	72.0594	1.13247	0.179477	0.168694	1.06392	0.287364	0.880393	0.929846	FALSE
ENSG00000120805.14	HGNC:692	ARL1	5110.15	1.02706	0.0385246	0.0362152	1.06377	0.287434	0.88043	0.966114	FALSE
ENSG00000130475.15	HGNC:29002	FCHO1	421.191	1.06176	0.0864557	0.0812893	1.06356	0.28753	0.880499	0.853283	FALSE
ENSG00000225127.4	HGNC:38166	LINC00237	18.0092	1.12324	0.167669	0.157653	1.06353	0.287539	0.880499	0.882564	FALSE
ENSG00000131061.14	HGNC:15992	ZNF341	62.678	0.946484	-0.0793499	0.074642	-1.06307	0.287749	0.880632	0.888876	FALSE
ENSG00000136527.19	HGNC:10781	TRA2B	4217.29	1.02326	0.0331751	0.0312066	1.06308	0.287746	0.880632	0.991396	FALSE
ENSG00000150625.17	HGNC:4460	GPM6A	70606.3	1.02713	0.0386125	0.0363171	1.0632	0.28769	0.880632	0.88287	FALSE
ENSG00000219085.1	HGNC:45216	NPM1P37	70.6612	0.948491	-0.0762937	0.0717553	-1.06325	0.287669	0.880632	0.888876	FALSE
ENSG00000289269.1	NA	ENSG00000289269	21.0187	1.10499	0.144031	0.135504	1.06292	0.287816	0.880712	0.913755	FALSE
ENSG00000104081.14	HGNC:24132	BMF	46.4623	0.904569	-0.144698	0.136149	-1.06279	0.287877	0.880763	0.883182	FALSE
ENSG00000173960.14	HGNC:27265	UBXN2A	1091.38	1.03409	0.0483627	0.0455091	1.0627	0.287916	0.880763	0.883182	FALSE
ENSG00000129518.10	HGNC:19312	EAPP	935.44	1.02936	0.0417478	0.0393003	1.06228	0.28811	0.880976	0.883394	FALSE
ENSG00000172661.20	HGNC:23414	WASHC2C	1893.19	0.938097	-0.0921907	0.0867785	-1.06237	0.288069	0.880976	0.883394	FALSE
ENSG00000173918.15	HGNC:14324	C1QTNF1	82.941	0.912025	-0.132855	0.125045	-1.06245	0.288029	0.880976	0.883394	FALSE
ENSG00000134115.13	HGNC:2176	CNTN6	847.502	0.953711	-0.0683765	0.0643835	-1.06202	0.288227	0.881205	0.788519	FALSE
ENSG00000281091.3	NA	ENSG00000281091	18.421	0.792679	-0.335192	0.315662	-1.06187	0.288294	0.881285	0.883805	FALSE
ENSG00000140459.18	HGNC:2590	CYP11A1	19.27	1.11798	0.160891	0.151556	1.06159	0.288421	0.881334	0.883805	FALSE
ENSG00000186496.12	HGNC:18824	ZNF396	124.951	1.07688	0.106858	0.100662	1.06156	0.288435	0.881334	0.883805	FALSE
ENSG00000257681.1	NA	ENSG00000257681	15.3798	1.13979	0.188765	0.177803	1.06165	0.288394	0.881334	0.872299	FALSE
ENSG00000169933.17	HGNC:29007	FRMPD4	5456.16	0.974993	-0.0365369	0.0344242	-1.06137	0.288522	0.881471	0.883843	FALSE
ENSG00000103313.13	HGNC:6998	MEFV	22.1781	1.10747	0.147263	0.138835	1.06071	0.288823	0.881631	0.914449	FALSE
ENSG00000143514.17	HGNC:12000	TP53BP2	2450.94	1.04664	0.0657602	0.0619735	1.0611	0.288643	0.881631	0.991862	FALSE
ENSG00000173786.17	HGNC:2158	CNP	11601	0.948427	-0.076391	0.0720092	-1.06085	0.288757	0.881631	0.884071	FALSE
ENSG00000178386.13	HGNC:13016	ZNF223	374.81	0.944997	-0.0816186	0.0769393	-1.06082	0.288772	0.881631	0.825801	FALSE
ENSG00000283128.3	NA	ENSG00000283128	57.4446	1.11662	0.159133	0.150015	1.06078	0.288789	0.881631	0.884071	FALSE
ENSG00000286112.1	NA	ENSG00000286112	35.2704	0.79155	-0.337247	0.317861	-1.06099	0.288695	0.881631	0.884037	FALSE
ENSG00000011083.9	HGNC:11054	SLC6A7	1025.05	1.04187	0.0591696	0.0558494	1.05945	0.289396	0.881746	0.884707	FALSE
ENSG00000044574.9	HGNC:5238	HSPA5	5169.18	0.959375	-0.0598328	0.056555	-1.05796	0.290075	0.881746	0.993158	FALSE
ENSG00000064692.20	HGNC:11139	SNCAIP	364.891	0.939418	-0.0901603	0.0851321	-1.05906	0.289571	0.881746	0.884707	FALSE
ENSG00000090372.15	HGNC:15721	STRN4	1496.36	1.04505	0.0635758	0.0600764	1.05825	0.289942	0.881746	0.884707	FALSE
ENSG00000100711.14	HGNC:20760	ZFYVE21	1668.96	0.968875	-0.045618	0.0430501	-1.05965	0.289304	0.881746	0.884707	FALSE
ENSG00000101276.18	HGNC:16187	SLC52A3	48.9496	1.15609	0.209256	0.197773	1.05806	0.290027	0.881746	0.884707	FALSE
ENSG00000107317.13	HGNC:9592	PTGDS	3613.7	0.947942	-0.0771298	0.0729053	-1.05794	0.290081	0.881746	0.884707	FALSE
ENSG00000111802.14	HGNC:17768	TDP2	1669.18	1.02565	0.0365322	0.0344892	1.05924	0.289492	0.881746	0.829049	FALSE
ENSG00000136059.16	HGNC:30906	VILL	228.06	0.929785	-0.105031	0.099063	-1.06024	0.289035	0.881746	0.88929	FALSE
ENSG00000138468.16	HGNC:30402	SENP7	2378.27	0.975187	-0.0362488	0.0341929	-1.06013	0.289087	0.881746	0.884599	FALSE
ENSG00000155511.18	HGNC:4571	GRIA1	5001.93	1.02645	0.0376674	0.0355197	1.06047	0.288933	0.881746	0.966114	FALSE
ENSG00000157540.22	HGNC:3091	DYRK1A	7719.15	1.0122	0.0174987	0.0165217	1.05913	0.28954	0.881746	0.884707	FALSE
ENSG00000165795.25	HGNC:14460	NDRG2	19469.3	0.959412	-0.0597777	0.0564771	-1.05844	0.289855	0.881746	0.884707	FALSE
ENSG00000168496.4	HGNC:3650	FEN1	333.639	0.95202	-0.0709363	0.0670548	-1.05789	0.290107	0.881746	0.890475	FALSE
ENSG00000187556.8	HGNC:22048	NANOS3	14.2062	1.15365	0.206204	0.194495	1.0602	0.289052	0.881746	0.884599	FALSE
ENSG00000198919.13	HGNC:30938	DZIP3	7997.01	1.02184	0.0311702	0.029455	1.05823	0.289951	0.881746	0.884707	FALSE
ENSG00000223914.5	HGNC:53410	LINC02471	20.7841	0.873416	-0.19526	0.184381	-1.059	0.289599	0.881746	0.884707	FALSE
ENSG00000227057.10	HGNC:13923	WDR46	571.063	0.966399	-0.0493094	0.0465041	-1.06033	0.288997	0.881746	0.884578	FALSE
ENSG00000233860.2	HGNC:41265	SHROOM3-AS1	60.6896	0.934714	-0.0974035	0.0920592	-1.05805	0.290031	0.881746	0.884707	FALSE
ENSG00000239219.2	NA	ENSG00000239219	34.281	0.873278	-0.195487	0.184741	-1.05817	0.289978	0.881746	0.884707	FALSE
ENSG00000242372.9	HGNC:6159	EIF6	647.389	0.967077	-0.0482975	0.045595	-1.05927	0.289477	0.881746	0.884707	FALSE
ENSG00000244480.1	NA	ENSG00000244480	26.4147	0.905538	-0.143153	0.135101	-1.0596	0.289328	0.881746	0.884707	FALSE
ENSG00000260855.1	NA	ENSG00000260855	305.019	1.05477	0.0769304	0.0727	1.05819	0.289969	0.881746	0.884707	FALSE
ENSG00000261069.3	NA	ENSG00000261069	7297.85	1.0736	0.102463	0.0967083	1.05951	0.289369	0.881746	0.966114	FALSE
ENSG00000261487.1	NA	ENSG00000261487	13.3517	1.21124	0.276483	0.261325	1.058	0.290053	0.881746	0.872667	FALSE
ENSG00000272990.1	NA	ENSG00000272990	43.6978	0.914005	-0.129726	0.122546	-1.05859	0.289787	0.881746	0.890141	FALSE
ENSG00000275221.2	HGNC:4726	H2AC15	17.4647	1.1159	0.158212	0.149331	1.05947	0.289385	0.881746	0.872299	FALSE
ENSG00000277526.5	NA	ENSG00000277526	16.2619	1.21992	0.286788	0.271004	1.05824	0.289945	0.881746	0.872667	FALSE
ENSG00000284237.1	HGNC:54287	LINC02767	18.0451	1.10789	0.147813	0.139448	1.05998	0.289153	0.881746	0.884651	FALSE
ENSG00000288770.1	NA	ENSG00000288770	31.0394	0.902958	-0.147269	0.139011	-1.05941	0.289414	0.881746	0.931415	FALSE
ENSG00000076067.13	HGNC:9909	RBMS2	524.719	0.911714	-0.133347	0.126091	-1.05755	0.290262	0.881964	0.854468	FALSE
ENSG00000086717.19	HGNC:9243	PPEF1	468.182	0.958313	-0.0614307	0.0580837	-1.05762	0.290227	0.881964	0.82632	FALSE
ENSG00000142549.10	HGNC:34550	IGLON5	264.356	1.0373	0.0528352	0.0499724	1.05729	0.29038	0.882071	0.877445	FALSE
ENSG00000259664.3	HGNC:53152	LINC02254	98.0998	1.0639	0.0893621	0.0845167	1.05733	0.290361	0.882071	0.885183	FALSE
ENSG00000072864.16	HGNC:17619	NDE1	409.264	1.07453	0.103711	0.098101	1.05719	0.290425	0.882081	0.854492	FALSE
ENSG00000198860.14	HGNC:16791	TSEN15	836.592	0.968454	-0.0462448	0.0437483	-1.05707	0.290482	0.882126	0.885322	FALSE
ENSG00000018280.17	HGNC:10907	SLC11A1	102.226	1.17375	0.231125	0.218708	1.05677	0.290616	0.882223	0.885322	FALSE
ENSG00000214113.11	HGNC:21365	LYRM4	854.333	0.96945	-0.0447619	0.0423592	-1.05672	0.290638	0.882223	0.78492	FALSE
ENSG00000236474.1	HGNC:16532	GCNT1P1	19.5989	0.901692	-0.149293	0.14127	-1.0568	0.290605	0.882223	0.932685	FALSE
ENSG00000087470.19	HGNC:2973	DNM1L	7857.69	0.97794	-0.0321815	0.0304755	-1.05598	0.290979	0.88224	0.885573	FALSE
ENSG00000089876.12	HGNC:16717	DHX32	1080.17	0.973035	-0.0394363	0.0373259	-1.05654	0.290721	0.88224	0.78492	FALSE
ENSG00000113389.16	HGNC:7945	NPR3	148.492	0.911334	-0.133947	0.126883	-1.05568	0.291115	0.88224	0.885573	FALSE
ENSG00000115112.8	HGNC:17925	TFCP2L1	101.952	1.21892	0.285599	0.270497	1.05583	0.291046	0.88224	0.885573	FALSE
ENSG00000120314.19	HGNC:25971	WDR55	467.328	0.971225	-0.0421233	0.0398978	-1.05578	0.291069	0.88224	0.885573	FALSE
ENSG00000128683.14	HGNC:4092	GAD1	8477.9	0.965398	-0.0508038	0.0481214	-1.05574	0.291085	0.88224	0.885573	FALSE
ENSG00000138794.10	HGNC:1507	CASP6	47.472	0.884748	-0.176662	0.167231	-1.05639	0.290789	0.88224	0.885573	FALSE
ENSG00000141668.10	HGNC:1544	CBLN2	6055.99	1.02521	0.0359156	0.0340255	1.05555	0.291174	0.88224	0.993514	FALSE
ENSG00000148158.17	HGNC:23685	SNX30	4885.57	1.02999	0.0426288	0.0403851	1.05556	0.291171	0.88224	0.966654	FALSE
ENSG00000165283.16	HGNC:14559	STOML2	1112.27	0.978595	-0.0312167	0.0295603	-1.05604	0.290952	0.88224	0.789032	FALSE
ENSG00000172354.10	HGNC:4398	GNB2	1133.39	1.04821	0.0679244	0.0643231	1.05599	0.290974	0.88224	0.885573	FALSE
ENSG00000180155.20	HGNC:29604	LYNX1	2694.71	0.950607	-0.073079	0.0692382	-1.05547	0.291209	0.88224	0.993514	FALSE
ENSG00000189180.16	HGNC:13096	ZNF33A	2097.52	0.96912	-0.0452521	0.0428689	-1.05559	0.291154	0.88224	0.966654	FALSE
ENSG00000272734.1	HGNC:45127	ADIRF-AS1	51.6461	1.12164	0.165612	0.156913	1.05544	0.291226	0.88224	0.885573	FALSE
ENSG00000023041.12	HGNC:19160	ZDHHC6	1297.71	0.978375	-0.0315413	0.0300908	-1.0482	0.294545	0.882333	0.885573	FALSE
ENSG00000061936.10	HGNC:10790	SFSWAP	1357.63	0.943081	-0.0845471	0.0806917	-1.04778	0.29474	0.882333	0.996562	FALSE
ENSG00000064490.14	HGNC:9987	RFXANK	158.799	0.945632	-0.0806486	0.0765206	-1.05395	0.291907	0.882333	0.89139	FALSE
ENSG00000067082.15	HGNC:2235	KLF6	1257.38	1.05289	0.0743578	0.0708561	1.04942	0.293985	0.882333	0.995807	FALSE
ENSG00000073711.11	HGNC:9307	PPP2R3A	1658.24	1.03103	0.0440816	0.0419627	1.05049	0.293491	0.882333	0.995467	FALSE
ENSG00000075399.14	HGNC:13526	VPS9D1	341.819	1.03447	0.0488936	0.0466186	1.0488	0.29427	0.882333	0.892067	FALSE
ENSG00000107779.14	HGNC:1076	BMPR1A	2109.66	1.02647	0.0376926	0.0358778	1.05058	0.293451	0.882333	0.885573	FALSE
ENSG00000107951.15	HGNC:25532	MTPAP	2625.43	1.03206	0.0455249	0.0431815	1.05427	0.29176	0.882333	0.96695	FALSE
ENSG00000111725.11	HGNC:9378	PRKAB1	568.747	0.96724	-0.0480538	0.0455607	-1.05472	0.291553	0.882333	0.827885	FALSE
ENSG00000115084.15	HGNC:23617	SLC35F5	3733.55	1.02952	0.0419781	0.0399673	1.05031	0.293575	0.882333	0.967564	FALSE
ENSG00000116809.12	HGNC:12936	ZBTB17	355.266	0.953929	-0.0680463	0.0648438	-1.04939	0.294	0.882333	0.885573	FALSE
ENSG00000119383.21	HGNC:9308	PTPA	2710.95	0.976229	-0.0347078	0.0329632	-1.05293	0.292375	0.882333	0.966966	FALSE
ENSG00000119688.21	HGNC:68	ABCD4	704.212	1.04402	0.0621495	0.0593164	1.04776	0.294748	0.882333	0.885577	FALSE
ENSG00000123999.5	HGNC:6065	INHA	19.196	1.10952	0.149931	0.142176	1.05454	0.291634	0.882333	0.885573	FALSE
ENSG00000124164.16	HGNC:12649	VAPB	7818.11	0.97435	-0.0374875	0.0355367	-1.0549	0.291473	0.882333	0.885573	FALSE
ENSG00000124251.11	HGNC:15856	TP53TG5	51.0194	1.10114	0.139	0.132128	1.05201	0.292794	0.882333	0.891666	FALSE
ENSG00000127362.2	HGNC:14910	TAS2R3	115.3	0.947604	-0.0776433	0.0739363	-1.05014	0.293655	0.882333	0.885573	FALSE
ENSG00000128886.12	HGNC:23113	ELL3	33.6992	1.09632	0.132667	0.126574	1.04814	0.294575	0.882333	0.885573	FALSE
ENSG00000130826.19	HGNC:2890	DKC1	758.141	0.95496	-0.0664884	0.0633403	-1.0497	0.293855	0.882333	0.885573	FALSE
ENSG00000134590.14	HGNC:2569	RTL8C	2176.7	1.03248	0.046116	0.0438939	1.05062	0.293432	0.882333	0.967564	FALSE
ENSG00000135249.8	HGNC:21876	RINT1	1055.39	1.03555	0.0503956	0.0480939	1.04786	0.294704	0.882333	0.885573	FALSE
ENSG00000136869.16	HGNC:11850	TLR4	3181.64	1.0601	0.084197	0.0801221	1.05086	0.293324	0.882333	0.885573	FALSE
ENSG00000137809.17	HGNC:6136	ITGA11	106.348	1.17002	0.226531	0.215701	1.05021	0.293622	0.882333	0.885573	FALSE
ENSG00000139746.16	HGNC:20327	RBM26	4481.55	0.979917	-0.0292682	0.0278679	-1.05025	0.293605	0.882333	0.995467	FALSE
ENSG00000145779.8	HGNC:17260	TNFAIP8	66.3474	0.91246	-0.132167	0.125852	-1.05018	0.293636	0.882333	0.885573	FALSE
ENSG00000145832.15	HGNC:30451	SLC25A48	272.854	1.09727	0.13392	0.127142	1.05331	0.292198	0.882333	0.885573	FALSE
ENSG00000146122.17	HGNC:18143	DAAM2	4049.31	1.03476	0.0492942	0.0468316	1.05258	0.292531	0.882333	0.885573	FALSE
ENSG00000146386.8	HGNC:21230	ABRACL	398.598	1.02741	0.039006	0.0370186	1.05369	0.292027	0.882333	0.885573	FALSE
ENSG00000147642.17	HGNC:26011	SYBU	2280.49	0.971145	-0.0422411	0.040075	-1.05405	0.29186	0.882333	0.993841	FALSE
ENSG00000149091.15	HGNC:2857	DGKZ	6727.51	1.05291	0.0743786	0.07097	1.04803	0.294625	0.882333	0.885573	FALSE
ENSG00000149923.14	HGNC:9319	PPP4C	342.471	1.03866	0.0547276	0.0519836	1.05278	0.29244	0.882333	0.885573	FALSE
ENSG00000151576.10	HGNC:25771	QTRT2	391.795	0.960652	-0.0579149	0.055114	-1.05082	0.293341	0.882333	0.885573	FALSE
ENSG00000162980.17	HGNC:696	ARL5A	3660.54	1.02135	0.0304815	0.0289322	1.05355	0.292089	0.882333	0.885573	FALSE
ENSG00000163840.10	HGNC:30323	DTX3L	383.559	1.05683	0.0797482	0.07567	1.05389	0.291931	0.882333	0.854937	FALSE
ENSG00000163918.12	HGNC:9972	RFC4	337.958	1.03907	0.0552924	0.0526416	1.05036	0.293555	0.882333	0.885573	FALSE
ENSG00000164631.19	HGNC:12902	ZNF12	2349.47	0.977767	-0.0324379	0.0308318	-1.05209	0.292757	0.882333	0.99495	FALSE
ENSG00000169299.14	HGNC:8906	PGM2	485.523	0.959709	-0.0593309	0.0565444	-1.04928	0.294049	0.882333	0.885573	FALSE
ENSG00000169758.13	HGNC:26763	TMEM266	282.462	1.03242	0.0460293	0.0437089	1.05309	0.292302	0.882333	0.885573	FALSE
ENSG00000171291.9	HGNC:20873	ZNF439	704.911	0.973407	-0.0388852	0.0370386	-1.04986	0.293784	0.882333	0.885573	FALSE
ENSG00000174132.9	HGNC:24943	FAM174A	612.72	1.02559	0.0364535	0.0346891	1.05087	0.29332	0.882333	0.885573	FALSE
ENSG00000175267.15	HGNC:27088	VWA3A	288.937	0.934885	-0.0971385	0.0920725	-1.05502	0.291416	0.882333	0.885573	FALSE
ENSG00000175445.17	HGNC:6677	LPL	1224.54	1.06351	0.0888269	0.0842977	1.05373	0.292007	0.882333	0.885573	FALSE
ENSG00000176915.15	HGNC:29101	ANKLE2	2346.65	1.02892	0.041133	0.0392049	1.04918	0.294096	0.882333	0.885573	FALSE
ENSG00000179627.10	HGNC:32550	ZBTB42	12.5132	1.1317	0.178487	0.170307	1.04803	0.294624	0.882333	0.885573	FALSE
ENSG00000181240.14	HGNC:28533	SLC25A41	20.5804	1.12573	0.170863	0.162942	1.04861	0.294358	0.882333	0.933824	FALSE
ENSG00000182667.15	HGNC:17941	NTM	5004.89	1.02188	0.0312231	0.0297353	1.05003	0.293703	0.882333	0.995496	FALSE
ENSG00000183155.5	HGNC:9797	RABIF	516.316	0.974667	-0.0370181	0.0352739	-1.04945	0.293972	0.882333	0.885573	FALSE
ENSG00000183426.17	HGNC:7909	NPIPA1	2113.44	0.951141	-0.0722693	0.0687552	-1.05111	0.293208	0.882333	0.885573	FALSE
ENSG00000183648.11	HGNC:7695	NDUFB1	1443.51	1.03074	0.0436735	0.0416755	1.04794	0.294665	0.882333	0.830244	FALSE
ENSG00000184451.5	HGNC:4474	CCR10	12.5218	0.870801	-0.199586	0.190107	-1.04986	0.293782	0.882333	0.885573	FALSE
ENSG00000188211.9	HGNC:42400	NCR3LG1	1920.13	0.978149	-0.0318734	0.0302379	-1.05409	0.291843	0.882333	0.885573	FALSE
ENSG00000201992.1	HGNC:33054	SNORD115-35	18.726	0.851446	-0.232014	0.221016	-1.04976	0.293828	0.882333	0.874726	FALSE
ENSG00000203663.4	HGNC:8266	OR2L2	158.329	1.13915	0.187964	0.179063	1.04971	0.293853	0.882333	0.933824	FALSE
ENSG00000204131.10	HGNC:33737	NHSL2	1089.05	1.05369	0.0754526	0.0716476	1.05311	0.292292	0.882333	0.885573	FALSE
ENSG00000205485.13	NA	ENSG00000205485	92.457	0.929443	-0.105562	0.100545	-1.0499	0.293765	0.882333	0.885573	FALSE
ENSG00000213199.8	HGNC:101	ASIC3	65.5627	1.11016	0.150762	0.14351	1.05053	0.293473	0.882333	0.885573	FALSE
ENSG00000214391.3	HGNC:14531	TUBAP2	20.3635	0.896427	-0.157743	0.15027	-1.04973	0.293843	0.882333	0.885573	FALSE
ENSG00000215256.5	HGNC:23175	DHRS4-AS1	421.156	1.03717	0.0526568	0.0499395	1.05441	0.291695	0.882333	0.885573	FALSE
ENSG00000215388.3	HGNC:148	ACTG1P3	29.1494	1.10459	0.143509	0.136434	1.05185	0.292867	0.882333	0.885573	FALSE
ENSG00000223942.2	NA	ENSG00000223942	16.018	1.16222	0.216888	0.206746	1.04905	0.294153	0.882333	0.885573	FALSE
ENSG00000225014.1	HGNC:21428	KCTD9P1	164.641	0.944506	-0.0823677	0.0780851	-1.05485	0.291496	0.882333	0.885573	FALSE
ENSG00000227191.8	HGNC:12276	TRGC2	41.6126	1.23439	0.303794	0.288435	1.05325	0.292226	0.882333	0.891666	FALSE
ENSG00000227456.9	HGNC:16414	LINC00310	41.3087	1.09659	0.133018	0.12685	1.04863	0.294349	0.882333	0.885573	FALSE
ENSG00000231887.8	HGNC:9366	PRH1	208.562	1.04422	0.0624303	0.0593861	1.05126	0.293138	0.882333	0.885573	FALSE
ENSG00000235919.5	HGNC:44146	ASH1L-AS1	44.0976	0.938512	-0.0915536	0.0870877	-1.05128	0.29313	0.882333	0.885573	FALSE
ENSG00000236021.3	HGNC:55666	COP1-DT	48.7388	0.909979	-0.136095	0.129361	-1.05206	0.292773	0.882333	0.891666	FALSE
ENSG00000236570.1	HGNC:44509	RAD23BP1	14.155	0.867813	-0.204545	0.194289	-1.05278	0.29244	0.882333	0.885573	FALSE
ENSG00000238142.3	NA	ENSG00000238142	57.0788	1.12298	0.167335	0.159579	1.0486	0.29436	0.882333	0.885573	FALSE
ENSG00000240048.1	HGNC:18975	DDX50P2	20.0945	0.893028	-0.163222	0.155261	-1.05127	0.293133	0.882333	0.915702	FALSE
ENSG00000241112.1	HGNC:36687	RPL29P14	23.8364	0.906576	-0.1415	0.134985	-1.04827	0.294516	0.882333	0.933824	FALSE
ENSG00000246223.10	HGNC:20111	LINC01550	58.5691	1.10348	0.14206	0.135515	1.0483	0.294502	0.882333	0.892096	FALSE
ENSG00000250863.2	NA	ENSG00000250863	65.7678	0.890352	-0.167552	0.158828	-1.05492	0.29146	0.882333	0.885573	FALSE
ENSG00000270175.1	NA	ENSG00000270175	34.4206	0.928188	-0.107511	0.102324	-1.0507	0.293399	0.882333	0.892051	FALSE
ENSG00000272515.1	NA	ENSG00000272515	55.8653	0.92999	-0.104712	0.0992445	-1.05509	0.291382	0.882333	0.885573	FALSE
ENSG00000273136.8	HGNC:49571	NBPF26	1064.03	0.829211	-0.270188	0.257259	-1.05026	0.293601	0.882333	0.885573	FALSE
ENSG00000275120.3	NA	ENSG00000275120	68.3925	1.06676	0.0932303	0.0889084	1.04861	0.294357	0.882333	0.933824	FALSE
ENSG00000276916.1	NA	ENSG00000276916	14.9047	0.896655	-0.157375	0.149416	-1.05327	0.292218	0.882333	0.885573	FALSE
ENSG00000278376.1	NA	ENSG00000278376	18.0618	0.89208	-0.164755	0.157047	-1.04908	0.294142	0.882333	0.933824	FALSE
ENSG00000278768.3	HGNC:37125	BACE1-AS	374.201	0.970636	-0.0429978	0.0407806	-1.05437	0.291714	0.882333	0.854803	FALSE
ENSG00000280287.1	NA	ENSG00000280287	55.3331	1.08498	0.117672	0.111726	1.05322	0.292242	0.882333	0.885573	FALSE
ENSG00000283809.1	NA	ENSG00000283809	35.2722	0.841441	-0.249065	0.237505	-1.04867	0.294328	0.882333	0.933824	FALSE
ENSG00000286373.1	NA	ENSG00000286373	13.3609	0.876875	-0.189556	0.180026	-1.05294	0.292368	0.882333	0.933672	FALSE
ENSG00000287401.1	NA	ENSG00000287401	96.6707	1.06979	0.097329	0.0924799	1.05243	0.2926	0.882333	0.885573	FALSE
ENSG00000288030.1	NA	ENSG00000288030	75.682	1.08326	0.11538	0.109639	1.05237	0.292632	0.882333	0.885573	FALSE
ENSG00000255980.2	NA	ENSG00000255980	17.4667	1.14751	0.198501	0.189479	1.04761	0.294816	0.882412	0.885577	FALSE
ENSG00000178537.10	HGNC:1421	SLC25A20	329.696	1.03903	0.0552323	0.052732	1.04741	0.294908	0.882439	0.892311	FALSE
ENSG00000203650.9	HGNC:50344	LINC01285	95.7141	1.08369	0.115958	0.110703	1.04747	0.294884	0.882439	0.885577	FALSE
ENSG00000039650.12	HGNC:9154	PNKP	250.159	0.960626	-0.0579527	0.0553587	-1.04686	0.295165	0.882458	0.885577	FALSE
ENSG00000084636.18	HGNC:2193	COL16A1	831.682	0.940666	-0.0882452	0.0842943	-1.04687	0.29516	0.882458	0.885577	FALSE
ENSG00000119640.9	HGNC:179	ACYP1	203.904	1.04177	0.0590416	0.0563929	1.04697	0.295115	0.882458	0.933824	FALSE
ENSG00000160796.18	HGNC:31928	NBEAL2	260.511	1.09742	0.134118	0.128066	1.04726	0.294979	0.882458	0.885577	FALSE
ENSG00000182985.18	HGNC:5951	CADM1	5599.64	1.02502	0.0356477	0.0340456	1.04706	0.295073	0.882458	0.885577	FALSE
ENSG00000197056.11	HGNC:26253	ZMYM1	425.664	0.947108	-0.0783989	0.0748776	-1.04703	0.295087	0.882458	0.885577	FALSE
ENSG00000011009.11	HGNC:6738	LYPLA2	262.851	1.0413	0.0583792	0.0557883	1.04644	0.295357	0.882786	0.87826	FALSE
ENSG00000279192.1	HGNC:30090	PWAR5	554.526	2.2173	1.1488	1.09779	1.04647	0.295344	0.882786	0.791665	FALSE
ENSG00000154518.10	HGNC:843	ATP5MC3	3945.62	1.02258	0.0322138	0.0307997	1.04591	0.2956	0.883388	0.886258	FALSE
ENSG00000163126.15	HGNC:24470	ANKRD23	75.1203	0.930358	-0.104141	0.099579	-1.04582	0.295646	0.883399	0.892713	FALSE
ENSG00000076662.10	HGNC:5346	ICAM3	11.9574	1.1343	0.181807	0.174007	1.04482	0.296104	0.883568	0.886672	FALSE
ENSG00000100983.12	HGNC:4624	GSS	1085.1	0.978069	-0.0319923	0.0306047	-1.04534	0.295867	0.883568	0.786558	FALSE
ENSG00000163812.15	HGNC:18470	ZDHHC3	1500.55	1.03014	0.0428417	0.0409935	1.04508	0.295985	0.883568	0.996705	FALSE
ENSG00000170017.12	HGNC:400	ALCAM	7968.37	0.968248	-0.0465516	0.0445449	-1.04505	0.296	0.883568	0.886672	FALSE
ENSG00000178573.7	HGNC:6776	MAF	2117.01	1.06346	0.0887705	0.0849531	1.04493	0.296053	0.883568	0.996717	FALSE
ENSG00000184640.20	HGNC:7323	SEPTIN9	1489.38	0.976964	-0.0336231	0.032185	-1.04468	0.29617	0.883568	0.996717	FALSE
ENSG00000230876.8	HGNC:42946	LINC00486	52.3485	0.901896	-0.148967	0.142501	-1.04537	0.29585	0.883568	0.89291	FALSE
ENSG00000236814.1	NA	ENSG00000236814	34.4653	0.916073	-0.126465	0.121014	-1.04504	0.296003	0.883568	0.886672	FALSE
ENSG00000264754.1	NA	ENSG00000264754	17.1551	1.14115	0.190483	0.182342	1.04465	0.296185	0.883568	0.876302	FALSE
ENSG00000270095.1	NA	ENSG00000270095	15.8321	0.890567	-0.167204	0.159987	-1.04511	0.295972	0.883568	0.933824	FALSE
ENSG00000272562.2	HGNC:55210	H3-3A-DT	19.3986	1.13268	0.17974	0.172064	1.04461	0.296202	0.883568	0.886672	FALSE
ENSG00000279020.1	HGNC:26447	C18orf15	50.1521	0.921849	-0.117397	0.112347	-1.04495	0.296045	0.883568	0.886672	FALSE
ENSG00000125378.16	HGNC:1071	BMP4	79.4236	1.12055	0.164211	0.157343	1.04366	0.296645	0.88368	0.886672	FALSE
ENSG00000132341.12	HGNC:9846	RAN	7918.66	1.05686	0.0797812	0.0764756	1.04322	0.296845	0.88368	0.997249	FALSE
ENSG00000136478.9	HGNC:30884	TEX2	4513.97	0.985544	-0.0210075	0.0201288	-1.04365	0.296645	0.88368	0.969401	FALSE
ENSG00000137672.13	HGNC:12338	TRPC6	344.88	0.943707	-0.0835897	0.0800956	-1.04362	0.296659	0.88368	0.886672	FALSE
ENSG00000155380.13	HGNC:10922	SLC16A1	2219.06	0.910243	-0.135676	0.129992	-1.04373	0.296611	0.88368	0.886672	FALSE
ENSG00000163110.15	HGNC:17468	PDLIM5	2699.54	0.967373	-0.0478563	0.0458492	-1.04378	0.296589	0.88368	0.969401	FALSE
ENSG00000164066.13	HGNC:29239	INTU	3010.72	0.970118	-0.0437676	0.0419209	-1.04405	0.296461	0.88368	0.886672	FALSE
ENSG00000168894.10	HGNC:28037	RNF181	579.806	0.968297	-0.0464785	0.0445052	-1.04434	0.296329	0.88368	0.792041	FALSE
ENSG00000223922.1	HGNC:765	ASS1P2	14.6033	1.12149	0.165417	0.158558	1.04326	0.296829	0.88368	0.933958	FALSE
ENSG00000236714.3	HGNC:52660	LINC01844	134.569	1.08952	0.123694	0.118574	1.04318	0.296864	0.88368	0.933958	FALSE
ENSG00000237515.9	HGNC:37231	SHISA9	1653.15	1.0883	0.122081	0.11696	1.04379	0.296584	0.88368	0.996802	FALSE
ENSG00000249328.3	NA	ENSG00000249328	13.4939	1.1576	0.211133	0.20239	1.0432	0.296856	0.88368	0.933958	FALSE
ENSG00000258210.1	NA	ENSG00000258210	69.2676	1.08776	0.121357	0.116267	1.04378	0.296589	0.88368	0.886672	FALSE
ENSG00000279819.1	NA	ENSG00000279819	68.4836	0.91992	-0.120419	0.115328	-1.04414	0.29642	0.88368	0.893021	FALSE
ENSG00000286666.1	NA	ENSG00000286666	14.5851	0.877465	-0.188587	0.180768	-1.04326	0.296828	0.88368	0.886672	FALSE
ENSG00000080345.18	HGNC:23207	RIF1	12379.3	0.977021	-0.0335391	0.0322027	-1.0415	0.297644	0.883843	0.887189	FALSE
ENSG00000111801.16	HGNC:1140	BTN3A3	303.556	1.05262	0.0739793	0.0709772	1.0423	0.297274	0.883843	0.87837	FALSE
ENSG00000115257.15	HGNC:8746	PCSK4	23.3223	1.11298	0.154421	0.148176	1.04215	0.297342	0.883843	0.887189	FALSE
ENSG00000120332.17	HGNC:22942	TNN	21.862	0.891066	-0.166395	0.159845	-1.04098	0.297885	0.883843	0.887189	FALSE
ENSG00000138161.14	HGNC:17937	CUZD1	29.0731	1.14867	0.199962	0.191785	1.04264	0.297115	0.883843	0.933962	FALSE
ENSG00000151247.13	HGNC:3287	EIF4E	4593.78	0.979742	-0.0295264	0.0283644	-1.04097	0.297891	0.883843	0.887189	FALSE
ENSG00000156486.8	HGNC:6301	KCNS2	2252.73	0.963951	-0.0529689	0.0508167	-1.04235	0.297249	0.883843	0.969625	FALSE
ENSG00000161692.18	HGNC:17883	DBF4B	123.991	0.942656	-0.085196	0.0817387	-1.0423	0.297274	0.883843	0.887189	FALSE
ENSG00000168209.6	HGNC:24944	DDIT4	1011.22	0.907138	-0.140607	0.135092	-1.04082	0.29796	0.883843	0.793021	FALSE
ENSG00000169221.14	HGNC:24510	TBC1D10B	956.453	0.973505	-0.0387393	0.0371906	-1.04164	0.297578	0.883843	0.786558	FALSE
ENSG00000173212.5	HGNC:26787	MAB21L3	160.869	0.941824	-0.0864701	0.0830225	-1.04153	0.297631	0.883843	0.933962	FALSE
ENSG00000173540.14	HGNC:22932	GMPPB	260.655	0.961955	-0.0559594	0.0537255	-1.04158	0.297606	0.883843	0.893655	FALSE
ENSG00000175595.16	HGNC:3436	ERCC4	1136.59	0.965429	-0.0507574	0.0486965	-1.04232	0.297263	0.883843	0.887189	FALSE
ENSG00000185633.11	HGNC:29836	NDUFA4L2	101.715	0.928272	-0.107381	0.103118	-1.04135	0.297715	0.883843	0.933962	FALSE
ENSG00000198237.8	HGNC:54495	GUSBP13	434.922	1.11283	0.154228	0.148173	1.04087	0.297938	0.883843	0.887189	FALSE
ENSG00000198744.5	HGNC:52042	MTCO3P12	38.1149	0.904226	-0.145245	0.139365	-1.04219	0.297321	0.883843	0.887189	FALSE
ENSG00000207112.1	HGNC:32615	SNORA25	880.249	0.93313	-0.0998506	0.0958521	-1.04172	0.297544	0.883843	0.887189	FALSE
ENSG00000226026.7	HGNC:55839	RWDD3-DT	82.4571	0.933565	-0.0991783	0.0951648	-1.04217	0.297331	0.883843	0.887189	FALSE
ENSG00000226314.9	HGNC:18777	ZKSCAN8P1	107.145	0.932858	-0.100271	0.0961541	-1.04281	0.297035	0.883843	0.933962	FALSE
ENSG00000229739.4	HGNC:40432	PDC-AS1	413.47	1.04129	0.0583776	0.0560233	1.04202	0.297401	0.883843	0.887189	FALSE
ENSG00000235786.1	HGNC:41440	ZNRF3-IT1	13.5335	0.871007	-0.199244	0.191344	-1.04129	0.297741	0.883843	0.933962	FALSE
ENSG00000260714.1	NA	ENSG00000260714	12.024	0.877666	-0.188256	0.180812	-1.04117	0.297797	0.883843	0.887189	FALSE
ENSG00000261121.2	HGNC:53412	LINC02473	29.5856	1.14474	0.195022	0.187314	1.04115	0.297808	0.883843	0.887189	FALSE
ENSG00000269939.1	HGNC:52263	PCF11-AS1	39.1061	1.08225	0.114033	0.109499	1.04141	0.297687	0.883843	0.893655	FALSE
ENSG00000279255.1	NA	ENSG00000279255	18.7773	0.890653	-0.167064	0.160484	-1.041	0.297874	0.883843	0.887189	FALSE
ENSG00000159899.16	HGNC:7944	NPR2	688.473	0.969478	-0.0447203	0.0429744	-1.04063	0.298049	0.883984	0.887207	FALSE
ENSG00000009844.16	HGNC:20954	VTA1	3208.04	0.978606	-0.0312004	0.0300616	-1.03788	0.299324	0.884119	0.888354	FALSE
ENSG00000059728.11	HGNC:6761	MXD1	1136.91	0.951546	-0.0716545	0.0689971	-1.03851	0.299031	0.884119	0.888024	FALSE
ENSG00000073008.15	HGNC:9705	PVR	942.974	1.03866	0.0547303	0.0527419	1.0377	0.299409	0.884119	0.786981	FALSE
ENSG00000086065.14	HGNC:26942	CHMP5	2810.73	1.01572	0.0225026	0.0217122	1.0364	0.300014	0.884119	0.999152	FALSE
ENSG00000091732.17	HGNC:29913	ZC3HC1	433.932	0.97146	-0.0417728	0.0401942	-1.03927	0.298678	0.884119	0.887958	FALSE
ENSG00000092140.16	HGNC:20338	G2E3	1230.15	0.966416	-0.0492843	0.0475012	-1.03754	0.299486	0.884119	0.888354	FALSE
ENSG00000101098.13	HGNC:16183	RIMS4	1672.67	1.0323	0.0458608	0.0442568	1.03624	0.300089	0.884119	0.833836	FALSE
ENSG00000102452.18	HGNC:19082	NALCN	8377.32	1.02021	0.0288683	0.0277773	1.03928	0.298676	0.884119	0.969625	FALSE
ENSG00000103852.13	HGNC:25730	TTC23	183.112	0.942942	-0.0847594	0.081751	-1.0368	0.299829	0.884119	0.888354	FALSE
ENSG00000104219.13	HGNC:18469	ZDHHC2	3387.8	0.967211	-0.0480969	0.0464151	-1.03623	0.300094	0.884119	0.888354	FALSE
ENSG00000104853.16	HGNC:2087	CLPTM1	2600.23	1.02861	0.0406936	0.0392571	1.03659	0.299926	0.884119	0.888354	FALSE
ENSG00000109738.11	HGNC:4329	GLRB	7901.03	0.979521	-0.0298514	0.0287759	-1.03737	0.299561	0.884119	0.888354	FALSE
ENSG00000111348.9	HGNC:679	ARHGDIB	303.467	0.946643	-0.0791078	0.0762263	-1.0378	0.299362	0.884119	0.888354	FALSE
ENSG00000114626.18	HGNC:18275	ABTB1	627.829	1.04874	0.0686508	0.0660196	1.03986	0.298407	0.884119	0.793037	FALSE
ENSG00000116539.14	HGNC:19088	ASH1L	17094.3	1.01328	0.0190277	0.0183158	1.03887	0.298865	0.884119	0.96979	FALSE
ENSG00000128011.5	HGNC:29290	LRFN1	123.759	0.953823	-0.0682058	0.0656252	-1.03932	0.298654	0.884119	0.887958	FALSE
ENSG00000134326.12	HGNC:27015	CMPK2	356.833	1.06434	0.0899597	0.0865799	1.03904	0.298788	0.884119	0.888024	FALSE
ENSG00000135423.13	HGNC:29570	GLS2	1404.26	1.02357	0.0336066	0.0323064	1.04025	0.298225	0.884119	0.998535	FALSE
ENSG00000139618.17	HGNC:1101	BRCA2	76.4194	1.11241	0.153691	0.147739	1.04028	0.298208	0.884119	0.934216	FALSE
ENSG00000141646.15	HGNC:6770	SMAD4	2977.33	0.968922	-0.045547	0.0438488	-1.03873	0.298931	0.884119	0.999082	FALSE
ENSG00000143409.17	HGNC:25648	MINDY1	438.907	1.04199	0.0593449	0.0572271	1.03701	0.299732	0.884119	0.830244	FALSE
ENSG00000146963.18	HGNC:21608	LUC7L2	3383.57	1.03493	0.0495268	0.0477752	1.03666	0.299893	0.884119	0.888354	FALSE
ENSG00000156463.18	HGNC:26299	SH3RF2	89.3351	0.921841	-0.11741	0.113255	-1.03669	0.299879	0.884119	0.888354	FALSE
ENSG00000159592.11	HGNC:28843	GPBP1L1	2520.09	1.02205	0.0314723	0.0303449	1.03715	0.299665	0.884119	0.970479	FALSE
ENSG00000162997.15	HGNC:34379	PRORSD1P	36.6332	1.09256	0.127708	0.123021	1.0381	0.299222	0.884119	0.888331	FALSE
ENSG00000163827.14	HGNC:14676	LRRC2	850.576	1.06652	0.0929072	0.0894693	1.03843	0.299072	0.884119	0.786981	FALSE
ENSG00000164080.14	HGNC:29123	RAD54L2	1546.96	1.02957	0.0420373	0.0405369	1.03701	0.29973	0.884119	0.888354	FALSE
ENSG00000172458.5	HGNC:5984	IL17D	1475.83	1.03649	0.0517027	0.049799	1.03823	0.299164	0.884119	0.999082	FALSE
ENSG00000177156.11	HGNC:11559	TALDO1	1826.34	0.960463	-0.0581977	0.0561189	-1.03704	0.299717	0.884119	0.833836	FALSE
ENSG00000185909.15	HGNC:28557	KLHDC8B	257.91	1.04085	0.0577637	0.0556203	1.03854	0.299021	0.884119	0.879599	FALSE
ENSG00000188107.15	HGNC:21555	EYS	104.576	0.860984	-0.215942	0.207953	-1.03842	0.299076	0.884119	0.888024	FALSE
ENSG00000188612.12	HGNC:11125	SUMO2	4528.7	1.02462	0.0350892	0.0337754	1.0389	0.298852	0.884119	0.888024	FALSE
ENSG00000196597.13	HGNC:33110	ZNF782	723.943	0.97041	-0.0433343	0.0418163	-1.0363	0.300062	0.884119	0.888354	FALSE
ENSG00000198128.4	HGNC:15009	OR2L3	77.1141	1.16999	0.226501	0.218491	1.03666	0.299894	0.884119	0.894811	FALSE
ENSG00000204642.14	HGNC:4963	HLA-F	135.846	1.08725	0.120679	0.11626	1.03801	0.299265	0.884119	0.888334	FALSE
ENSG00000211460.12	HGNC:12379	TSN	1999.88	1.0387	0.054776	0.0528005	1.03741	0.299543	0.884119	0.888354	FALSE
ENSG00000211829.9	HGNC:12253	TRDC	15.3535	0.872688	-0.196463	0.189447	-1.03703	0.299721	0.884119	0.877891	FALSE
ENSG00000213453.3	HGNC:3990	FTH1P3	22.4256	1.10307	0.141528	0.136317	1.03823	0.299162	0.884119	0.917455	FALSE
ENSG00000239282.8	HGNC:34423	CASTOR1	86.0164	1.08277	0.114733	0.110694	1.03648	0.299977	0.884119	0.934703	FALSE
ENSG00000241553.13	HGNC:707	ARPC4	1539.92	1.03263	0.0463283	0.0445464	1.04	0.298339	0.884119	0.887449	FALSE
ENSG00000250130.1	HGNC:37800	GAPDHP43	54.8401	0.924193	-0.113734	0.109316	-1.04042	0.298147	0.884119	0.887375	FALSE
ENSG00000253854.1	NA	ENSG00000253854	40.3186	1.08006	0.111105	0.106956	1.03879	0.298904	0.884119	0.888024	FALSE
ENSG00000261542.1	NA	ENSG00000261542	117.461	1.04618	0.0651299	0.0627671	1.03764	0.299436	0.884119	0.888354	FALSE
ENSG00000269713.8	HGNC:31991	NBPF9	3402.59	0.949179	-0.0752477	0.0723841	-1.03956	0.298544	0.884119	0.969625	FALSE
ENSG00000270557.1	NA	ENSG00000270557	50.8277	1.06363	0.0889907	0.0856863	1.03856	0.299008	0.884119	0.934576	FALSE
ENSG00000280798.1	HGNC:27456	LINC00294	2000.08	1.02357	0.0336067	0.0323242	1.03968	0.29849	0.884119	0.887751	FALSE
ENSG00000283175.1	NA	ENSG00000283175	19.9195	1.11747	0.160242	0.154305	1.03848	0.299048	0.884119	0.888024	FALSE
ENSG00000286721.1	NA	ENSG00000286721	81.4922	1.05844	0.0819427	0.0789881	1.03741	0.299547	0.884119	0.934666	FALSE
ENSG00000177981.11	HGNC:17183	ASB8	1661.83	0.97274	-0.0398744	0.0384883	-1.03602	0.300195	0.884172	0.888354	FALSE
ENSG00000204217.16	HGNC:1078	BMPR2	19800.1	1.01819	0.0260096	0.0251053	1.03602	0.300194	0.884172	0.999241	FALSE
ENSG00000180881.20	HGNC:16471	CAPS2	1249.09	0.971088	-0.0423253	0.0408603	-1.03585	0.30027	0.884271	0.888354	FALSE
ENSG00000102172.16	HGNC:11123	SMS	3155.1	1.02145	0.0306138	0.0295622	1.03557	0.300403	0.884292	0.888354	FALSE
ENSG00000250634.6	HGNC:49564	LINC01182	165.861	1.07528	0.104718	0.101111	1.03568	0.300352	0.884292	0.888354	FALSE
ENSG00000288966.1	NA	ENSG00000288966	43.6031	0.912582	-0.131974	0.127438	-1.0356	0.300391	0.884292	0.934778	FALSE
ENSG00000137872.17	HGNC:16770	SEMA6D	3704.62	1.03721	0.0527029	0.0509039	1.03534	0.30051	0.884364	0.999613	FALSE
ENSG00000158220.14	HGNC:24295	ESYT3	583.527	1.05178	0.0728345	0.0703454	1.03538	0.30049	0.884364	0.888354	FALSE
ENSG00000005448.17	HGNC:25770	WDR54	191.802	0.959345	-0.059878	0.0578934	-1.03428	0.301005	0.884433	0.888354	FALSE
ENSG00000049246.15	HGNC:8847	PER3	2143.76	0.947069	-0.0784583	0.0758435	-1.03448	0.300913	0.884433	0.888354	FALSE
ENSG00000069956.14	HGNC:6879	MAPK6	5507.02	1.0263	0.0374569	0.036227	1.03395	0.301159	0.884433	0.888354	FALSE
ENSG00000096080.12	HGNC:14515	MRPS18A	355.995	0.966768	-0.0487577	0.0471467	-1.03417	0.301056	0.884433	0.895761	FALSE
ENSG00000138029.14	HGNC:4803	HADHB	2653.55	0.973105	-0.0393329	0.0380202	-1.03453	0.300891	0.884433	0.970828	FALSE
ENSG00000138356.14	HGNC:553	AOX1	97.8187	0.916134	-0.12637	0.122148	-1.03456	0.300874	0.884433	0.888354	FALSE
ENSG00000161203.14	HGNC:564	AP2M1	12024.6	1.02457	0.0350226	0.033835	1.0351	0.300622	0.884433	0.999785	FALSE
ENSG00000163154.6	HGNC:26277	TNFAIP8L2	29.8657	1.1268	0.172231	0.166475	1.03457	0.300868	0.884433	0.917455	FALSE
ENSG00000165282.14	HGNC:23215	PIGO	524.591	1.04041	0.0571482	0.05527	1.03398	0.301144	0.884433	0.830244	FALSE
ENSG00000170382.12	HGNC:16914	LRRN2	686.162	1.03755	0.0531789	0.0514313	1.03398	0.301146	0.884433	0.830244	FALSE
ENSG00000170745.12	HGNC:6302	KCNS3	350.947	1.04612	0.0650485	0.0628402	1.03514	0.300602	0.884433	0.880929	FALSE
ENSG00000188243.14	HGNC:24015	COMMD6	809.01	1.03012	0.0428069	0.0413785	1.03452	0.300893	0.884433	0.888354	FALSE
ENSG00000237863.3	HGNC:55650	IRS4-AS1	32.1688	0.912801	-0.131627	0.127285	-1.03411	0.301084	0.884433	0.888354	FALSE
ENSG00000249592.7	NA	ENSG00000249592	229.966	0.947261	-0.0781665	0.0755229	-1.035	0.300667	0.884433	0.888354	FALSE
ENSG00000261584.1	NA	ENSG00000261584	62.8683	1.08982	0.124096	0.119969	1.0344	0.300951	0.884433	0.895761	FALSE
ENSG00000124357.13	HGNC:17174	NAGK	781.169	1.03442	0.0488254	0.0472337	1.0337	0.301277	0.884515	0.888354	FALSE
ENSG00000143479.18	HGNC:3094	DYRK3	363.674	1.06262	0.0876246	0.0847945	1.03338	0.301428	0.884515	0.88842	FALSE
ENSG00000173171.15	HGNC:7504	MTX1	178.038	0.959038	-0.0603407	0.0583929	-1.03336	0.301437	0.884515	0.936187	FALSE
ENSG00000183055.5	HGNC:44190	FAM133CP	20.8194	1.12564	0.170741	0.16521	1.03348	0.30138	0.884515	0.917455	FALSE
ENSG00000267022.1	NA	ENSG00000267022	81.5501	0.708303	-0.49756	0.481422	-1.03352	0.301359	0.884515	0.888354	FALSE
ENSG00000287759.1	NA	ENSG00000287759	20.493	1.1402	0.189282	0.183119	1.03366	0.301297	0.884515	0.888354	FALSE
ENSG00000005007.13	HGNC:9962	UPF1	1603.77	1.04622	0.0651811	0.0631235	1.0326	0.301793	0.88453	0.888425	FALSE
ENSG00000080819.9	HGNC:2321	CPOX	1368.88	1.02775	0.0394889	0.0382503	1.03238	0.301893	0.88453	0.833995	FALSE
ENSG00000091542.9	HGNC:25996	ALKBH5	2957.55	1.01838	0.0262734	0.0254746	1.03136	0.302374	0.88453	1	FALSE
ENSG00000101850.13	HGNC:20145	GPR143	100.599	1.0688	0.0959898	0.0930079	1.03206	0.302044	0.88453	0.888425	FALSE
ENSG00000104856.14	HGNC:9956	RELB	36.5976	0.912949	-0.131394	0.127331	-1.0319	0.302117	0.88453	0.888425	FALSE
ENSG00000106976.21	HGNC:2972	DNM1	21744.3	0.978008	-0.0320821	0.0310863	-1.03203	0.302057	0.88453	0.888425	FALSE
ENSG00000116729.14	HGNC:30238	WLS	2085.55	1.05674	0.0796164	0.0772068	1.03121	0.302442	0.88453	0.888425	FALSE
ENSG00000122641.11	HGNC:6066	INHBA	168.888	0.906146	-0.142185	0.13773	-1.03234	0.301912	0.88453	0.896123	FALSE
ENSG00000132434.10	HGNC:6509	LANCL2	2785.58	1.0177	0.0253069	0.0245386	1.03131	0.302396	0.88453	0.888425	FALSE
ENSG00000136273.13	HGNC:5309	HUS1	692.222	0.969966	-0.0439936	0.0425834	-1.03312	0.301549	0.88453	0.888425	FALSE
ENSG00000147408.16	HGNC:24290	CSGALNACT1	2008.08	1.03988	0.0564136	0.0546546	1.03218	0.301987	0.88453	1	FALSE
ENSG00000152292.18	HGNC:30439	SH2D6	14.1052	0.855707	-0.224812	0.217916	-1.03165	0.302238	0.88453	0.888425	FALSE
ENSG00000153064.12	HGNC:18233	BANK1	80.9901	0.924362	-0.11347	0.109993	-1.03161	0.302253	0.88453	0.936603	FALSE
ENSG00000159307.20	HGNC:13441	SCUBE1	64.8324	1.15234	0.204566	0.198249	1.03186	0.302137	0.88453	0.936603	FALSE
ENSG00000163513.19	HGNC:11773	TGFBR2	1000.41	0.967972	-0.0469622	0.0455068	-1.03198	0.302081	0.88453	0.888425	FALSE
ENSG00000163618.18	HGNC:1426	CADPS	12195.4	0.981445	-0.0270202	0.026175	-1.03229	0.301936	0.88453	0.888425	FALSE
ENSG00000172260.15	HGNC:17302	NEGR1	18659	1.01971	0.0281649	0.0273068	1.03142	0.302343	0.88453	0.971083	FALSE
ENSG00000176054.6	HGNC:10324	RPL23P2	14.5603	0.877497	-0.188535	0.182819	-1.03127	0.302416	0.88453	0.888425	FALSE
ENSG00000185963.14	HGNC:17208	BICD2	2562.74	0.982574	-0.0253617	0.0245796	-1.03182	0.302158	0.88453	0.888425	FALSE
ENSG00000227117.6	HGNC:50729	HORMAD2-AS1	11.6469	1.13699	0.185218	0.179384	1.03252	0.301829	0.88453	0.877891	FALSE
ENSG00000227863.3	NA	ENSG00000227863	18.8556	0.887455	-0.172254	0.166979	-1.03159	0.302265	0.88453	0.888425	FALSE
ENSG00000235711.5	HGNC:33888	ANKRD34C	856.65	0.95208	-0.0708451	0.0686767	-1.03157	0.302272	0.88453	0.888425	FALSE
ENSG00000261211.2	NA	ENSG00000261211	11.4525	0.879521	-0.18521	0.179411	-1.03232	0.301922	0.88453	0.888425	FALSE
ENSG00000279786.1	NA	ENSG00000279786	36.7971	0.934699	-0.0974259	0.094329	-1.03283	0.301683	0.88453	0.936484	FALSE
ENSG00000227533.7	HGNC:44187	SLC2A1-DT	72.2955	1.07818	0.108602	0.105329	1.03107	0.302508	0.8846	0.888425	FALSE
ENSG00000058091.17	HGNC:8883	CDK14	10550	0.966714	-0.0488383	0.0474084	-1.03016	0.302935	0.884711	1	FALSE
ENSG00000064601.21	HGNC:9251	CTSA	1045.38	1.0273	0.0388597	0.0377052	1.03062	0.30272	0.884711	0.888425	FALSE
ENSG00000102974.16	HGNC:13723	CTCF	1398.62	0.964103	-0.0527403	0.0511976	-1.03013	0.302948	0.884711	0.888598	FALSE
ENSG00000119661.15	HGNC:23247	DNAL1	3889.05	1.03256	0.0462201	0.0448692	1.03011	0.30296	0.884711	0.971824	FALSE
ENSG00000156502.14	HGNC:11471	SUPV3L1	1223.45	0.969843	-0.0441776	0.0428745	-1.03039	0.302825	0.884711	0.888466	FALSE
ENSG00000162407.9	HGNC:9229	PLPP3	5758.61	1.04808	0.0677517	0.0657765	1.03003	0.302996	0.884711	0.888598	FALSE
ENSG00000217783.2	HGNC:44240	LDHAL6FP	32.1411	1.09006	0.124404	0.120704	1.03065	0.302703	0.884711	0.888425	FALSE
ENSG00000232229.7	HGNC:45170	LINC00865	202.113	0.893102	-0.163103	0.158234	-1.03077	0.302647	0.884711	0.888425	FALSE
ENSG00000251244.3	NA	ENSG00000251244	22.9402	1.12794	0.173688	0.168602	1.03017	0.302931	0.884711	0.936628	FALSE
ENSG00000260735.2	NA	ENSG00000260735	58.4375	1.07371	0.102606	0.0995356	1.03085	0.302611	0.884711	0.888425	FALSE
ENSG00000265702.2	NA	ENSG00000265702	26.2983	0.846368	-0.240643	0.233631	-1.03001	0.303004	0.884711	0.917455	FALSE
ENSG00000140386.13	HGNC:13081	SCAPER	3505.57	1.02804	0.03989	0.0387322	1.02989	0.303061	0.884734	0.888668	FALSE
ENSG00000182903.16	HGNC:29425	ZNF721	3291	1.02283	0.0325689	0.0316286	1.02973	0.303137	0.884734	0.971824	FALSE
ENSG00000286828.1	NA	ENSG00000286828	40.2903	1.07682	0.106771	0.103685	1.02976	0.303122	0.884734	0.888721	FALSE
ENSG00000233393.2	NA	ENSG00000233393	62.8935	0.880039	-0.184361	0.179077	-1.02951	0.303241	0.884916	0.897064	FALSE
ENSG00000124140.15	HGNC:13818	SLC12A5	8191.2	1.02172	0.0310069	0.0301228	1.02935	0.303315	0.885008	0.971932	FALSE
ENSG00000086712.13	HGNC:18578	TXLNG	951.419	1.02129	0.0303913	0.0295308	1.02914	0.303415	0.885179	0.888876	FALSE
ENSG00000119922.11	HGNC:5409	IFIT2	690.932	1.05308	0.0746138	0.0725395	1.0286	0.303669	0.885398	0.888876	FALSE
ENSG00000165912.16	HGNC:8572	PACSIN3	112.605	1.05066	0.0713001	0.0693227	1.02852	0.303703	0.885398	0.888876	FALSE
ENSG00000169057.24	HGNC:6990	MECP2	4303.25	1.02241	0.0319757	0.031096	1.02829	0.303814	0.885398	0.888876	FALSE
ENSG00000233221.7	HGNC:55716	ARHGEF4-AS1	13.1093	1.13367	0.181005	0.175987	1.02851	0.30371	0.885398	0.937507	FALSE
ENSG00000236824.2	HGNC:1022	BCYRN1	4115.35	1.06285	0.0879437	0.0855108	1.02845	0.303738	0.885398	0.972517	FALSE
ENSG00000244045.13	HGNC:18085	TMEM199	554.269	0.953517	-0.0686698	0.0667819	-1.02827	0.303824	0.885398	0.795659	FALSE
ENSG00000283156.1	NA	ENSG00000283156	73.5073	1.07434	0.103449	0.100588	1.02844	0.303743	0.885398	0.888876	FALSE
ENSG00000285210.1	HGNC:54319	LINC02795	46.7706	0.907827	-0.13951	0.135636	-1.02856	0.303685	0.885398	0.937507	FALSE
ENSG00000100979.15	HGNC:9093	PLTP	849.764	1.05165	0.0726511	0.0706848	1.02782	0.304035	0.8854	0.888876	FALSE
ENSG00000140876.11	HGNC:8054	NUDT7	137.585	1.05756	0.0807411	0.0785324	1.02812	0.303891	0.8854	0.888876	FALSE
ENSG00000144674.17	HGNC:4427	GOLGA4	6011.54	0.976315	-0.0345815	0.0336485	-1.02773	0.304078	0.8854	0.888876	FALSE
ENSG00000158955.11	HGNC:12779	WNT9B	60.6832	0.91492	-0.128282	0.124807	-1.02784	0.304025	0.8854	0.888876	FALSE
ENSG00000166262.16	HGNC:26543	FAM227B	91.3883	1.06731	0.0939844	0.0914498	1.02772	0.304084	0.8854	0.888876	FALSE
ENSG00000170180.22	HGNC:4702	GYPA	15.9086	0.847067	-0.239451	0.232988	-1.02774	0.30407	0.8854	0.937904	FALSE
ENSG00000272397.1	NA	ENSG00000272397	34.3325	0.899943	-0.152094	0.148002	-1.02765	0.304116	0.8854	0.897574	FALSE
ENSG00000116117.19	HGNC:14446	PARD3B	517.098	1.0634	0.0886901	0.0863528	1.02707	0.304389	0.885586	0.888876	FALSE
ENSG00000176148.16	HGNC:25655	TCP11L1	2642.46	1.02305	0.0328753	0.0320055	1.02718	0.304337	0.885586	0.888876	FALSE
ENSG00000197410.14	HGNC:23111	DCHS2	2297.7	1.04973	0.0700125	0.068158	1.02721	0.304323	0.885586	1	FALSE
ENSG00000205209.8	HGNC:27616	SCGB2B2	72.5271	1.08781	0.121423	0.118209	1.02719	0.304333	0.885586	0.888876	FALSE
ENSG00000279250.1	NA	ENSG00000279250	38.6868	0.917005	-0.124999	0.121704	-1.02708	0.304384	0.885586	0.897597	FALSE
ENSG00000100346.18	HGNC:1396	CACNA1I	1112.9	0.962173	-0.0556315	0.0542133	-1.02616	0.304816	0.885737	0.796537	FALSE
ENSG00000116604.19	HGNC:6997	MEF2D	2106.98	0.937526	-0.093069	0.0906556	-1.02662	0.304599	0.885737	1	FALSE
ENSG00000122512.16	HGNC:9122	PMS2	3037	0.975923	-0.0351602	0.0342599	-1.02628	0.304761	0.885737	1	FALSE
ENSG00000140968.12	HGNC:5358	IRF8	154.958	1.11901	0.162228	0.158072	1.02629	0.304754	0.885737	0.938728	FALSE
ENSG00000197912.16	HGNC:11237	SPG7	3176.19	1.02815	0.0400514	0.0390277	1.02623	0.304783	0.885737	0.973334	FALSE
ENSG00000198822.11	HGNC:4595	GRM3	3806.81	1.03873	0.0548177	0.0534044	1.02646	0.304673	0.885737	0.888947	FALSE
ENSG00000204920.11	HGNC:12940	ZNF155	193.566	1.05732	0.0804097	0.0783421	1.02639	0.304707	0.885737	0.888947	FALSE
ENSG00000235478.6	HGNC:52452	LINC01664	34.586	1.08976	0.124016	0.120794	1.02667	0.304575	0.885737	0.888947	FALSE
ENSG00000253554.7	HGNC:50707	LINC01414	68.8102	1.05478	0.076946	0.0749392	1.02678	0.304525	0.885737	0.897597	FALSE
ENSG00000154945.7	HGNC:28233	ANKRD40	4654.8	0.971278	-0.0420435	0.0409761	-1.02605	0.304869	0.88577	1	FALSE
ENSG00000187902.13	HGNC:35409	SHISA7	569.724	1.04111	0.0581281	0.0566659	1.0258	0.304984	0.88586	0.889389	FALSE
ENSG00000288826.1	NA	ENSG00000288826	25.7392	0.919157	-0.121616	0.118556	-1.02581	0.30498	0.88586	0.938839	FALSE
ENSG00000092096.19	HGNC:23095	SLC22A17	7062.08	1.0315	0.0447393	0.0436239	1.02557	0.305095	0.885879	0.889549	FALSE
ENSG00000100614.18	HGNC:9275	PPM1A	14050.9	1.02014	0.0287634	0.0280446	1.02563	0.305067	0.885879	0.973395	FALSE
ENSG00000111581.10	HGNC:29914	NUP107	874.458	1.03951	0.0559051	0.0545144	1.02551	0.305122	0.885879	0.788519	FALSE
ENSG00000145907.16	HGNC:30292	G3BP1	4367.6	0.962369	-0.0553383	0.0539746	-1.02527	0.305238	0.885879	0.889641	FALSE
ENSG00000152154.11	HGNC:28517	TMEM178A	1996.26	1.0257	0.0366078	0.0357047	1.02529	0.305225	0.885879	1	FALSE
ENSG00000249624.10	NA	ENSG00000249624	211.561	0.924465	-0.113309	0.110517	-1.02526	0.305241	0.885879	0.897698	FALSE
ENSG00000033170.17	HGNC:4019	FUT8	4937.96	0.976466	-0.0343583	0.0335822	-1.02311	0.306255	0.886118	1	FALSE
ENSG00000064703.13	HGNC:2743	DDX20	805.298	0.974391	-0.0374275	0.0365497	-1.02402	0.305828	0.886118	0.796932	FALSE
ENSG00000079263.19	HGNC:17133	SP140	57.9714	1.0939	0.129485	0.126357	1.02476	0.305477	0.886118	0.938839	FALSE
ENSG00000091640.8	HGNC:11216	SPAG7	432.588	0.961411	-0.0567753	0.0553968	-1.02488	0.305418	0.886118	0.833836	FALSE
ENSG00000094880.11	HGNC:1724	CDC23	940.543	1.02038	0.0291112	0.0284185	1.02437	0.305658	0.886118	0.788519	FALSE
ENSG00000100038.20	HGNC:11993	TOP3B	380.814	0.94581	-0.0803782	0.0785522	-1.02325	0.306192	0.886118	0.890475	FALSE
ENSG00000104660.19	HGNC:6555	LEPROTL1	2159.51	0.96413	-0.0527004	0.0514808	-1.02369	0.305982	0.886118	0.890475	FALSE
ENSG00000113790.11	HGNC:3247	EHHADH	302.964	1.04812	0.0677977	0.0661658	1.02466	0.305522	0.886118	0.890103	FALSE
ENSG00000119138.5	HGNC:1123	KLF9	5151.71	0.965538	-0.0505946	0.0494352	-1.02345	0.306094	0.886118	0.890475	FALSE
ENSG00000122482.22	HGNC:29222	ZNF644	5551.71	0.979668	-0.029635	0.0289267	-1.02449	0.305606	0.886118	0.890141	FALSE
ENSG00000149577.16	HGNC:24272	SIDT2	1187.18	1.05696	0.0799251	0.0780349	1.02422	0.30573	0.886118	0.796932	FALSE
ENSG00000156239.12	HGNC:16021	N6AMT1	979.531	0.962641	-0.0549306	0.0536331	-1.02419	0.305745	0.886118	0.890141	FALSE
ENSG00000160219.12	HGNC:17515	GAB3	88.667	0.891957	-0.164954	0.1612	-1.02328	0.306174	0.886118	0.890475	FALSE
ENSG00000179902.13	HGNC:32331	CFAP276	22.4543	0.902712	-0.147662	0.144308	-1.02324	0.306195	0.886118	0.890475	FALSE
ENSG00000188177.14	HGNC:24762	ZC3H6	3712.37	1.03567	0.0505673	0.0493838	1.02397	0.305852	0.886118	0.89033	FALSE
ENSG00000198189.11	HGNC:22960	HSD17B11	1610.86	0.965893	-0.0500643	0.0488808	-1.02421	0.305735	0.886118	0.890141	FALSE
ENSG00000198498.10	HGNC:25638	TMA16	449.531	1.03555	0.0504017	0.0492359	1.02368	0.305988	0.886118	0.833836	FALSE
ENSG00000239627.3	HGNC:36968	RPL12P20	46.3208	0.935662	-0.0959404	0.0937262	-1.02362	0.306013	0.886118	0.898535	FALSE
ENSG00000243335.10	HGNC:21957	KCTD7	1568.3	1.03723	0.0527425	0.051462	1.02488	0.305419	0.886118	1	FALSE
ENSG00000244879.9	HGNC:44157	GABPB1-AS1	1449.41	1.06771	0.0945196	0.0923899	1.02305	0.306284	0.886118	0.89061	FALSE
ENSG00000259234.7	HGNC:48618	ANKRD34C-AS1	477.948	0.966595	-0.049017	0.0479124	-1.02305	0.306282	0.886118	0.833836	FALSE
ENSG00000277147.7	HGNC:29050	LINC00869	722.894	0.9664	-0.0493081	0.0481793	-1.02343	0.306105	0.886118	0.833836	FALSE
ENSG00000289058.1	NA	ENSG00000289058	19.0051	0.885951	-0.174701	0.170672	-1.02361	0.306021	0.886118	0.939262	FALSE
ENSG00000149328.15	HGNC:25129	GLB1L2	85.3852	1.06402	0.0895295	0.0875301	1.02284	0.306382	0.886283	0.890775	FALSE
ENSG00000273382.1	HGNC:55076	TMEM167B-DT	27.7587	0.918562	-0.122551	0.11983	-1.0227	0.306449	0.886355	0.890847	FALSE
ENSG00000107815.10	HGNC:1160	TWNK	167.771	0.934077	-0.0983868	0.0962451	-1.02225	0.306661	0.88681	0.890934	FALSE
ENSG00000134250.21	HGNC:7882	NOTCH2	5397.23	1.05753	0.0806921	0.0789697	1.02181	0.30687	0.88681	0.890934	FALSE
ENSG00000138964.17	HGNC:14654	PARVG	86.2684	0.915409	-0.127511	0.124791	-1.02179	0.306879	0.88681	0.890934	FALSE
ENSG00000156973.14	HGNC:8788	PDE6D	395.892	0.966322	-0.0494236	0.0483652	-1.02188	0.306835	0.88681	0.890934	FALSE
ENSG00000169432.19	HGNC:10597	SCN9A	669.024	1.06395	0.0894278	0.087524	1.02175	0.306899	0.88681	0.890934	FALSE
ENSG00000183850.14	HGNC:32470	ZNF730	75.7712	1.0946	0.130404	0.1276	1.02197	0.306793	0.88681	0.939415	FALSE
ENSG00000184221.13	HGNC:16983	OLIG1	627.395	0.956361	-0.0643734	0.0630006	-1.02179	0.30688	0.88681	0.833995	FALSE
ENSG00000041515.16	HGNC:29822	MYO16	902.793	0.967821	-0.0471877	0.046189	-1.02162	0.30696	0.886815	0.789121	FALSE
ENSG00000123096.12	HGNC:11322	SSPN	1209.86	1.05644	0.0792122	0.0775455	1.02149	0.307021	0.886815	0.891166	FALSE
ENSG00000231652.2	HGNC:55765	CD109-AS1	22.7985	1.12647	0.171808	0.168194	1.02148	0.307026	0.886815	0.917502	FALSE
ENSG00000167755.15	HGNC:6367	KLK6	483.168	0.926545	-0.110067	0.107787	-1.02116	0.307181	0.887021	0.891387	FALSE
ENSG00000248690.8	HGNC:34340	HAS2-AS1	14.2541	1.14844	0.199677	0.195535	1.02118	0.307167	0.887021	0.891387	FALSE
ENSG00000095383.20	HGNC:18026	TBC1D2	167.897	1.06446	0.0901197	0.0883521	1.02001	0.307726	0.887124	0.898535	FALSE
ENSG00000103047.8	HGNC:25749	TANGO6	1182.98	1.0442	0.0623958	0.0611499	1.02038	0.30755	0.887124	0.89139	FALSE
ENSG00000106686.17	HGNC:25472	SPATA6L	349.093	1.05139	0.072295	0.0708628	1.02021	0.307629	0.887124	0.89139	FALSE
ENSG00000108826.16	HGNC:14483	MRPL27	658.391	0.974885	-0.0366962	0.0359855	-1.01975	0.307848	0.887124	0.89139	FALSE
ENSG00000112852.7	HGNC:8687	PCDHB2	230.943	1.087	0.120348	0.117999	1.01991	0.307773	0.887124	0.898535	FALSE
ENSG00000115194.11	HGNC:11014	SLC30A3	595.202	1.05412	0.076037	0.0745702	1.01967	0.307885	0.887124	0.89139	FALSE
ENSG00000131558.15	HGNC:30389	EXOC4	3700.19	0.965644	-0.0504362	0.0494206	-1.02055	0.307468	0.887124	0.89139	FALSE
ENSG00000172568.5	HGNC:33547	FNDC9	275.973	1.07119	0.0992185	0.0972806	1.01992	0.307766	0.887124	0.885573	FALSE
ENSG00000173821.20	HGNC:14539	RNF213	6168.3	0.960973	-0.0574318	0.0562814	-1.02044	0.30752	0.887124	1	FALSE
ENSG00000206621.1	HGNC:33080	SNORD116-14	164.369	1.08227	0.114064	0.111748	1.02073	0.307382	0.887124	0.939415	FALSE
ENSG00000236963.8	HGNC:49455	LINC01141	55.1233	0.912518	-0.132075	0.129465	-1.02016	0.307654	0.887124	0.89139	FALSE
ENSG00000250264.1	NA	ENSG00000250264	28.2137	1.82097	0.864703	0.847219	1.02064	0.307427	0.887124	0.93944	FALSE
ENSG00000250988.7	HGNC:50284	SNHG21	39.6076	1.07568	0.105249	0.103216	1.0197	0.30787	0.887124	0.89139	FALSE
ENSG00000256060.3	HGNC:10710	TRAPPC2B	162.941	1.0469	0.0661273	0.064792	1.02061	0.30744	0.887124	0.89139	FALSE
ENSG00000271723.5	HGNC:49180	MROH7-TTC4	190.953	1.11326	0.154789	0.151781	1.01982	0.307815	0.887124	0.89139	FALSE
ENSG00000278934.1	NA	ENSG00000278934	38.4381	1.07985	0.110835	0.108597	1.0206	0.307443	0.887124	0.89139	FALSE
ENSG00000267811.1	NA	ENSG00000267811	23.4246	0.901612	-0.149421	0.14657	-1.01945	0.307989	0.887303	0.939884	FALSE
ENSG00000182255.7	HGNC:6222	KCNA4	1413.43	1.03803	0.0538423	0.0528301	1.01916	0.308127	0.88753	0.83819	FALSE
ENSG00000213089.4	HGNC:44506	PDCL3P5	18.6305	1.1537	0.206274	0.202406	1.01911	0.308152	0.88753	0.880929	FALSE
ENSG00000140280.14	HGNC:28571	LYSMD2	999.482	0.975557	-0.0357017	0.0350383	-1.01893	0.308236	0.887531	0.798178	FALSE
ENSG00000198799.12	HGNC:20889	LRIG2	2733.83	0.97694	-0.0336581	0.033032	-1.01895	0.308225	0.887531	1	FALSE
ENSG00000119630.14	HGNC:8893	PGF	16.1799	0.89122	-0.166146	0.163081	-1.01879	0.308303	0.887604	0.891666	FALSE
ENSG00000176845.13	HGNC:27584	METRNL	95.9787	1.07251	0.100985	0.0991408	1.0186	0.308392	0.887615	0.899066	FALSE
ENSG00000182944.18	HGNC:3508	EWSR1	4241.51	0.976766	-0.0339147	0.0332993	-1.01848	0.308449	0.887615	0.891666	FALSE
ENSG00000198205.7	HGNC:13198	ZXDA	687.193	1.02483	0.0353802	0.0347357	1.01855	0.308415	0.887615	0.798178	FALSE
ENSG00000243175.1	HGNC:35727	RPSAP36	71.8087	1.07382	0.102751	0.100892	1.01842	0.308477	0.887615	0.891666	FALSE
ENSG00000257126.6	HGNC:50663	FOXG1-AS1	283.823	0.950987	-0.0725023	0.0711964	-1.01834	0.308516	0.887615	0.885573	FALSE
ENSG00000074800.16	HGNC:3350	ENO1	15958.6	0.978586	-0.0312295	0.0306821	-1.01784	0.308753	0.887695	1	FALSE
ENSG00000168785.8	HGNC:17753	TSPAN5	5480.29	1.02062	0.0294437	0.0289262	1.01789	0.30873	0.887695	0.891666	FALSE
ENSG00000226808.3	HGNC:44987	LINC00840	35.7484	0.875884	-0.191188	0.187831	-1.01787	0.30874	0.887695	0.891666	FALSE
ENSG00000260231.2	HGNC:48959	KDM7A-DT	66.9149	1.07298	0.101628	0.0998374	1.01793	0.30871	0.887695	0.940145	FALSE
ENSG00000280046.1	NA	ENSG00000280046	301.645	0.957054	-0.0633272	0.0622138	-1.0179	0.308727	0.887695	0.891666	FALSE
ENSG00000197140.15	HGNC:15479	ADAM32	905.337	0.95505	-0.0663523	0.0651968	-1.01772	0.308809	0.887737	0.891666	FALSE
ENSG00000101292.8	HGNC:15836	PROKR2	227.979	1.06655	0.0929501	0.0913784	1.0172	0.309058	0.887812	0.891858	FALSE
ENSG00000102870.6	HGNC:29008	ZNF629	509.347	1.02589	0.0368704	0.036265	1.01669	0.3093	0.887812	0.891933	FALSE
ENSG00000103495.15	HGNC:6914	MAZ	1260.78	0.971264	-0.0420651	0.0413869	-1.01639	0.309446	0.887812	0.892051	FALSE
ENSG00000127951.8	HGNC:3696	FGL2	432.544	0.920635	-0.119299	0.11738	-1.01635	0.309463	0.887812	0.835291	FALSE
ENSG00000129197.15	HGNC:28641	RPAIN	632.941	1.02856	0.040626	0.0399591	1.01669	0.309302	0.887812	0.798178	FALSE
ENSG00000135596.18	HGNC:20619	MICAL1	547.961	0.954789	-0.066746	0.0656439	-1.01679	0.309254	0.887812	0.891933	FALSE
ENSG00000146192.15	HGNC:3664	FGD2	137.72	0.891726	-0.165327	0.162574	-1.01694	0.309184	0.887812	0.891933	FALSE
ENSG00000166575.17	HGNC:26167	TMEM135	2467.91	1.07731	0.107434	0.105702	1.01639	0.309446	0.887812	1	FALSE
ENSG00000186951.17	HGNC:9232	PPARA	1222.03	1.03521	0.0499188	0.0490755	1.01718	0.309066	0.887812	0.891858	FALSE
ENSG00000233266.1	HGNC:39122	HMGB1P31	13.2201	1.1389	0.187645	0.184609	1.01645	0.309416	0.887812	0.892051	FALSE
ENSG00000233554.6	HGNC:49910	B4GALT1-AS1	31.2234	1.11696	0.15958	0.156916	1.01697	0.309166	0.887812	0.891933	FALSE
ENSG00000236532.6	HGNC:52483	LINC01695	14.6437	0.814256	-0.296446	0.291581	-1.01669	0.309302	0.887812	0.891933	FALSE
ENSG00000237238.3	HGNC:49154	BMS1P10	66.0179	0.793954	-0.332872	0.327236	-1.01722	0.309047	0.887812	0.891858	FALSE
ENSG00000265142.9	HGNC:49594	MIR133A1HG	60.7142	0.872888	-0.196132	0.192782	-1.01738	0.308972	0.887812	0.899398	FALSE
ENSG00000289040.1	NA	ENSG00000289040	137.933	1.05754	0.0807099	0.0793357	1.01732	0.309001	0.887812	0.891858	FALSE
ENSG00000105825.14	HGNC:11761	TFPI2	17.0609	0.860066	-0.217481	0.214051	-1.01602	0.309618	0.88803	0.892067	FALSE
ENSG00000140006.12	HGNC:20489	WDR89	590.227	0.976435	-0.0344042	0.0338659	-1.0159	0.309679	0.88803	0.798388	FALSE
ENSG00000149292.17	HGNC:23700	TTC12	317.837	1.07453	0.103712	0.102095	1.01584	0.309706	0.88803	0.892067	FALSE
ENSG00000224227.3	HGNC:8265	OR2L1P	32.8167	1.1915	0.252775	0.248802	1.01597	0.309643	0.88803	0.940657	FALSE
ENSG00000114446.5	HGNC:17367	IFT57	1987.36	0.973391	-0.0389086	0.0383201	-1.01536	0.309936	0.888098	1	FALSE
ENSG00000117477.13	HGNC:28051	CCDC181	501.103	1.03769	0.05338	0.0525867	1.01509	0.310065	0.888098	0.892067	FALSE
ENSG00000118898.16	HGNC:9273	PPL	889.799	1.04811	0.0677942	0.0667782	1.01521	0.310004	0.888098	0.892067	FALSE
ENSG00000127585.12	HGNC:14150	FBXL16	8033.93	1.03406	0.0483186	0.047593	1.01525	0.309989	0.888098	0.892067	FALSE
ENSG00000136367.15	HGNC:20152	ZFHX2	219.034	0.925114	-0.112297	0.110589	-1.01544	0.309896	0.888098	0.892067	FALSE
ENSG00000179454.14	HGNC:19741	KLHL28	3597.65	1.01893	0.0270593	0.0266546	1.01518	0.310018	0.888098	0.892067	FALSE
ENSG00000262202.4	NA	ENSG00000262202	44.9394	0.82821	-0.271931	0.26787	-1.01516	0.31003	0.888098	0.892067	FALSE
ENSG00000289056.1	NA	ENSG00000289056	14.9951	1.12139	0.165286	0.162808	1.01522	0.31	0.888098	0.882564	FALSE
ENSG00000142166.13	HGNC:5432	IFNAR1	4243.83	1.02361	0.0336595	0.0331644	1.01493	0.310139	0.888193	0.892067	FALSE
ENSG00000246859.3	HGNC:44117	STARD4-AS1	53.4618	1.07492	0.104223	0.1027	1.01483	0.310185	0.888204	0.892067	FALSE
ENSG00000204070.10	HGNC:16162	SYS1	566.469	0.966827	-0.048671	0.0479717	-1.01458	0.310308	0.888436	0.892067	FALSE
ENSG00000128918.15	HGNC:15472	ALDH1A2	207.517	1.06886	0.0960763	0.0947122	1.0144	0.310391	0.888459	0.892067	FALSE
ENSG00000236922.10	HGNC:50645	LINC01378	160.809	0.905766	-0.14279	0.140777	-1.0143	0.310441	0.888459	0.892067	FALSE
ENSG00000270580.5	NA	ENSG00000270580	329.734	1.06251	0.0874727	0.0862398	1.0143	0.310441	0.888459	0.892067	FALSE
ENSG00000288852.1	NA	ENSG00000288852	33.3417	0.897375	-0.156217	0.154033	-1.01418	0.310499	0.888503	0.892096	FALSE
ENSG00000153786.13	HGNC:18459	ZDHHC7	1090.61	0.961684	-0.0563652	0.0555828	-1.01408	0.310546	0.888519	0.892096	FALSE
ENSG00000112837.17	HGNC:11595	TBX18	289.265	0.920434	-0.119614	0.117976	-1.01388	0.310638	0.888589	0.892096	FALSE
ENSG00000159374.18	HGNC:25183	M1AP	39.0192	1.11387	0.15558	0.153454	1.01385	0.310655	0.888589	0.941198	FALSE
ENSG00000160183.17	HGNC:11877	TMPRSS3	23.2211	1.1453	0.195721	0.193093	1.01361	0.310768	0.888675	0.892161	FALSE
ENSG00000280219.1	NA	ENSG00000280219	53.7992	0.931401	-0.102526	0.101142	-1.01369	0.310732	0.888675	0.892161	FALSE
ENSG00000067221.14	HGNC:14560	STOML1	725.778	1.02823	0.0401613	0.0396791	1.01215	0.311465	0.888744	0.837496	FALSE
ENSG00000116783.15	HGNC:19661	TNNI3K	276.431	0.947455	-0.0778713	0.0769474	-1.01201	0.311534	0.888744	0.900276	FALSE
ENSG00000132824.14	HGNC:11699	SERINC3	9399.25	1.0244	0.0347761	0.0343643	1.01198	0.311546	0.888744	0.975393	FALSE
ENSG00000138623.10	HGNC:10741	SEMA7A	1259.89	0.959261	-0.0600054	0.0592484	-1.01278	0.311166	0.888744	0.892348	FALSE
ENSG00000164841.5	HGNC:26409	TMEM74	772.855	1.03056	0.0434221	0.0429004	1.01216	0.311462	0.888744	0.892497	FALSE
ENSG00000167123.20	HGNC:23723	CERCAM	2921.08	1.06577	0.0919024	0.0906816	1.01346	0.310839	0.888744	0.892161	FALSE
ENSG00000169871.13	HGNC:19028	TRIM56	332.181	1.05967	0.0836205	0.0825611	1.01283	0.311141	0.888744	0.900276	FALSE
ENSG00000177234.7	HGNC:31365	LINC01561	41.2945	1.0986	0.135665	0.134006	1.01238	0.311356	0.888744	0.941731	FALSE
ENSG00000177943.14	HGNC:24083	MAMDC4	66.4259	0.932384	-0.101004	0.099696	-1.01312	0.311003	0.888744	0.900276	FALSE
ENSG00000183098.11	HGNC:4454	GPC6	501.267	1.03446	0.0488773	0.0482753	1.01247	0.311314	0.888744	0.892445	FALSE
ENSG00000214960.11	HGNC:37276	CRPPA	1203.3	0.972345	-0.0404596	0.0399774	-1.01206	0.311509	0.888744	0.892497	FALSE
ENSG00000231728.5	HGNC:53858	TMSB15B-AS1	85.5599	1.07968	0.11061	0.109182	1.01308	0.311021	0.888744	0.900276	FALSE
ENSG00000232448.2	NA	ENSG00000232448	14.988	0.888977	-0.169782	0.167685	-1.01251	0.311297	0.888744	0.892445	FALSE
ENSG00000242085.1	HGNC:36725	RPS20P33	17.2133	1.1122	0.153414	0.15148	1.01277	0.31117	0.888744	0.892348	FALSE
ENSG00000249550.8	HGNC:49757	LINC01234	201.386	1.05929	0.0830933	0.0820959	1.01215	0.311467	0.888744	0.900276	FALSE
ENSG00000251247.12	HGNC:16367	ZNF345	151.584	1.07277	0.101339	0.100037	1.01302	0.311052	0.888744	0.900276	FALSE
ENSG00000277785.1	HGNC:33087	SNORD116-21	156.693	1.19911	0.261964	0.258551	1.0132	0.310964	0.888744	0.941227	FALSE
ENSG00000288752.1	NA	ENSG00000288752	33.7641	1.11086	0.151672	0.149715	1.01307	0.311026	0.888744	0.892311	FALSE
ENSG00000006042.12	HGNC:24529	TMEM98	767.414	0.945721	-0.0805136	0.0795771	-1.01177	0.311649	0.888918	0.892637	FALSE
ENSG00000136698.10	HGNC:18292	CFC1	53.4697	1.0767	0.106614	0.105385	1.01167	0.311698	0.888938	0.941821	FALSE
ENSG00000125611.16	HGNC:17840	CHCHD5	81.7915	0.938161	-0.0920924	0.0910543	-1.0114	0.311824	0.889115	0.892713	FALSE
ENSG00000168477.19	HGNC:11976	TNXB	383.318	1.06634	0.0926614	0.0916205	1.01136	0.311844	0.889115	0.892713	FALSE
ENSG00000095932.7	HGNC:37244	SMIM24	27.2687	1.17225	0.22928	0.226742	1.01119	0.311923	0.889167	0.89282	FALSE
ENSG00000289462.1	NA	ENSG00000289462	52.4323	0.91858	-0.122522	0.121171	-1.01115	0.311946	0.889167	0.900616	FALSE
ENSG00000047346.13	HGNC:25609	FAM214A	1826.73	1.03615	0.0512302	0.0506715	1.01103	0.312004	0.889214	0.89291	FALSE
ENSG00000102996.5	HGNC:7161	MMP15	138.681	1.04672	0.0658749	0.0651683	1.01084	0.312092	0.889344	0.89291	FALSE
ENSG00000226828.2	HGNC:27923	LINC02774	23.5028	0.909984	-0.136087	0.134652	-1.01066	0.312181	0.88948	0.918811	FALSE
ENSG00000115414.21	HGNC:3778	FN1	4438.91	0.954927	-0.0665375	0.0658425	-1.01055	0.31223	0.889498	0.89291	FALSE
ENSG00000048471.14	HGNC:30542	SNX29	1605.59	0.944495	-0.0823855	0.0815332	-1.01045	0.312278	0.889517	1	FALSE
ENSG00000065989.16	HGNC:8780	PDE4A	1284.5	1.03936	0.0556927	0.0551971	1.00898	0.312984	0.889801	0.893021	FALSE
ENSG00000089091.16	HGNC:15858	DZANK1	395.833	0.970318	-0.0434709	0.0430646	-1.00943	0.312767	0.889801	0.893021	FALSE
ENSG00000124225.16	HGNC:14107	PMEPA1	1212.5	1.04614	0.0650762	0.0644864	1.00915	0.312904	0.889801	0.893021	FALSE
ENSG00000129009.13	HGNC:6133	ISLR	224.046	1.11499	0.157034	0.155569	1.00942	0.312775	0.889801	0.893021	FALSE
ENSG00000140374.17	HGNC:3481	ETFA	1493.42	1.02199	0.0313818	0.0311039	1.00893	0.313007	0.889801	0.893021	FALSE
ENSG00000145476.16	HGNC:23198	CYP4V2	1831.28	1.05585	0.0784006	0.0776332	1.00988	0.312551	0.889801	0.893021	FALSE
ENSG00000160325.15	HGNC:1365	CACFD1	122.991	0.945798	-0.0803966	0.0796687	-1.00914	0.31291	0.889801	0.893021	FALSE
ENSG00000177181.15	HGNC:28725	RIMKLA	5149.21	0.972554	-0.0401498	0.0397567	-1.00989	0.312549	0.889801	0.893021	FALSE
ENSG00000186834.4	HGNC:24953	HEXIM1	1166.4	1.03915	0.0554058	0.0548697	1.00977	0.312605	0.889801	0.799106	FALSE
ENSG00000249306.7	HGNC:50703	LINC01411	150.305	1.08737	0.120837	0.119725	1.00929	0.312835	0.889801	0.893021	FALSE
ENSG00000260293.2	NA	ENSG00000260293	109.56	1.05623	0.0789296	0.0781958	1.00938	0.31279	0.889801	0.893021	FALSE
ENSG00000260495.1	NA	ENSG00000260495	117.724	1.05732	0.0804166	0.0796782	1.00927	0.312846	0.889801	0.893021	FALSE
ENSG00000280187.1	NA	ENSG00000280187	127.586	0.950218	-0.0736693	0.0729384	-1.01002	0.312485	0.889801	0.893021	FALSE
ENSG00000283352.1	NA	ENSG00000283352	163.581	0.956067	-0.0648164	0.0642369	-1.00902	0.312964	0.889801	0.893021	FALSE
ENSG00000285667.1	NA	ENSG00000285667	20.0093	1.09919	0.136436	0.135123	1.00972	0.312631	0.889801	0.918811	FALSE
ENSG00000163162.9	HGNC:23137	RNF149	1038.24	0.970634	-0.0430003	0.0426273	-1.00875	0.313094	0.88993	0.799106	FALSE
ENSG00000053524.13	HGNC:30319	MCF2L2	4480.26	0.972395	-0.0403856	0.040056	-1.00823	0.313344	0.890106	1	FALSE
ENSG00000117069.15	HGNC:19342	ST6GALNAC5	3744.83	1.02925	0.0415928	0.0412484	1.00835	0.313287	0.890106	1	FALSE
ENSG00000219545.12	HGNC:48955	UMAD1	739.157	0.971181	-0.0421883	0.0418458	-1.00819	0.313366	0.890106	0.837725	FALSE
ENSG00000266472.6	HGNC:14046	MRPS21	1408	1.0227	0.0323824	0.0321173	1.00825	0.313333	0.890106	0.841443	FALSE
ENSG00000268066.5	HGNC:39081	FMR1-AS1	13.3849	1.16621	0.221825	0.22001	1.00825	0.313335	0.890106	0.893486	FALSE
ENSG00000107937.19	HGNC:21535	GTPBP4	1530.25	0.961902	-0.0560388	0.0555973	-1.00794	0.313483	0.890319	0.893655	FALSE
ENSG00000101974.15	HGNC:13554	ATP11C	608.682	0.96695	-0.0484874	0.0481131	-1.00778	0.31356	0.890328	0.837982	FALSE
ENSG00000112282.18	HGNC:2372	MED23	2673.29	0.979879	-0.0293241	0.0291068	-1.00747	0.313711	0.890328	1	FALSE
ENSG00000114767.7	HGNC:16829	RRP9	138.494	0.954554	-0.0671006	0.0666416	-1.00689	0.313989	0.890328	0.901963	FALSE
ENSG00000115446.12	HGNC:16046	UNC50	1794.91	1.02353	0.0335533	0.0333127	1.00722	0.313828	0.890328	0.893655	FALSE
ENSG00000117419.16	HGNC:17276	ERI3	2361.79	0.980955	-0.0277411	0.0275461	-1.00708	0.313897	0.890328	0.893655	FALSE
ENSG00000163608.15	HGNC:24496	NEPRO	1262.04	1.03377	0.0479123	0.0475806	1.00697	0.313949	0.890328	0.893655	FALSE
ENSG00000166986.15	HGNC:6898	MARS1	2501.13	1.03865	0.0547107	0.0543198	1.00719	0.313841	0.890328	0.893655	FALSE
ENSG00000173801.17	HGNC:6207	JUP	183.891	1.05706	0.0800598	0.0795042	1.00699	0.313941	0.890328	0.901963	FALSE
ENSG00000198832.11	HGNC:30397	SELENOM	440.318	1.04293	0.0606452	0.0602266	1.00695	0.313959	0.890328	0.893655	FALSE
ENSG00000258710.8	HGNC:28003	LINC01193	20.6189	0.816796	-0.291953	0.289822	-1.00735	0.313766	0.890328	0.893655	FALSE
ENSG00000259512.3	HGNC:15787	HNRNPA1P5	14.6473	1.10618	0.145587	0.144496	1.00755	0.31367	0.890328	0.943173	FALSE
ENSG00000270882.3	HGNC:4794	H4C14	340.913	1.05442	0.0764479	0.0758832	1.00744	0.313722	0.890328	0.893655	FALSE
ENSG00000103742.12	HGNC:13770	IGDCC4	273.212	1.07814	0.10855	0.107841	1.00658	0.314138	0.890471	0.887751	FALSE
ENSG00000133392.18	HGNC:7569	MYH11	1638.27	0.846407	-0.240577	0.23904	-1.00643	0.314207	0.890471	0.893655	FALSE
ENSG00000168461.13	HGNC:9771	RAB31	3645.78	1.03611	0.0511722	0.0508404	1.00652	0.314163	0.890471	0.893655	FALSE
ENSG00000244627.5	HGNC:53828	TPTEP2	97.3312	1.06384	0.0892796	0.0887071	1.00645	0.314198	0.890471	0.893655	FALSE
ENSG00000096060.15	HGNC:3721	FKBP5	989.228	1.11346	0.155045	0.154247	1.00517	0.314816	0.890477	0.799419	FALSE
ENSG00000102934.10	HGNC:18553	PLLP	872.873	0.933786	-0.0988366	0.0983086	-1.00537	0.314718	0.890477	0.793037	FALSE
ENSG00000105402.8	HGNC:7641	NAPA	1197	0.967233	-0.0480648	0.0478232	-1.00505	0.314872	0.890477	0.894088	FALSE
ENSG00000112983.18	HGNC:19874	BRD8	1977.99	1.03157	0.0448451	0.0445901	1.00572	0.31455	0.890477	1	FALSE
ENSG00000127603.32	HGNC:13664	MACF1	56807.4	0.977994	-0.0321021	0.0319245	-1.00556	0.314627	0.890477	0.893927	FALSE
ENSG00000143799.14	HGNC:270	PARP1	3762.09	0.980071	-0.0290418	0.0288934	-1.00514	0.314831	0.890477	0.894088	FALSE
ENSG00000144596.13	HGNC:23841	GRIP2	470.819	0.932448	-0.100905	0.100384	-1.00519	0.314807	0.890477	0.894088	FALSE
ENSG00000144935.16	HGNC:12333	TRPC1	2963.02	1.02574	0.0366688	0.0364848	1.00504	0.314876	0.890477	1	FALSE
ENSG00000167202.12	HGNC:29183	TBC1D2B	1117.04	0.956287	-0.0644846	0.0641042	-1.00594	0.314447	0.890477	0.893655	FALSE
ENSG00000177984.7	HGNC:33777	LCN15	31.5049	0.818382	-0.289154	0.287401	-1.0061	0.314367	0.890477	0.893655	FALSE
ENSG00000189157.14	HGNC:34343	FAM47E	849.834	0.947657	-0.0775635	0.0771595	-1.00524	0.314784	0.890477	0.793037	FALSE
ENSG00000224812.4	HGNC:27349	TMEM72-AS1	265.127	0.960174	-0.0586322	0.0583385	-1.00503	0.314881	0.890477	0.902918	FALSE
ENSG00000252010.1	HGNC:32561	SCARNA5	6316.34	1.04139	0.0585144	0.0581609	1.00608	0.314378	0.890477	0.893655	FALSE
ENSG00000258526.8	NA	ENSG00000258526	454.764	0.965014	-0.0513777	0.0510632	-1.00616	0.314339	0.890477	0.864126	FALSE
ENSG00000277157.2	HGNC:4782	H4C4	306.451	1.06688	0.0933941	0.0929249	1.00505	0.314873	0.890477	0.902918	FALSE
ENSG00000279064.1	NA	ENSG00000279064	13.682	0.885465	-0.175494	0.174562	-1.00534	0.314734	0.890477	0.885573	FALSE
ENSG00000138193.17	HGNC:17175	PLCE1	1234.68	1.04126	0.0583298	0.0580499	1.00482	0.314982	0.890645	0.841443	FALSE
ENSG00000121297.8	HGNC:30700	TSHZ3	810.959	1.03541	0.0502087	0.0499796	1.00459	0.315097	0.890812	0.894088	FALSE
ENSG00000132357.14	HGNC:16394	CARD6	87.2148	0.938065	-0.0922408	0.0918331	-1.00444	0.315167	0.890812	0.894088	FALSE
ENSG00000231290.6	HGNC:27152	APCDD1L-DT	12.4417	0.840255	-0.251101	0.24999	-1.00444	0.315165	0.890812	0.944249	FALSE
ENSG00000101493.11	HGNC:28990	ZNF516	611.82	1.04542	0.0640782	0.0638118	1.00417	0.315295	0.890817	0.894088	FALSE
ENSG00000116260.17	HGNC:9756	QSOX1	1023.78	1.03153	0.0447877	0.0445954	1.00431	0.315229	0.890817	0.894088	FALSE
ENSG00000206941.1	HGNC:10114	SNORD15A	4386.21	1.03754	0.0531698	0.0529458	1.00423	0.315267	0.890817	0.894088	FALSE
ENSG00000008283.16	HGNC:2571	CYB561	1008.6	1.057	0.0799724	0.079671	1.00378	0.315483	0.891231	0.894446	FALSE
ENSG00000117480.16	HGNC:3553	FAAH	954.631	0.966701	-0.048859	0.0486961	-1.00335	0.315694	0.89147	0.894465	FALSE
ENSG00000131013.4	HGNC:15702	PPIL4	2101.83	1.02504	0.0356753	0.0355558	1.00336	0.315687	0.89147	0.894465	FALSE
ENSG00000284707.2	NA	ENSG00000284707	218.743	0.850007	-0.234454	0.233637	-1.0035	0.31562	0.89147	0.894465	TRUE
ENSG00000037897.17	HGNC:7030	METTL1	95.8155	0.944651	-0.0821471	0.0819003	-1.00301	0.315854	0.891594	0.94488	FALSE
ENSG00000068438.15	HGNC:13254	FTSJ1	499.032	0.967412	-0.0477971	0.047671	-1.00265	0.316032	0.891594	0.894811	FALSE
ENSG00000182150.19	HGNC:26922	ERCC6L2	5730.01	1.01948	0.0278364	0.0277558	1.0029	0.315908	0.891594	0.894811	FALSE
ENSG00000184497.13	HGNC:28297	TMEM255B	23.948	0.836788	-0.257065	0.25636	-1.00275	0.315981	0.891594	0.920285	FALSE
ENSG00000259692.6	NA	ENSG00000259692	14.9879	0.826414	-0.275063	0.274228	-1.00305	0.315839	0.891594	0.885573	FALSE
ENSG00000272447.1	NA	ENSG00000272447	39.3443	1.08485	0.11749	0.117178	1.00266	0.316023	0.891594	0.894811	FALSE
ENSG00000273372.1	HGNC:51589	SFTPD-AS1	70.4059	0.916735	-0.125424	0.12507	-1.00283	0.315944	0.891594	0.903607	FALSE
ENSG00000141349.10	HGNC:24861	G6PC3	361.479	1.03961	0.0560403	0.0559077	1.00237	0.316164	0.891659	0.894811	FALSE
ENSG00000148288.13	HGNC:20460	GBGT1	70.8059	1.09387	0.129444	0.129173	1.0021	0.316296	0.891659	0.903735	FALSE
ENSG00000176101.12	HGNC:11321	SSNA1	212.984	0.966902	-0.0485582	0.0484484	-1.00227	0.316214	0.891659	0.894811	FALSE
ENSG00000198453.14	HGNC:25392	ZNF568	786.823	1.02806	0.0399233	0.039839	1.00212	0.316288	0.891659	0.839536	FALSE
ENSG00000215374.6	HGNC:28890	FAM66B	1071.97	1.06286	0.0879483	0.0877301	1.00249	0.316109	0.891659	0.894811	FALSE
ENSG00000242588.6	NA	ENSG00000242588	1003.61	1.05008	0.0704966	0.0703505	1.00208	0.316307	0.891659	0.894811	FALSE
ENSG00000006757.12	HGNC:24887	PNPLA4	351.732	1.04252	0.0600805	0.0599735	1.00178	0.316448	0.891772	0.903819	FALSE
ENSG00000171450.6	HGNC:1776	CDK5R2	181.811	1.05631	0.0790385	0.0789019	1.00173	0.316473	0.891772	0.946193	FALSE
ENSG00000245248.8	HGNC:48673	USP2-AS1	104.883	0.909612	-0.136677	0.136435	-1.00177	0.316455	0.891772	0.894929	FALSE
ENSG00000006831.10	HGNC:24041	ADIPOR2	3534.72	0.97192	-0.0410905	0.0410402	-1.00122	0.316718	0.891858	1	FALSE
ENSG00000116525.14	HGNC:25574	TRIM62	186.642	1.04138	0.0584947	0.0584277	1.00115	0.316756	0.891858	0.895183	FALSE
ENSG00000160746.13	HGNC:25519	ANO10	788.77	1.03339	0.0473863	0.0473316	1.00116	0.316751	0.891858	0.895183	FALSE
ENSG00000254254.7	HGNC:55519	PENK-AS1	12.2194	0.855999	-0.22432	0.224004	-1.00141	0.316629	0.891858	0.885573	FALSE
ENSG00000279822.1	NA	ENSG00000279822	27.5933	0.921449	-0.118024	0.117866	-1.00134	0.316662	0.891858	0.920285	FALSE
ENSG00000289511.1	NA	ENSG00000289511	17.3504	0.898938	-0.153706	0.153465	-1.00157	0.316552	0.891858	0.946249	FALSE
ENSG00000125629.16	HGNC:20452	INSIG2	2159.14	1.04002	0.0566074	0.0565543	1.00094	0.316857	0.891905	0.978473	FALSE
ENSG00000149761.9	HGNC:28189	NUDT22	141.107	0.959552	-0.0595668	0.0595092	-1.00097	0.316842	0.891905	0.904317	FALSE
ENSG00000070404.10	HGNC:3973	FSTL3	86.7743	1.13628	0.184325	0.184213	1.00061	0.317016	0.892002	0.904317	FALSE
ENSG00000103510.20	HGNC:17933	KAT8	1026.8	0.979776	-0.0294758	0.0294579	-1.00061	0.317017	0.892002	0.895623	FALSE
ENSG00000287516.1	NA	ENSG00000287516	46.6175	1.09879	0.135914	0.135809	1.00077	0.316939	0.892002	0.895582	FALSE
ENSG00000169612.4	HGNC:31022	RAMAC	674.772	1.02976	0.0423139	0.0422942	1.00047	0.317085	0.892075	0.895637	FALSE
ENSG00000084754.12	HGNC:4801	HADHA	3150.21	1.02486	0.0354296	0.0354203	1.00026	0.317183	0.892223	0.895761	FALSE
ENSG00000106617.15	HGNC:9386	PRKAG2	1962.17	1.03389	0.0480784	0.0480736	1.0001	0.317262	0.892223	0.978473	FALSE
ENSG00000152782.18	HGNC:8598	PANK1	1079.52	1.03563	0.0505098	0.0505049	1.0001	0.317264	0.892223	0.800578	FALSE
ENSG00000117395.13	HGNC:15531	EBNA1BP2	1170.22	1.02654	0.037791	0.0378033	0.999675	0.317468	0.892561	0.895761	FALSE
ENSG00000260400.1	NA	ENSG00000260400	71.4684	0.947922	-0.0771603	0.0771843	-0.999689	0.317461	0.892561	0.947261	FALSE
ENSG00000164039.15	HGNC:32389	BDH2	994.645	1.05444	0.0764721	0.0765075	0.999537	0.317535	0.89263	0.794677	FALSE
ENSG00000104517.13	HGNC:16806	UBR5	9614.16	0.982786	-0.0250507	0.0250862	-0.998582	0.317997	0.892825	0.895761	FALSE
ENSG00000110442.12	HGNC:25014	COMMD9	865.733	1.02842	0.0404354	0.0404951	0.998525	0.318025	0.892825	0.794677	FALSE
ENSG00000149582.16	HGNC:25890	TMEM25	1538.04	1.05434	0.0763426	0.0764243	0.998931	0.317828	0.892825	0.895761	FALSE
ENSG00000168159.15	HGNC:27146	RNF187	2713.23	1.02785	0.0396326	0.0396788	0.998834	0.317875	0.892825	0.895761	FALSE
ENSG00000169679.15	HGNC:1148	BUB1	19.5647	0.860031	-0.217539	0.217838	-0.998627	0.317976	0.892825	0.947922	FALSE
ENSG00000172318.6	HGNC:916	B3GALT1	1547.93	1.01923	0.0274764	0.0275019	0.999072	0.31776	0.892825	1	FALSE
ENSG00000175471.20	HGNC:26183	MCTP1	5779.34	1.02868	0.0407931	0.0408354	0.998965	0.317812	0.892825	0.895761	FALSE
ENSG00000228314.1	HGNC:2647	CYP4F29P	31.1303	1.242	0.312666	0.313066	0.998724	0.317929	0.892825	0.895761	FALSE
ENSG00000232310.9	NA	ENSG00000232310	65.8726	0.895691	-0.158927	0.159112	-0.998837	0.317874	0.892825	0.895761	FALSE
ENSG00000239332.7	HGNC:49262	LINC01119	43.6583	1.10084	0.138604	0.13879	0.998659	0.31796	0.892825	0.895761	FALSE
ENSG00000228175.3	HGNC:37979	GEMIN8P4	16.7582	1.10091	0.138699	0.138917	0.998433	0.31807	0.892833	0.895795	FALSE
ENSG00000087589.17	HGNC:15878	CASS4	64.5675	0.896136	-0.158211	0.158507	-0.998132	0.318215	0.892995	0.904877	FALSE
ENSG00000099810.21	HGNC:7413	MTAP	1134.24	1.03923	0.0555176	0.0556818	0.99705	0.31874	0.892995	0.794677	FALSE
ENSG00000101160.15	HGNC:2547	CTSZ	727.173	1.03907	0.0552908	0.0554145	0.997769	0.318391	0.892995	0.80223	FALSE
ENSG00000102471.15	HGNC:18537	NDFIP2	13215	1.01981	0.0282966	0.0283863	0.996839	0.318843	0.892995	1	FALSE
ENSG00000103264.18	HGNC:16510	FBXO31	1571.3	0.978333	-0.0316026	0.0317005	-0.996911	0.318808	0.892995	0.896473	FALSE
ENSG00000106688.12	HGNC:10939	SLC1A1	2686.43	0.967873	-0.0471098	0.047246	-0.997117	0.318708	0.892995	1	FALSE
ENSG00000122877.18	HGNC:3239	EGR2	99.766	0.85272	-0.229855	0.23057	-0.996901	0.318813	0.892995	0.948481	FALSE
ENSG00000134755.18	HGNC:3036	DSC2	259.281	1.0447	0.0630935	0.0632151	0.998077	0.318242	0.892995	0.896123	FALSE
ENSG00000135457.11	HGNC:11748	TFCP2	1159.07	0.979276	-0.0302122	0.0302943	-0.99729	0.318624	0.892995	0.794677	FALSE
ENSG00000148297.16	HGNC:11477	MED22	330.193	1.09267	0.127854	0.128153	0.997663	0.318443	0.892995	0.896123	FALSE
ENSG00000167992.14	HGNC:26487	VWCE	80.3019	0.924083	-0.113906	0.114182	-0.997583	0.318482	0.892995	0.896123	FALSE
ENSG00000188993.4	HGNC:34299	LRRC66	87.5481	0.945831	-0.0803463	0.08058	-0.9971	0.318716	0.892995	0.896473	FALSE
ENSG00000204177.11	HGNC:23649	BMS1P1	881.671	0.92961	-0.105303	0.105632	-0.996891	0.318817	0.892995	0.896473	FALSE
ENSG00000233073.2	HGNC:40264	GRM3-AS1	42.0269	0.874247	-0.193886	0.194331	-0.997713	0.318419	0.892995	0.948332	FALSE
ENSG00000249140.1	HGNC:44968	PRDX2P3	33.5357	0.922869	-0.115802	0.116081	-0.997599	0.318474	0.892995	0.896123	FALSE
ENSG00000278705.3	HGNC:4789	H4C2	180.851	0.923951	-0.114111	0.114363	-0.9978	0.318376	0.892995	0.896123	FALSE
ENSG00000279302.3	NA	ENSG00000279302	42.7837	1.08678	0.120054	0.120422	0.996946	0.318791	0.892995	0.896473	FALSE
ENSG00000133121.21	HGNC:19164	STARD13	3155.8	1.02341	0.0333903	0.0335063	0.996537	0.318989	0.893288	0.978682	FALSE
ENSG00000164105.4	HGNC:10532	SAP30	326.863	1.03061	0.0435039	0.0436673	0.996258	0.319125	0.893432	0.905347	FALSE
ENSG00000169567.13	HGNC:4912	HINT1	3347.32	0.975227	-0.0361902	0.0363258	-0.996267	0.31912	0.893432	1	FALSE
ENSG00000198728.11	HGNC:6532	LDB1	2132.98	1.02723	0.0387565	0.0389119	0.996007	0.319247	0.893568	0.897064	FALSE
ENSG00000204071.11	HGNC:24553	TCEAL6	480.185	1.03432	0.0486874	0.0488838	0.995984	0.319258	0.893568	0.897064	FALSE
ENSG00000074319.13	HGNC:15971	TSG101	1228.87	0.975117	-0.0363529	0.036571	-0.994036	0.320205	0.893763	0.897064	FALSE
ENSG00000090659.18	HGNC:1641	CD209	36.837	1.21579	0.281888	0.283548	0.994147	0.320151	0.893763	0.897064	FALSE
ENSG00000123395.15	HGNC:25679	ATG101	430.839	0.969004	-0.0454254	0.0456799	-0.994431	0.320013	0.893763	0.897064	FALSE
ENSG00000132591.12	HGNC:3424	ERAL1	412.247	1.03304	0.0468991	0.0471613	0.994439	0.320009	0.893763	0.897064	FALSE
ENSG00000145949.11	HGNC:27972	MYLK4	212.752	1.05094	0.0716806	0.0720293	0.995158	0.319659	0.893763	0.897064	FALSE
ENSG00000153234.15	HGNC:7981	NR4A2	482.279	0.898562	-0.15431	0.155283	-0.993737	0.320351	0.893763	0.897064	FALSE
ENSG00000158246.8	HGNC:28273	TENT5B	12.5734	1.14704	0.197918	0.199014	0.994492	0.319983	0.893763	0.897064	FALSE
ENSG00000158528.12	HGNC:14946	PPP1R9A	10700.8	0.975985	-0.0350693	0.0352379	-0.995217	0.319631	0.893763	0.897064	FALSE
ENSG00000159314.12	HGNC:31813	ARHGAP27	140.662	1.06896	0.096208	0.0968133	0.993747	0.320346	0.893763	0.897064	FALSE
ENSG00000162836.12	HGNC:29609	ACP6	540.537	0.934956	-0.0970299	0.0976473	-0.993677	0.32038	0.893763	0.897064	FALSE
ENSG00000164032.12	HGNC:4741	H2AZ1	5115.09	0.981828	-0.0264579	0.0266154	-0.994081	0.320183	0.893763	0.897064	FALSE
ENSG00000166170.12	HGNC:941	BAG5	3206.3	1.02261	0.03225	0.0324448	0.993997	0.320224	0.893763	0.897064	FALSE
ENSG00000172081.14	HGNC:29802	MOB3A	333.148	1.08934	0.12346	0.124158	0.99438	0.320038	0.893763	0.905564	FALSE
ENSG00000197498.13	HGNC:20870	RPF2	600.138	1.03042	0.0432329	0.0434381	0.995277	0.319602	0.893763	0.803364	FALSE
ENSG00000197779.15	HGNC:13156	ZNF81	1465.31	1.06632	0.0926454	0.0932165	0.993874	0.320284	0.893763	0.897064	FALSE
ENSG00000205181.8	HGNC:27154	LINC00654	437.114	0.937679	-0.0928332	0.0933895	-0.994044	0.320202	0.893763	0.897064	FALSE
ENSG00000217929.4	HGNC:48828	CICP18	23.5568	1.11232	0.153568	0.154346	0.994963	0.319754	0.893763	0.920533	FALSE
ENSG00000226056.1	HGNC:42219	MTND4P32	15.8234	1.12338	0.16784	0.168663	0.995121	0.319677	0.893763	0.948783	FALSE
ENSG00000251623.2	NA	FAM153B	504.777	1.08652	0.119714	0.120453	0.993858	0.320292	0.893763	0.897064	FALSE
ENSG00000263063.1	NA	ENSG00000263063	12.8444	0.891129	-0.166293	0.167059	-0.995419	0.319533	0.893763	0.897064	FALSE
ENSG00000269399.2	NA	ENSG00000269399	15.2372	1.10758	0.147416	0.148315	0.993942	0.320251	0.893763	0.897064	FALSE
ENSG00000271474.1	HGNC:55246	UNC5C-AS1	249.805	0.942614	-0.0852607	0.0857681	-0.994084	0.320182	0.893763	0.888876	FALSE
ENSG00000274560.1	NA	ENSG00000274560	12.9018	0.891572	-0.165576	0.166307	-0.995607	0.319441	0.893763	0.897064	FALSE
ENSG00000279089.1	NA	ENSG00000279089	172.21	0.964268	-0.0524939	0.0528208	-0.993812	0.320314	0.893763	0.897064	FALSE
ENSG00000287677.2	NA	ENSG00000287677	140.355	1.09527	0.131291	0.132025	0.994441	0.320008	0.893763	0.897064	FALSE
ENSG00000150712.11	HGNC:18191	MTMR12	2025.46	1.02892	0.0411313	0.0414024	0.993451	0.32049	0.893953	0.897255	FALSE
ENSG00000146147.15	HGNC:21355	MLIP	2279.28	0.965352	-0.0508732	0.0512145	-0.993337	0.320546	0.89399	1	FALSE
ENSG00000141744.4	HGNC:9160	PNMT	25.8391	0.917679	-0.123939	0.124809	-0.993031	0.320695	0.894154	0.897574	FALSE
ENSG00000179886.6	HGNC:18336	TIGD5	80.1228	1.06761	0.0943898	0.0950498	0.993056	0.320683	0.894154	0.948783	FALSE
ENSG00000196378.13	HGNC:13098	ZNF34	154.411	1.05549	0.0779092	0.0784618	0.992957	0.320731	0.894154	0.897574	FALSE
ENSG00000055147.19	HGNC:1333	FAM114A2	739.281	1.05532	0.0776745	0.0783752	0.991059	0.321657	0.894165	0.897636	FALSE
ENSG00000087338.5	HGNC:23843	GMCL1	1467.03	1.02724	0.0387744	0.0390792	0.992202	0.321099	0.894165	0.843859	FALSE
ENSG00000088053.11	HGNC:14388	GP6	15.9319	1.15886	0.212702	0.21452	0.991524	0.32143	0.894165	0.897629	FALSE
ENSG00000105053.11	HGNC:18996	VRK3	546.713	0.969918	-0.0440655	0.0444832	-0.990611	0.321876	0.894165	0.897689	FALSE
ENSG00000108389.10	HGNC:7452	MTMR4	5674.27	0.976679	-0.0340437	0.0343578	-0.990858	0.321755	0.894165	0.897636	FALSE
ENSG00000114902.14	HGNC:23401	SPCS1	949.974	1.02755	0.0392089	0.0395052	0.992499	0.320954	0.894165	0.803768	FALSE
ENSG00000123352.18	HGNC:18650	SPATS2	1258.07	1.02639	0.0375731	0.0379286	0.990628	0.321867	0.894165	0.897689	FALSE
ENSG00000131097.7	HGNC:24318	HIGD1B	98.1002	0.945551	-0.0807727	0.0815154	-0.990889	0.32174	0.894165	0.905564	FALSE
ENSG00000135392.19	HGNC:24581	DNAJC14	825.651	1.01963	0.028041	0.0282891	0.991228	0.321574	0.894165	0.897636	FALSE
ENSG00000143315.8	HGNC:18858	PIGM	753.18	0.972332	-0.0404797	0.0408016	-0.992109	0.321145	0.894165	0.841443	FALSE
ENSG00000148400.13	HGNC:7881	NOTCH1	1140.23	1.08158	0.113141	0.114223	0.990531	0.321915	0.894165	0.897689	FALSE
ENSG00000149257.16	HGNC:1546	SERPINH1	249.173	1.18589	0.245974	0.24811	0.991389	0.321495	0.894165	0.890103	TRUE
ENSG00000167186.11	HGNC:2244	COQ7	795.317	1.03241	0.0460151	0.0464396	0.99086	0.321754	0.894165	0.897636	FALSE
ENSG00000169019.11	HGNC:26036	COMMD8	295.2	1.0335	0.0475426	0.0479211	0.992101	0.321148	0.894165	0.905564	FALSE
ENSG00000183963.19	HGNC:11126	SMTN	158.725	1.08001	0.111046	0.111973	0.99172	0.321334	0.894165	0.897629	FALSE
ENSG00000185238.13	HGNC:30163	PRMT3	980.003	0.963359	-0.0538552	0.0543537	-0.99083	0.321769	0.894165	0.897636	FALSE
ENSG00000215712.11	HGNC:17206	TMEM242	1332.29	1.02608	0.0371471	0.037465	0.991515	0.321434	0.894165	0.897629	FALSE
ENSG00000231453.1	HGNC:27690	LINC01305	13.6534	0.903309	-0.146709	0.147988	-0.991355	0.321512	0.894165	0.897629	FALSE
ENSG00000253661.3	HGNC:44165	ZFHX4-AS1	129.062	1.08137	0.112854	0.113711	0.992461	0.320973	0.894165	0.897597	FALSE
ENSG00000255014.1	HGNC:44972	ARL6IP1P3	11.8757	0.861215	-0.215555	0.217388	-0.991567	0.321409	0.894165	0.897629	FALSE
ENSG00000258859.1	HGNC:53212	LINC02296	12.7051	0.872439	-0.196874	0.19873	-0.990663	0.32185	0.894165	0.949487	FALSE
ENSG00000263004.3	HGNC:55339	AKAP1-DT	27.9688	1.09552	0.13161	0.13278	0.991193	0.321591	0.894165	0.920533	FALSE
ENSG00000267064.2	HGNC:49239	UXT-AS1	34.6015	1.14927	0.200713	0.202301	0.992147	0.321126	0.894165	0.897597	FALSE
ENSG00000274012.1	HGNC:23134	RN7SL2	919855	1.04962	0.0698722	0.0704606	0.99165	0.321368	0.894165	0.979804	FALSE
ENSG00000280042.1	NA	ENSG00000280042	27.6172	0.90531	-0.143516	0.144834	-0.990901	0.321734	0.894165	0.897636	FALSE
ENSG00000280138.1	NA	ENSG00000280138	608.987	0.963708	-0.0533324	0.053751	-0.992211	0.321095	0.894165	0.897597	FALSE
ENSG00000286975.1	NA	ENSG00000286975	23.9221	0.91543	-0.127479	0.128585	-0.991395	0.321493	0.894165	0.920533	FALSE
ENSG00000288061.2	NA	ENSG00000288061	27.8583	0.905251	-0.14361	0.144851	-0.991433	0.321474	0.894165	0.897629	FALSE
ENSG00000126749.16	HGNC:16912	EMG1	571.932	0.95743	-0.0627608	0.063388	-0.990106	0.322122	0.894403	0.897797	FALSE
ENSG00000182810.7	HGNC:17330	DDX28	184.81	1.03689	0.0522618	0.0527846	0.990097	0.322127	0.894403	0.949539	FALSE
ENSG00000259048.1	NA	ENSG00000259048	32.7574	1.08852	0.122371	0.123577	0.990243	0.322055	0.894403	0.897728	FALSE
ENSG00000102390.11	HGNC:28790	PBDC1	170.397	0.958334	-0.0613994	0.0620454	-0.989588	0.322376	0.894639	0.905564	FALSE
ENSG00000143164.16	HGNC:30002	DCAF6	7904.58	1.01805	0.0258088	0.0260773	0.989705	0.322318	0.894639	0.980262	FALSE
ENSG00000230133.2	HGNC:52508	LINC01721	112.723	0.929305	-0.105776	0.10689	-0.989579	0.32238	0.894639	0.905564	FALSE
ENSG00000285827.1	NA	ENSG00000285827	110.782	0.909402	-0.13701	0.138428	-0.989757	0.322293	0.894639	0.898152	FALSE
ENSG00000082293.13	HGNC:2196	COL19A1	1024.21	1.04033	0.057042	0.0576661	0.989178	0.322576	0.894949	0.898535	FALSE
ENSG00000112306.8	HGNC:10385	RPS12	3766.63	1.02138	0.0305156	0.0308472	0.989251	0.32254	0.894949	0.898535	FALSE
ENSG00000006128.12	HGNC:11517	TAC1	1309.68	0.968905	-0.0455733	0.0462024	-0.986384	0.323945	0.89509	0.898535	FALSE
ENSG00000023287.13	HGNC:15574	RB1CC1	17265	0.976335	-0.0345521	0.0349429	-0.988817	0.322753	0.89509	0.898535	FALSE
ENSG00000023516.9	HGNC:369	AKAP11	27800.6	1.02254	0.0321547	0.0325838	0.986829	0.323727	0.89509	0.98115	FALSE
ENSG00000040531.16	HGNC:2518	CTNS	216.306	1.04684	0.0660385	0.0669772	0.985986	0.32414	0.89509	0.950296	FALSE
ENSG00000059769.20	HGNC:34187	DNAJC25	304.018	0.96544	-0.0507408	0.0514937	-0.985379	0.324438	0.89509	0.891666	FALSE
ENSG00000089818.18	HGNC:24539	NECAP1	8161.43	1.03195	0.0453683	0.0459047	0.988315	0.322999	0.89509	0.898535	FALSE
ENSG00000100284.22	HGNC:11982	TOM1	1159.27	0.972963	-0.0395437	0.0401275	-0.98545	0.324403	0.89509	0.898535	FALSE
ENSG00000101624.11	HGNC:25727	CEP76	611.409	0.966308	-0.0494456	0.0501787	-0.985391	0.324432	0.89509	0.898535	FALSE
ENSG00000102890.16	HGNC:17289	ELMO3	14.2113	0.89211	-0.164707	0.166792	-0.987501	0.323397	0.89509	0.898535	FALSE
ENSG00000106628.12	HGNC:9176	POLD2	373.724	1.03056	0.0434252	0.0439898	0.987166	0.323561	0.89509	0.898535	FALSE
ENSG00000113070.8	HGNC:3059	HBEGF	297.934	1.0655	0.0915281	0.092693	0.987433	0.32343	0.89509	0.898535	FALSE
ENSG00000116459.11	HGNC:840	ATP5PB	6948.91	0.981049	-0.0276031	0.0280051	-0.985647	0.324306	0.89509	0.898535	FALSE
ENSG00000117399.14	HGNC:1723	CDC20	12.7239	0.86426	-0.210463	0.213211	-0.987112	0.323588	0.89509	0.950162	FALSE
ENSG00000134508.13	HGNC:25097	CABLES1	2027.82	1.05541	0.0777979	0.078669	0.988927	0.322699	0.89509	0.980596	FALSE
ENSG00000143569.19	HGNC:29877	UBAP2L	2021.25	1.02317	0.0330467	0.0335343	0.98546	0.324398	0.89509	0.898535	FALSE
ENSG00000149480.7	HGNC:7411	MTA2	890.405	1.03251	0.0461498	0.0467469	0.987227	0.323531	0.89509	0.898535	FALSE
ENSG00000150540.14	HGNC:5028	HNMT	1107.36	1.03207	0.0455406	0.0460671	0.988572	0.322873	0.89509	0.804499	FALSE
ENSG00000151655.19	HGNC:6167	ITIH2	223.981	1.12426	0.168978	0.171234	0.986826	0.323728	0.89509	0.905881	FALSE
ENSG00000155304.6	HGNC:11375	HSPA13	5943.81	1.01401	0.020071	0.0203414	0.986707	0.323786	0.89509	0.898535	FALSE
ENSG00000155975.10	HGNC:24928	VPS37A	1864.03	1.02457	0.0350136	0.0354843	0.986736	0.323772	0.89509	0.898535	FALSE
ENSG00000162543.6	HGNC:26354	UBXN10	793.096	1.0343	0.0486561	0.0493099	0.986741	0.323769	0.89509	0.804499	FALSE
ENSG00000163104.18	HGNC:18398	SMARCAD1	3562.64	0.979574	-0.0297733	0.0302068	-0.985649	0.324305	0.89509	0.898535	FALSE
ENSG00000171984.15	HGNC:26318	SHLD1	89.0176	0.91903	-0.121816	0.123467	-0.986628	0.323825	0.89509	0.905881	FALSE
ENSG00000177301.16	HGNC:6220	KCNA2	17396.8	0.964709	-0.0518337	0.0525841	-0.98573	0.324265	0.89509	1	FALSE
ENSG00000179144.5	HGNC:22404	GIMAP7	58.5789	0.915498	-0.127372	0.129212	-0.985759	0.324251	0.89509	0.905884	FALSE
ENSG00000182173.14	HGNC:27561	TSEN54	167.227	0.954586	-0.0670532	0.0678911	-0.987659	0.32332	0.89509	0.898535	FALSE
ENSG00000183655.13	HGNC:25732	KLHL25	240.155	0.951581	-0.0716015	0.0726637	-0.985383	0.324436	0.89509	0.891666	FALSE
ENSG00000188133.6	HGNC:33816	TMEM215	46.7289	1.15535	0.208332	0.211312	0.985896	0.324184	0.89509	0.905881	FALSE
ENSG00000189337.17	HGNC:29173	KAZN	1680.36	1.0398	0.0563011	0.0570675	0.98657	0.323853	0.89509	0.898535	FALSE
ENSG00000206120.11	HGNC:25149	EGFEM1P	265.728	0.945407	-0.0809931	0.0820338	-0.987313	0.323489	0.89509	0.898535	FALSE
ENSG00000214290.9	HGNC:26978	COLCA2	54.4891	1.07953	0.110409	0.112058	0.985288	0.324483	0.89509	0.898535	FALSE
ENSG00000214485.6	HGNC:10367	RPL7P1	23.8294	1.1301	0.176454	0.179083	0.98532	0.324467	0.89509	0.898535	FALSE
ENSG00000229794.2	HGNC:52174	MTCYBP32	32.2726	0.930566	-0.10382	0.105173	-0.987135	0.323577	0.89509	0.950162	FALSE
ENSG00000233642.1	HGNC:44163	GPR158-AS1	23.6955	0.912062	-0.132796	0.134485	-0.987439	0.323428	0.89509	0.898535	FALSE
ENSG00000236438.7	HGNC:34079	FAM157A	224.227	0.761075	-0.393889	0.398366	-0.988762	0.32278	0.89509	0.949842	FALSE
ENSG00000236671.9	HGNC:45029	PRKG1-AS1	120.825	0.950536	-0.0731872	0.0741517	-0.986992	0.323646	0.89509	0.950162	FALSE
ENSG00000236830.8	HGNC:43664	CBR3-AS1	150.568	0.951877	-0.0711528	0.0722117	-0.985337	0.324459	0.89509	0.898535	FALSE
ENSG00000238961.1	HGNC:32640	SNORA47	10384.9	0.911139	-0.134256	0.136039	-0.986898	0.323693	0.89509	1	FALSE
ENSG00000248890.3	HGNC:44182	HHIP-AS1	37.4568	1.09923	0.136491	0.138374	0.986386	0.323944	0.89509	0.950162	FALSE
ENSG00000251348.1	HGNC:35142	HSPD1P11	62.8409	1.07346	0.102264	0.103591	0.987192	0.323549	0.89509	0.898535	FALSE
ENSG00000254681.6	HGNC:30069	PKD1P5	498.915	0.937482	-0.0931373	0.0943649	-0.986992	0.323647	0.89509	0.898535	FALSE
ENSG00000259158.4	HGNC:20102	ADAM20P1	292.439	0.955895	-0.0650755	0.0658513	-0.988219	0.323046	0.89509	0.898535	FALSE
ENSG00000268043.8	HGNC:24297	NBPF12	2116.8	0.940698	-0.0881969	0.0892578	-0.988114	0.323097	0.89509	0.980741	FALSE
ENSG00000277758.6	NA	ENSG00000277758	160.924	1.11828	0.16128	0.163497	0.986437	0.323919	0.89509	0.898535	FALSE
ENSG00000248008.4	HGNC:48588	NRAV	484.141	0.9688	-0.045729	0.0464228	-0.985053	0.324598	0.895291	0.898535	FALSE
ENSG00000198887.9	HGNC:20465	SMC5	1475.98	1.03489	0.0494728	0.0502281	0.984964	0.324642	0.895296	1	FALSE
ENSG00000125482.13	HGNC:12397	TTF1	612.041	1.03756	0.053198	0.0540207	0.984771	0.324737	0.895372	0.804499	FALSE
ENSG00000125821.13	HGNC:16219	DTD1	863.196	1.02608	0.0371489	0.0377259	0.984704	0.32477	0.895372	0.898802	FALSE
ENSG00000241360.2	HGNC:30259	PDXP	3931.91	1.0244	0.0347808	0.0353291	0.984479	0.32488	0.895372	1	FALSE
ENSG00000278963.1	NA	ENSG00000278963	86.6313	0.957612	-0.0624862	0.0634664	-0.984556	0.324842	0.895372	0.898885	FALSE
ENSG00000286855.1	NA	ENSG00000286855	125.609	1.0538	0.0756061	0.0767847	0.98465	0.324796	0.895372	0.90624	FALSE
ENSG00000220685.3	NA	ENSG00000220685	27.5439	0.924384	-0.113435	0.11524	-0.984335	0.324951	0.89545	0.92132	FALSE
ENSG00000145833.16	HGNC:18681	DDX46	1846.89	1.04041	0.0571541	0.0580696	0.984235	0.325	0.89547	0.899036	FALSE
ENSG00000101438.4	HGNC:11018	SLC32A1	407.253	1.03913	0.0553696	0.0562883	0.983678	0.325274	0.895567	0.868749	FALSE
ENSG00000128513.16	HGNC:17284	POT1	890.966	0.971155	-0.0422267	0.042917	-0.983917	0.325156	0.895567	0.804499	FALSE
ENSG00000145506.14	HGNC:17046	NKD2	39.0921	1.09373	0.12926	0.131409	0.983648	0.325289	0.895567	0.899066	FALSE
ENSG00000145526.12	HGNC:1757	CDH18	4500	1.02929	0.0416477	0.0423347	0.983772	0.325228	0.895567	0.899066	FALSE
ENSG00000201129.1	HGNC:52208	SNORA58B	2056.67	0.955679	-0.0654021	0.0664829	-0.983743	0.325242	0.895567	1	FALSE
ENSG00000281392.2	NA	LINC00506	271.046	1.04273	0.0603662	0.061365	0.983723	0.325252	0.895567	0.899066	FALSE
ENSG00000140848.17	HGNC:2315	CPNE2	659.788	1.02867	0.0407828	0.0414658	0.983529	0.325347	0.895582	0.804499	FALSE
ENSG00000145730.21	HGNC:8596	PAM	6734.27	1.02311	0.0329638	0.033518	0.983465	0.325378	0.895582	0.982438	FALSE
ENSG00000162706.13	HGNC:17601	CADM3	6690.71	1.01997	0.028525	0.0290079	0.983351	0.325435	0.895621	0.899353	FALSE
ENSG00000011114.15	HGNC:18269	BTBD7	3159.07	1.04209	0.0594772	0.0604905	0.983249	0.325485	0.895643	0.899374	FALSE
ENSG00000106635.8	HGNC:1005	BCL7B	601.808	1.03649	0.051705	0.0526232	0.98255	0.325829	0.895785	0.899398	FALSE
ENSG00000140961.14	HGNC:30093	OSGIN1	28.9857	1.09897	0.136157	0.138584	0.982484	0.325861	0.895785	0.952484	FALSE
ENSG00000144810.16	HGNC:2215	COL8A1	94.0362	0.862793	-0.212914	0.216667	-0.982679	0.325765	0.895785	0.899398	FALSE
ENSG00000150403.18	HGNC:20329	TMCO3	1319.27	1.0308	0.0437702	0.0445307	0.98292	0.325647	0.895785	0.899398	FALSE
ENSG00000196275.16	HGNC:30775	GTF2IRD2	250.276	1.10794	0.147874	0.150424	0.983052	0.325582	0.895785	0.899398	FALSE
ENSG00000244513.7	HGNC:55605	EOGT-DT	19.0998	0.909141	-0.137424	0.139878	-0.982458	0.325874	0.895785	0.899398	FALSE
ENSG00000248441.8	HGNC:49597	LETR1	622.529	0.962813	-0.0546731	0.0556274	-0.982844	0.325684	0.895785	0.899398	FALSE
ENSG00000289227.1	NA	ENSG00000289227	80.4538	1.08492	0.117592	0.119681	0.982544	0.325832	0.895785	0.899398	FALSE
ENSG00000035687.10	HGNC:292	ADSS2	3121.62	1.02242	0.0319912	0.0326261	0.980541	0.326819	0.895933	0.899781	FALSE
ENSG00000075884.14	HGNC:21030	ARHGAP15	99.4797	0.910834	-0.134741	0.137436	-0.980388	0.326895	0.895933	0.953147	FALSE
ENSG00000084676.16	HGNC:7668	NCOA1	8250.81	1.01674	0.0239461	0.0244379	0.979875	0.327148	0.895933	0.900155	FALSE
ENSG00000105287.13	HGNC:17293	PRKD2	119.687	1.0909	0.125517	0.127977	0.980782	0.3267	0.895933	0.907142	FALSE
ENSG00000106261.17	HGNC:13101	ZKSCAN1	5565.09	1.02553	0.0363633	0.0370811	0.980643	0.326769	0.895933	0.899781	FALSE
ENSG00000113407.14	HGNC:11572	TARS1	1735.04	1.02516	0.035849	0.0365849	0.979885	0.327143	0.895933	0.847897	FALSE
ENSG00000114023.16	HGNC:17865	FAM162A	2851.62	1.02488	0.0354554	0.036123	0.981519	0.326337	0.895933	1	FALSE
ENSG00000130768.15	HGNC:21416	SMPDL3B	14.6327	1.14191	0.191455	0.195167	0.980983	0.326601	0.895933	0.899781	FALSE
ENSG00000131941.8	HGNC:19974	RHPN2	397.765	1.08734	0.120802	0.123032	0.981877	0.326161	0.895933	0.899458	FALSE
ENSG00000134851.13	HGNC:30760	TMEM165	2154.47	1.03969	0.0561548	0.0571786	0.982096	0.326053	0.895933	0.89942	FALSE
ENSG00000138107.13	HGNC:167	ACTR1A	6206.86	1.02124	0.0303201	0.0309447	0.979814	0.327178	0.895933	0.900155	FALSE
ENSG00000143850.16	HGNC:17053	PLEKHA6	2332.48	0.972968	-0.0395364	0.0403362	-0.980171	0.327002	0.895933	0.983932	FALSE
ENSG00000144229.13	HGNC:29348	THSD7B	170.581	0.94068	-0.0882247	0.0899689	-0.980613	0.326784	0.895933	0.899781	FALSE
ENSG00000152315.5	HGNC:6275	KCNK13	36.5663	0.927862	-0.108018	0.109986	-0.982111	0.326045	0.895933	0.907142	FALSE
ENSG00000157514.18	HGNC:3051	TSC22D3	2335.88	1.04106	0.0580558	0.0591826	0.98096	0.326612	0.895933	0.899781	FALSE
ENSG00000163520.14	HGNC:3601	FBLN2	241.725	1.06425	0.0898377	0.0915507	0.98129	0.32645	0.895933	0.899781	FALSE
ENSG00000164684.13	HGNC:32291	ZNF704	4928.02	1.03631	0.0514623	0.0524884	0.980451	0.326864	0.895933	1	FALSE
ENSG00000167994.13	HGNC:9780	RAB3IL1	84.0741	0.946971	-0.0786077	0.0802125	-0.979993	0.327089	0.895933	0.900155	FALSE
ENSG00000175155.11	HGNC:18326	YPEL2	3745.72	0.96801	-0.0469068	0.0477901	-0.981518	0.326337	0.895933	0.899621	FALSE
ENSG00000186047.11	HGNC:17567	DLEU7	412.071	1.03879	0.0549084	0.0559257	0.98181	0.326193	0.895933	0.899458	FALSE
ENSG00000207280.1	HGNC:10143	SNORD20	1989.45	0.886726	-0.17344	0.176621	-0.981991	0.326104	0.895933	0.899446	FALSE
ENSG00000215114.10	HGNC:27035	UBXN2B	2892.54	0.978566	-0.0312595	0.0318616	-0.981104	0.326541	0.895933	0.899781	FALSE
ENSG00000217128.13	HGNC:29418	FNIP1	4395.2	0.980462	-0.0284665	0.0290435	-0.980132	0.327021	0.895933	1	FALSE
ENSG00000244128.8	HGNC:50528	LINC01322	494.479	0.959412	-0.0597783	0.0610172	-0.979695	0.327237	0.895933	0.843859	FALSE
ENSG00000260101.1	HGNC:52788	AFTPH-DT	35.4448	0.91853	-0.122601	0.124951	-0.981192	0.326498	0.895933	0.907142	FALSE
ENSG00000271882.1	NA	ENSG00000271882	27.0171	1.09452	0.130298	0.132995	0.979723	0.327223	0.895933	0.900155	FALSE
ENSG00000279589.1	NA	ENSG00000279589	26.8421	0.924997	-0.112479	0.114725	-0.980427	0.326876	0.895933	0.953147	FALSE
ENSG00000279619.1	NA	ENSG00000279619	25.4445	1.12617	0.171423	0.174794	0.980714	0.326734	0.895933	0.899781	FALSE
ENSG00000286207.1	NA	ENSG00000286207	16.1711	0.869621	-0.201542	0.205298	-0.981705	0.326245	0.895933	0.899484	FALSE
ENSG00000286591.1	NA	ENSG00000286591	12.1458	1.15781	0.211394	0.215774	0.979701	0.327234	0.895933	0.888876	FALSE
ENSG00000289354.1	NA	ENSG00000289354	35.7987	1.08387	0.116198	0.118366	0.981682	0.326256	0.895933	0.907142	FALSE
ENSG00000104613.12	HGNC:25548	INTS10	2579.68	1.02631	0.0374733	0.0382639	0.979338	0.327413	0.896212	0.900248	FALSE
ENSG00000196227.11	HGNC:16170	FAM217B	4792.92	1.02562	0.0364906	0.0372612	0.979318	0.327423	0.896212	1	FALSE
ENSG00000167608.12	HGNC:22998	TMC4	12.4471	0.831433	-0.266328	0.272028	-0.979047	0.327557	0.896347	0.954034	FALSE
ENSG00000184557.4	HGNC:19391	SOCS3	104.936	1.14795	0.199062	0.203304	0.979131	0.327515	0.896347	0.900276	FALSE
ENSG00000146733.14	HGNC:9577	PSPH	331.682	0.953613	-0.0685236	0.0700119	-0.978743	0.327707	0.896411	0.900276	FALSE
ENSG00000203724.11	HGNC:30003	C1orf53	24.6969	0.929338	-0.105724	0.108017	-0.978774	0.327692	0.896411	0.954061	FALSE
ENSG00000214736.8	HGNC:34528	TOMM6	847.366	1.02052	0.0293115	0.0299437	0.978887	0.327636	0.896411	0.900276	FALSE
ENSG00000268858.2	NA	ENSG00000268858	47.0703	0.935135	-0.0967534	0.0988812	-0.978482	0.327836	0.896649	0.900276	FALSE
ENSG00000145685.14	HGNC:6588	LHFPL2	1050.71	1.03836	0.0543079	0.0555249	0.978082	0.328034	0.896851	0.799106	FALSE
ENSG00000154328.16	HGNC:18956	NEIL2	477.935	0.961249	-0.0570183	0.0582901	-0.97818	0.327985	0.896851	0.900276	FALSE
ENSG00000202354.1	HGNC:10243	RNY3	3716.9	1.05392	0.0757666	0.077465	0.978076	0.328037	0.896851	0.900276	FALSE
ENSG00000040633.13	HGNC:28428	PHF23	609.909	0.969744	-0.0443245	0.0453347	-0.977717	0.328214	0.897105	0.900276	FALSE
ENSG00000101191.17	HGNC:2680	DIDO1	1766.89	0.985148	-0.0215876	0.0220783	-0.977772	0.328187	0.897105	1	FALSE
ENSG00000126746.18	HGNC:11955	ZNF384	400.543	1.03335	0.0473239	0.0484073	0.977619	0.328263	0.897123	0.900276	FALSE
ENSG00000149150.9	HGNC:9225	SLC43A1	42.7615	0.908492	-0.138454	0.141655	-0.9774	0.328371	0.897303	0.955246	FALSE
ENSG00000171132.14	HGNC:9401	PRKCE	9673.55	1.02432	0.0346684	0.0354751	0.977258	0.328441	0.897332	0.900276	FALSE
ENSG00000250584.4	HGNC:51200	LINC01511	141.632	0.944763	-0.0819758	0.0838878	-0.977207	0.328466	0.897332	0.900276	FALSE
ENSG00000084628.10	HGNC:25743	NKAIN1	172.216	1.10986	0.150376	0.153927	0.976931	0.328603	0.897454	0.900276	FALSE
ENSG00000091129.22	HGNC:7994	NRCAM	37373.9	1.01392	0.0199495	0.020422	0.976861	0.328638	0.897454	0.900276	FALSE
ENSG00000197566.10	HGNC:29254	ZNF624	370.042	0.952037	-0.070911	0.0725867	-0.976915	0.328611	0.897454	0.870382	FALSE
ENSG00000078140.14	HGNC:4914	UBE2K	7539.91	1.02401	0.034231	0.035057	0.97644	0.328847	0.897678	0.900341	FALSE
ENSG00000189376.12	HGNC:25924	C8orf76	375.972	0.964382	-0.0523231	0.0535846	-0.976458	0.328837	0.897678	0.900341	FALSE
ENSG00000259964.7	HGNC:51420	THSD4-AS1	136.686	1.06231	0.0872066	0.0892962	0.976599	0.328768	0.897678	0.900341	FALSE
ENSG00000113100.10	HGNC:1768	CDH9	1613.59	0.961925	-0.0560038	0.0574127	-0.97546	0.329332	0.89815	0.900812	FALSE
ENSG00000122515.16	HGNC:22229	ZMIZ2	922.535	0.948355	-0.0765006	0.0784319	-0.975377	0.329373	0.89815	0.900812	FALSE
ENSG00000142731.11	HGNC:11397	PLK4	145.884	0.892627	-0.16387	0.167985	-0.975504	0.32931	0.89815	0.95591	FALSE
ENSG00000163251.4	HGNC:4043	FZD5	282.893	1.03725	0.0527626	0.0540977	0.975322	0.329401	0.89815	0.900812	FALSE
ENSG00000166164.16	HGNC:14310	BRD7	2070.61	0.975864	-0.0352475	0.0361349	-0.975442	0.329341	0.89815	1	FALSE
ENSG00000168575.10	HGNC:10947	SLC20A2	2680.3	0.975941	-0.0351343	0.0360207	-0.975392	0.329366	0.89815	0.900812	FALSE
ENSG00000188321.14	HGNC:28197	ZNF559	1026.17	0.945645	-0.080629	0.0826233	-0.975862	0.329133	0.89815	0.805256	FALSE
ENSG00000198785.7	HGNC:16767	GRIN3A	1348.26	1.04438	0.0626421	0.0641861	0.975944	0.329092	0.89815	0.900664	FALSE
ENSG00000267666.2	NA	ENSG00000267666	14.7232	0.879563	-0.185142	0.189775	-0.975585	0.32927	0.89815	0.89006	FALSE
ENSG00000260086.4	NA	ENSG00000260086	36.8621	0.915921	-0.126705	0.129955	-0.974995	0.329563	0.898477	0.901064	FALSE
ENSG00000180530.11	HGNC:8001	NRIP1	6452.67	1.02395	0.0341507	0.0350303	0.974891	0.329614	0.898502	0.901064	FALSE
ENSG00000132819.17	HGNC:15818	RBM38	166.314	1.04837	0.0681433	0.0699308	0.97444	0.329838	0.89865	0.901312	FALSE
ENSG00000133800.9	HGNC:14687	LYVE1	363.178	0.90213	-0.148593	0.152489	-0.974449	0.329833	0.89865	0.909785	FALSE
ENSG00000134852.15	HGNC:2082	CLOCK	6328.08	1.03299	0.0468314	0.0480517	0.974606	0.329756	0.89865	0.98598	FALSE
ENSG00000141503.17	HGNC:17565	MINK1	2818.05	1.03093	0.0439394	0.0450894	0.974496	0.32981	0.89865	0.901312	FALSE
ENSG00000007372.25	HGNC:8620	PAX6	834.325	1.05492	0.0771318	0.0791855	0.974065	0.330024	0.899005	0.90155	FALSE
ENSG00000165752.17	HGNC:21332	STK32C	578.938	0.969309	-0.0449712	0.0461713	-0.974007	0.330053	0.899005	0.90155	FALSE
ENSG00000149929.16	HGNC:4917	HIRIP3	163.384	0.959637	-0.0594396	0.0610483	-0.973648	0.330231	0.899144	0.901689	FALSE
ENSG00000174165.8	HGNC:27387	ZDHHC24	204.915	1.06306	0.0882164	0.0905971	0.973723	0.330194	0.899144	0.901689	FALSE
ENSG00000258653.3	NA	ENSG00000258653	53.5392	0.892628	-0.163869	0.168292	-0.97372	0.330196	0.899144	0.901689	FALSE
ENSG00000102290.23	HGNC:8656	PCDH11X	1756.95	1.03953	0.055926	0.0574627	0.973257	0.330426	0.899212	1	FALSE
ENSG00000196656.7	NA	ENSG00000196656	1230.06	0.928867	-0.106455	0.109379	-0.973273	0.330418	0.899212	0.901854	FALSE
ENSG00000244115.1	HGNC:37501	DNAJC25-GNG10	444.263	0.961621	-0.0564597	0.0579976	-0.973482	0.330314	0.899212	0.901798	FALSE
ENSG00000251680.6	NA	ENSG00000251680	44.4639	1.13048	0.176931	0.181791	0.97327	0.330419	0.899212	0.901854	FALSE
ENSG00000277566.1	NA	ENSG00000277566	15.6891	0.900695	-0.15089	0.155115	-0.972764	0.330671	0.899763	0.901963	FALSE
ENSG00000075945.13	HGNC:17060	KIFAP3	14592.1	0.98372	-0.0236805	0.0243532	-0.972376	0.330863	0.899826	0.901963	FALSE
ENSG00000126464.15	HGNC:29217	PRR12	358.326	1.039	0.0551898	0.0567532	0.972453	0.330825	0.899826	0.901963	FALSE
ENSG00000182165.19	HGNC:17026	TP53TG1	161.503	0.943058	-0.0845817	0.086982	-0.972404	0.330849	0.899826	0.901963	FALSE
ENSG00000258818.4	HGNC:10047	RNASE4	126.801	1.10039	0.138015	0.141935	0.972382	0.330861	0.899826	0.956561	FALSE
ENSG00000113569.16	HGNC:8063	NUP155	2363.57	1.02449	0.0349015	0.0359004	0.972178	0.330962	0.899864	1	FALSE
ENSG00000196368.5	HGNC:18011	NUDT11	1378.69	1.03404	0.0482878	0.0496657	0.972256	0.330923	0.899864	0.901963	FALSE
ENSG00000072682.20	HGNC:8547	P4HA2	603.355	1.03544	0.0502498	0.0517247	0.971484	0.331307	0.899995	0.806517	FALSE
ENSG00000160221.18	HGNC:1273	GATD3	186.678	0.807376	-0.308687	0.317687	-0.97167	0.331215	0.899995	0.901963	FALSE
ENSG00000165807.8	HGNC:20097	PPP1R36	34.2988	1.09266	0.12785	0.131574	0.9717	0.3312	0.899995	0.901963	FALSE
ENSG00000171056.8	HGNC:18196	SOX7	37.8499	1.08819	0.121927	0.125466	0.971788	0.331156	0.899995	0.901963	FALSE
ENSG00000184992.13	HGNC:14251	BRI3BP	3769.91	1.02984	0.0424219	0.043662	0.971598	0.331251	0.899995	0.901963	FALSE
ENSG00000239959.1	HGNC:48685	ENPP7P2	15.5706	0.865345	-0.208653	0.214759	-0.971566	0.331267	0.899995	0.901963	FALSE
ENSG00000251615.3	NA	ENSG00000251615	210.523	1.04635	0.0653615	0.0672636	0.971721	0.331189	0.899995	0.910509	FALSE
ENSG00000154370.16	HGNC:16281	TRIM11	270.961	1.05565	0.0781331	0.0804443	0.97127	0.331414	0.90017	0.902249	FALSE
ENSG00000111321.11	HGNC:6718	LTBR	75.2595	1.0759	0.105544	0.108734	0.970658	0.331719	0.900882	0.902669	FALSE
ENSG00000179314.16	HGNC:29060	WSCD1	725.983	1.04944	0.0696205	0.0717603	0.970181	0.331957	0.901183	0.806517	FALSE
ENSG00000266714.10	HGNC:14083	MYO15B	425.213	1.06552	0.0915552	0.0943598	0.970277	0.331908	0.901183	0.846613	FALSE
ENSG00000287555.1	NA	ENSG00000287555	22.5681	0.885444	-0.175528	0.180918	-0.970204	0.331945	0.901183	0.902918	FALSE
ENSG00000125398.8	HGNC:11204	SOX9	1403.26	1.05265	0.0740244	0.0763141	0.969996	0.332048	0.901317	0.902918	FALSE
ENSG00000092068.21	HGNC:11066	SLC7A8	764.79	0.963036	-0.0543378	0.0560651	-0.969191	0.33245	0.901802	0.903269	FALSE
ENSG00000134297.7	HGNC:30222	PLEKHA8P1	45.7323	1.09488	0.13077	0.135019	0.96853	0.33278	0.901802	0.903269	FALSE
ENSG00000137434.12	HGNC:20881	C6orf52	18.0662	0.904527	-0.144765	0.149401	-0.968969	0.332561	0.901802	0.891666	FALSE
ENSG00000142507.10	HGNC:9543	PSMB6	504.61	0.977709	-0.0325233	0.0335636	-0.969003	0.332544	0.901802	0.903269	FALSE
ENSG00000162073.14	HGNC:26386	PAQR4	509.983	1.04039	0.0571176	0.0589575	0.968793	0.332648	0.901802	0.903269	FALSE
ENSG00000184005.11	HGNC:19343	ST6GALNAC3	681.048	1.0581	0.0814751	0.0840902	0.9689	0.332595	0.901802	0.903269	FALSE
ENSG00000204581.3	HGNC:41112	ACOXL-AS1	47.0344	1.07723	0.107331	0.11072	0.969394	0.332348	0.901802	0.903269	FALSE
ENSG00000214756.8	HGNC:33113	CSKMT	8639.36	1.0443	0.0625317	0.06456	0.968583	0.332753	0.901802	0.986313	FALSE
ENSG00000216775.4	NA	ENSG00000216775	282.405	0.948831	-0.0757776	0.0781996	-0.969028	0.332531	0.901802	0.903269	FALSE
ENSG00000224830.2	HGNC:31258	OR2X1P	14.5543	1.18782	0.248318	0.256197	0.969246	0.332422	0.901802	0.903269	FALSE
ENSG00000225938.2	HGNC:55842	S1PR1-DT	26.0982	0.904115	-0.145421	0.150124	-0.968673	0.332708	0.901802	0.92564	FALSE
ENSG00000225973.4	HGNC:50696	PIGBOS1	75.1347	1.06767	0.094467	0.0975278	0.968616	0.332737	0.901802	0.903269	FALSE
ENSG00000240342.3	HGNC:31386	RPS2P5	94.3959	1.1294	0.175557	0.181119	0.969294	0.332398	0.901802	0.957785	FALSE
ENSG00000285884.2	NA	ENSG00000285884	18.2165	0.879875	-0.18463	0.190653	-0.968412	0.332839	0.901847	0.891666	FALSE
ENSG00000288905.1	NA	LSP1P5	145.038	1.06363	0.0889983	0.0919124	0.968295	0.332897	0.901891	0.958253	FALSE
ENSG00000136158.12	HGNC:11270	SPRY2	1736.15	0.961846	-0.0561215	0.0579661	-0.968177	0.332956	0.901934	0.903318	FALSE
ENSG00000090612.22	HGNC:13061	ZNF268	905.995	0.953002	-0.0694494	0.071793	-0.967356	0.333366	0.901995	0.903607	FALSE
ENSG00000103226.19	HGNC:25242	NOMO3	2106.15	1.10095	0.138747	0.143385	0.967652	0.333218	0.901995	1	FALSE
ENSG00000119599.17	HGNC:20229	DCAF4	339.636	1.05761	0.080802	0.0834815	0.967904	0.333092	0.901995	0.903573	FALSE
ENSG00000131043.13	HGNC:15886	AAR2	448.831	1.0272	0.0387108	0.0400137	0.967438	0.333325	0.901995	0.903607	FALSE
ENSG00000166783.22	HGNC:29562	MARF1	7406.8	0.964834	-0.0516472	0.0533942	-0.967282	0.333403	0.901995	0.903607	FALSE
ENSG00000176788.9	HGNC:957	BASP1	3216.69	1.03903	0.0552386	0.0570938	0.967506	0.333291	0.901995	0.903607	FALSE
ENSG00000183793.14	HGNC:41980	NPIPA5	142.188	0.764478	-0.387453	0.400497	-0.967429	0.33333	0.901995	0.958758	FALSE
ENSG00000186625.14	HGNC:6216	KATNA1	259.259	0.960016	-0.0588704	0.0608207	-0.967934	0.333077	0.901995	0.911215	FALSE
ENSG00000234585.6	HGNC:35137	CCT6P3	272.865	1.11501	0.157062	0.162292	0.967772	0.333158	0.901995	0.895134	FALSE
ENSG00000273373.1	NA	ENSG00000273373	240.874	0.956861	-0.0636185	0.0657303	-0.967872	0.333108	0.901995	0.911215	FALSE
ENSG00000164708.6	HGNC:8889	PGAM2	35.1848	0.903565	-0.1463	0.151287	-0.967034	0.333527	0.902156	0.903735	FALSE
ENSG00000232117.2	HGNC:42711	LINC00384	20.0361	0.819234	-0.287653	0.297471	-0.966993	0.333548	0.902156	0.959056	FALSE
ENSG00000285589.1	NA	ENSG00000285589	61.3634	1.05657	0.0793871	0.0821083	0.966859	0.333615	0.902222	0.903735	FALSE
ENSG00000134899.24	HGNC:3437	ERCC5	2661.42	0.96892	-0.0455508	0.0471257	-0.966582	0.333753	0.902481	0.903819	FALSE
ENSG00000100926.15	HGNC:11864	TM9SF1	622.432	0.969881	-0.0441197	0.0456556	-0.966359	0.333865	0.902553	0.903819	FALSE
ENSG00000134198.10	HGNC:20659	TSPAN2	190.038	1.06403	0.0895424	0.0926587	0.966368	0.33386	0.902553	0.903819	FALSE
ENSG00000152578.13	HGNC:4574	GRIA4	9083.06	0.976042	-0.0349846	0.0362108	-0.966136	0.333976	0.902624	0.904005	FALSE
ENSG00000225568.1	NA	ENSG00000225568	24.9794	0.924887	-0.112651	0.116595	-0.966175	0.333957	0.902624	0.926342	FALSE
ENSG00000101470.10	HGNC:11944	TNNC2	23.107	1.0844	0.116896	0.121133	0.965022	0.334534	0.902707	0.904317	FALSE
ENSG00000104388.15	HGNC:9763	RAB2A	8934.62	0.981839	-0.0264419	0.0274016	-0.964975	0.334557	0.902707	1	FALSE
ENSG00000108395.14	HGNC:7523	TRIM37	16715.2	1.01578	0.0225854	0.0233945	0.965415	0.334337	0.902707	0.904317	FALSE
ENSG00000114423.23	HGNC:1542	CBLB	687.482	1.04474	0.0631402	0.0653983	0.965471	0.334309	0.902707	0.904317	FALSE
ENSG00000140950.16	HGNC:29325	MEAK7	524.571	1.03806	0.0538916	0.0558501	0.964932	0.334579	0.902707	0.872299	FALSE
ENSG00000143158.11	HGNC:24515	MPC2	2168.32	1.01624	0.023239	0.0240837	0.964926	0.334582	0.902707	0.904317	FALSE
ENSG00000169733.12	HGNC:9974	RFNG	211.452	0.966184	-0.0496303	0.0514208	-0.96518	0.334455	0.902707	0.904317	FALSE
ENSG00000172301.11	HGNC:28848	COPRS	1581.72	0.961382	-0.0568188	0.0588828	-0.964947	0.334572	0.902707	1	FALSE
ENSG00000177917.12	HGNC:24048	ARL6IP6	729.338	1.03304	0.0468958	0.048549	0.965948	0.33407	0.902707	0.904146	FALSE
ENSG00000185615.16	HGNC:14180	PDIA2	265.109	1.06829	0.0953038	0.0987722	0.964885	0.334602	0.902707	0.904317	FALSE
ENSG00000232110.9	NA	ENSG00000232110	23.1176	1.14178	0.191287	0.1982	0.965123	0.334483	0.902707	0.904317	FALSE
ENSG00000244239.1	HGNC:55606	ICA1-AS1	14.357	1.31226	0.392058	0.406195	0.965197	0.334446	0.902707	0.904317	FALSE
ENSG00000267632.1	NA	ENSG00000267632	102.227	1.04254	0.0601057	0.0622904	0.964927	0.334581	0.902707	0.904317	FALSE
ENSG00000273749.5	HGNC:13759	CYFIP1	2667.57	0.967057	-0.0483268	0.0500811	-0.964969	0.33456	0.902707	0.986577	FALSE
ENSG00000136444.10	HGNC:25634	RSAD1	548.068	1.03782	0.0535597	0.0555208	0.964679	0.334706	0.902757	0.904381	FALSE
ENSG00000178722.14	HGNC:26744	C5orf64	390.015	1.0683	0.0953113	0.0987925	0.964763	0.334664	0.902757	0.872299	FALSE
ENSG00000180611.7	HGNC:30438	MB21D2	643.795	1.0351	0.0497751	0.0516285	0.964101	0.334995	0.903078	0.904381	FALSE
ENSG00000213676.13	HGNC:2349	ATF6B	442.952	0.951311	-0.0720107	0.0746784	-0.964278	0.334907	0.903078	0.872299	FALSE
ENSG00000239672.8	HGNC:7849	NME1	1499.63	0.973553	-0.0386686	0.0401068	-0.96414	0.334976	0.903078	1	FALSE
ENSG00000244165.2	HGNC:8540	P2RY11	37.7076	1.07462	0.103823	0.107671	0.964267	0.334912	0.903078	0.96008	FALSE
ENSG00000241186.10	HGNC:11701	TDGF1	25.9986	1.1909	0.252052	0.261508	0.963841	0.335125	0.903315	0.904381	FALSE
ENSG00000074603.19	HGNC:16490	DPP8	6637.23	1.02029	0.028975	0.0300771	0.963359	0.335367	0.903393	0.904426	FALSE
ENSG00000143398.20	HGNC:8994	PIP5K1A	1734.57	0.966034	-0.0498536	0.0517343	-0.963647	0.335223	0.903393	0.904381	FALSE
ENSG00000144827.9	HGNC:25656	ABHD10	2602.35	0.972103	-0.040819	0.0423687	-0.963423	0.335335	0.903393	0.904426	FALSE
ENSG00000172466.16	HGNC:13032	ZNF24	6476.91	0.979591	-0.0297483	0.0308794	-0.963371	0.335362	0.903393	0.904426	FALSE
ENSG00000186918.14	HGNC:18737	ZNF395	862.566	1.05757	0.0807572	0.0838228	0.963428	0.335333	0.903393	0.807869	FALSE
ENSG00000135333.15	HGNC:3390	EPHA7	2576.55	0.970521	-0.0431685	0.0448211	-0.96313	0.335482	0.903588	0.904621	FALSE
ENSG00000080822.17	HGNC:1322	CLDND1	11372.5	0.953637	-0.0684874	0.0712111	-0.961753	0.336174	0.903731	0.904877	FALSE
ENSG00000102226.10	HGNC:12609	USP11	8203.86	1.03331	0.0472783	0.0491261	0.962386	0.335856	0.903731	1	FALSE
ENSG00000120159.13	HGNC:25834	CAAP1	854.06	0.972284	-0.0405507	0.0421305	-0.962503	0.335797	0.903731	0.904877	FALSE
ENSG00000120756.13	HGNC:9090	PLS1	402.972	0.948444	-0.0763651	0.0794091	-0.961668	0.336216	0.903731	0.848773	FALSE
ENSG00000141034.10	HGNC:28453	GID4	583.319	0.974037	-0.0379511	0.0394366	-0.962331	0.335884	0.903731	0.904877	FALSE
ENSG00000150764.14	HGNC:23695	DIXDC1	3719.19	1.04925	0.0693595	0.0721099	0.961859	0.33612	0.903731	0.904877	FALSE
ENSG00000168610.16	HGNC:11364	STAT3	2763.88	1.02043	0.0291826	0.0303109	0.962776	0.33566	0.903731	0.987443	FALSE
ENSG00000189014.7	HGNC:34038	SHLD2P3	16.6238	1.17975	0.238486	0.247874	0.962127	0.335986	0.903731	0.904877	FALSE
ENSG00000197182.15	HGNC:37189	MIRLET7BHG	161.688	0.948121	-0.0768562	0.079884	-0.962097	0.336001	0.903731	0.913028	FALSE
ENSG00000197568.15	HGNC:4906	HHLA3	62.1438	0.93677	-0.0942328	0.0979745	-0.96181	0.336145	0.903731	0.904877	FALSE
ENSG00000198040.11	HGNC:13159	ZNF84	4208.56	0.967304	-0.0479582	0.0498423	-0.962199	0.33595	0.903731	0.904877	FALSE
ENSG00000199833.1	HGNC:33040	SNORD115-21	202.704	1.24778	0.319365	0.332004	0.961931	0.336084	0.903731	0.960853	FALSE
ENSG00000231768.2	HGNC:50581	LINC01354	80.8919	0.923158	-0.11535	0.11981	-0.96277	0.335663	0.903731	0.904877	FALSE
ENSG00000254221.3	HGNC:8708	PCDHGB1	233.823	1.05428	0.0762593	0.0792715	0.962002	0.336049	0.903731	0.904877	FALSE
ENSG00000267651.1	NA	ENSG00000267651	56.2607	1.07025	0.0979414	0.101734	0.962722	0.335687	0.903731	0.960588	FALSE
ENSG00000274099.1	HGNC:14114	ABCB10P1	22.9663	1.1249	0.169802	0.176502	0.962038	0.336031	0.903731	0.904877	FALSE
ENSG00000267321.4	HGNC:52836	SNHG30	84.9026	0.947111	-0.0783944	0.0815276	-0.961569	0.336266	0.90375	0.913028	FALSE
ENSG00000188428.20	HGNC:18561	BLOC1S5	461.35	1.04192	0.0592473	0.061622	0.961463	0.336319	0.903779	0.872667	FALSE
ENSG00000261652.3	HGNC:44654	C15orf65	63.8195	0.946638	-0.0791152	0.0822959	-0.961351	0.336376	0.903816	0.905076	FALSE
ENSG00000094916.16	HGNC:1555	CBX5	13636.5	1.02233	0.0318574	0.0331809	0.960113	0.336998	0.904029	0.988387	FALSE
ENSG00000095380.11	HGNC:19237	NANS	392.85	1.02458	0.0350312	0.0365008	0.959738	0.337187	0.904029	0.873195	FALSE
ENSG00000104936.20	HGNC:2933	DMPK	420.301	1.03145	0.0446714	0.0465409	0.959832	0.33714	0.904029	0.905564	FALSE
ENSG00000105220.17	HGNC:4458	GPI	8844.35	1.03232	0.0458966	0.0478119	0.95994	0.337085	0.904029	0.905564	FALSE
ENSG00000138286.15	HGNC:29162	FAM149B1	849.784	0.975491	-0.0357989	0.0372856	-0.960127	0.336991	0.904029	0.807869	FALSE
ENSG00000140450.9	HGNC:28087	ARRDC4	1944.93	1.05382	0.0756342	0.078712	0.960898	0.336603	0.904029	0.988295	FALSE
ENSG00000140988.16	HGNC:10404	RPS2	2373.56	1.04569	0.0644549	0.0671147	0.96037	0.336869	0.904029	0.988295	FALSE
ENSG00000141741.12	HGNC:28230	MIEN1	305	1.02921	0.0415341	0.0432338	0.960685	0.33671	0.904029	0.90536	FALSE
ENSG00000165879.9	HGNC:3944	FRAT1	95.1066	1.05112	0.0719322	0.0749525	0.959703	0.337205	0.904029	0.961357	FALSE
ENSG00000169668.12	HGNC:1015	BCRP2	50.9921	1.13469	0.182297	0.189876	0.960086	0.337012	0.904029	0.905564	FALSE
ENSG00000198042.11	HGNC:13703	MAK16	1046.7	0.969211	-0.045118	0.0469748	-0.960472	0.336818	0.904029	0.803364	FALSE
ENSG00000214063.12	HGNC:11859	TSPAN4	71.3623	0.929183	-0.105965	0.110388	-0.959939	0.337086	0.904029	0.961357	FALSE
ENSG00000226757.2	NA	PP12613	53.5159	0.931594	-0.102226	0.106442	-0.960397	0.336856	0.904029	0.905449	FALSE
ENSG00000238009.6	NA	ENSG00000238009	19.3467	1.2331	0.302294	0.314979	0.959727	0.337192	0.904029	0.905564	FALSE
ENSG00000242525.1	HGNC:15048	OR7E100P	12.9821	0.889134	-0.169527	0.17639	-0.961092	0.336506	0.904029	0.905196	FALSE
ENSG00000256950.2	NA	ENSG00000256950	20.0329	1.16981	0.226274	0.235547	0.960632	0.336737	0.904029	0.90536	FALSE
ENSG00000277007.1	NA	ENSG00000277007	47.0137	0.934748	-0.0973511	0.101442	-0.959669	0.337222	0.904029	0.905564	FALSE
ENSG00000279500.1	NA	ENSG00000279500	85.0595	0.946927	-0.0786741	0.081942	-0.96012	0.336995	0.904029	0.913028	FALSE
ENSG00000185920.18	HGNC:9585	PTCH1	952.43	1.06009	0.0841898	0.0877381	0.959558	0.337278	0.904065	0.807869	FALSE
ENSG00000136937.13	HGNC:7658	NCBP1	2718.43	0.949865	-0.0742063	0.0773495	-0.959364	0.337376	0.904213	1	FALSE
ENSG00000004799.8	HGNC:8812	PDK4	1604.01	0.907742	-0.139646	0.146691	-0.951974	0.34111	0.904454	1	FALSE
ENSG00000010327.10	HGNC:18628	STAB1	631.345	1.09035	0.124788	0.131051	0.952215	0.340988	0.904454	0.851788	FALSE
ENSG00000059588.10	HGNC:11568	TARBP1	5562.34	1.0388	0.0549232	0.0574444	0.95611	0.339017	0.904454	1	FALSE
ENSG00000068305.18	HGNC:6993	MEF2A	9451.9	1.02399	0.0342076	0.0357584	0.95663	0.338754	0.904454	0.905564	FALSE
ENSG00000068650.19	HGNC:13552	ATP11A	1446.56	1.05213	0.0733068	0.0765288	0.957898	0.338114	0.904454	0.905564	FALSE
ENSG00000072133.11	HGNC:10435	RPS6KA6	1048.06	1.0409	0.0578271	0.0606811	0.952967	0.340607	0.904454	0.807869	FALSE
ENSG00000076650.7	HGNC:24658	GPATCH1	447.941	1.03774	0.0534392	0.0557604	0.958372	0.337875	0.904454	0.850714	FALSE
ENSG00000079156.17	HGNC:16388	OSBPL6	3589.28	0.975459	-0.0358473	0.0375175	-0.955484	0.339333	0.904454	0.905564	FALSE
ENSG00000100592.16	HGNC:18142	DAAM1	3318.18	1.02836	0.0403483	0.0423388	0.952986	0.340597	0.904454	1	FALSE
ENSG00000105767.3	HGNC:30825	CADM4	1654.99	1.02379	0.0339147	0.0354484	0.956733	0.338702	0.904454	0.905564	FALSE
ENSG00000106299.8	HGNC:12735	WASL	5637.35	1.02877	0.0409192	0.0430062	0.951472	0.341365	0.904454	0.905881	FALSE
ENSG00000109762.17	HGNC:21883	SNX25	1581.54	0.977101	-0.0334211	0.0350393	-0.953816	0.340177	0.904454	0.905589	FALSE
ENSG00000110104.13	HGNC:28359	CCDC86	76.6184	0.942483	-0.0854622	0.0892487	-0.957574	0.338278	0.904454	0.905564	FALSE
ENSG00000110172.12	HGNC:14525	CHORDC1	3627.83	0.956388	-0.0643316	0.0673892	-0.954627	0.339766	0.904454	0.905564	FALSE
ENSG00000110324.12	HGNC:5964	IL10RA	190.542	1.09977	0.137206	0.143732	0.954592	0.339784	0.904454	0.905564	FALSE
ENSG00000111262.6	HGNC:6218	KCNA1	5413.63	0.959749	-0.0592713	0.0621837	-0.953163	0.340507	0.904454	0.905589	FALSE
ENSG00000111786.9	HGNC:10791	SRSF9	968.26	0.978589	-0.0312248	0.0326747	-0.955627	0.339261	0.904454	0.803768	FALSE
ENSG00000112208.11	HGNC:938	BAG2	526.883	0.964498	-0.0521495	0.054648	-0.954281	0.339942	0.904454	0.851788	FALSE
ENSG00000116212.15	HGNC:28792	LRRC42	308.889	0.966768	-0.0487579	0.0509823	-0.956369	0.338886	0.904454	0.905564	FALSE
ENSG00000120784.17	HGNC:29555	ZFP30	1836.68	0.976649	-0.0340882	0.0357799	-0.952721	0.340732	0.904454	0.905589	FALSE
ENSG00000122122.10	HGNC:15975	SASH3	49.4485	1.09919	0.136434	0.143151	0.953081	0.340549	0.904454	0.913697	FALSE
ENSG00000126249.8	HGNC:28194	PDCD2L	116.121	0.947672	-0.0775397	0.0809958	-0.957329	0.338401	0.904454	0.905564	FALSE
ENSG00000128872.10	HGNC:11872	TMOD2	49523.4	0.979664	-0.0296408	0.0310725	-0.953924	0.340122	0.904454	1	FALSE
ENSG00000132361.18	HGNC:29094	CLUH	1083.41	0.953608	-0.0685315	0.0718891	-0.953295	0.340441	0.904454	0.804499	FALSE
ENSG00000134910.14	HGNC:6172	STT3A	1482.17	0.966208	-0.0495938	0.051974	-0.954204	0.339981	0.904454	0.905564	FALSE
ENSG00000137845.15	HGNC:188	ADAM10	6164.08	0.974594	-0.0371271	0.0387846	-0.957263	0.338435	0.904454	1	FALSE
ENSG00000142530.11	HGNC:25107	FAM71E1	92.0736	1.05649	0.0792823	0.0833062	0.951697	0.341251	0.904454	0.913755	FALSE
ENSG00000143147.15	HGNC:23694	GPR161	660.263	1.04614	0.0650728	0.0681361	0.955041	0.339557	0.904454	0.905564	FALSE
ENSG00000143390.18	HGNC:9986	RFX5	943.241	0.96418	-0.0526258	0.055232	-0.952813	0.340685	0.904454	0.905589	FALSE
ENSG00000144191.12	HGNC:2150	CNGA3	62.2979	0.916577	-0.125672	0.132087	-0.951431	0.341386	0.904454	0.905881	FALSE
ENSG00000146802.13	HGNC:25826	TMEM168	1291.12	0.974427	-0.0373737	0.0392413	-0.952408	0.34089	0.904454	0.851788	FALSE
ENSG00000153827.14	HGNC:12306	TRIP12	12423	1.02006	0.0286483	0.0300269	0.954087	0.34004	0.904454	0.905564	FALSE
ENSG00000154258.17	HGNC:39	ABCA9	1002.24	0.955131	-0.0662302	0.069615	-0.951378	0.341413	0.904454	0.807869	FALSE
ENSG00000154832.16	HGNC:24343	CXXC1	281.466	0.93104	-0.103085	0.108317	-0.951694	0.341252	0.904454	0.905881	FALSE
ENSG00000157219.5	HGNC:5300	HTR5A	753.524	1.0784	0.108892	0.113541	0.959055	0.337531	0.904454	0.905564	FALSE
ENSG00000158691.15	HGNC:13172	ZSCAN12	800.141	1.02292	0.0326963	0.0341844	0.956467	0.338836	0.904454	0.851412	FALSE
ENSG00000162777.17	HGNC:26192	DENND2D	69.4191	0.917804	-0.123742	0.129617	-0.954671	0.339744	0.904454	0.905564	FALSE
ENSG00000163743.14	HGNC:17479	RCHY1	3001.04	1.02286	0.0326127	0.0341798	0.954152	0.340007	0.904454	0.989115	FALSE
ENSG00000163867.17	HGNC:13050	ZMYM6	1440.1	0.973932	-0.0381076	0.0400036	-0.952604	0.340791	0.904454	0.905589	FALSE
ENSG00000164307.13	HGNC:18173	ERAP1	1397.34	1.04375	0.0617729	0.0645473	0.957018	0.338558	0.904454	0.905564	FALSE
ENSG00000166797.11	HGNC:26235	CIAO2A	514.153	1.03157	0.0448421	0.0468667	0.956802	0.338667	0.904454	0.905564	FALSE
ENSG00000167397.15	HGNC:23663	VKORC1	341.992	1.03827	0.0541836	0.0567529	0.954728	0.339715	0.904454	0.905564	FALSE
ENSG00000168016.15	HGNC:29011	TRANK1	2874.64	0.95589	-0.0650831	0.0683059	-0.952819	0.340682	0.904454	0.905589	FALSE
ENSG00000169957.10	HGNC:26273	ZNF768	224.755	1.03428	0.0486306	0.050882	0.955751	0.339198	0.904454	0.905564	FALSE
ENSG00000172548.15	HGNC:28018	NIPAL4	126.609	0.93342	-0.0994016	0.103733	-0.958246	0.337939	0.904454	0.905564	FALSE
ENSG00000172794.20	HGNC:30268	RAB37	361.236	1.04307	0.0608311	0.0639479	0.95126	0.341472	0.904454	0.898535	FALSE
ENSG00000173372.18	HGNC:1241	C1QA	186.51	1.10639	0.145861	0.152327	0.957552	0.338289	0.904454	0.962008	FALSE
ENSG00000173894.11	HGNC:1552	CBX2	14.5336	1.20675	0.271128	0.28291	0.958355	0.337884	0.904454	0.905564	FALSE
ENSG00000174456.16	HGNC:33790	C12orf76	2465.13	0.979023	-0.0305857	0.0319782	-0.956455	0.338842	0.904454	0.905564	FALSE
ENSG00000175416.16	HGNC:2091	CLTB	798.896	0.971067	-0.0423573	0.0441882	-0.958565	0.337778	0.904454	0.905564	FALSE
ENSG00000179029.15	HGNC:28128	TMEM107	838.512	1.04403	0.0621652	0.0651588	0.954056	0.340055	0.904454	0.905564	FALSE
ENSG00000179915.25	HGNC:8008	NRXN1	29813.3	0.980016	-0.0291226	0.0304347	-0.956888	0.338624	0.904454	0.905564	FALSE
ENSG00000180185.12	HGNC:14169	FAHD1	596.935	1.03846	0.0544469	0.057112	0.953335	0.34042	0.904454	0.905589	FALSE
ENSG00000184863.11	HGNC:27223	RBM33	3168.11	1.02414	0.0344123	0.0358878	0.958886	0.337616	0.904454	0.905564	FALSE
ENSG00000185163.10	HGNC:20082	DDX51	400.851	0.930796	-0.103463	0.108446	-0.954055	0.340056	0.904454	0.905564	FALSE
ENSG00000186448.15	HGNC:12988	ZNF197	1152.07	1.02703	0.0384734	0.0404099	0.952076	0.341058	0.904454	0.804499	FALSE
ENSG00000197927.13	HGNC:40003	NBEAP2	14.4848	1.14186	0.191386	0.201185	0.951294	0.341455	0.904454	0.895183	FALSE
ENSG00000198947.18	HGNC:2928	DMD	10513.3	0.972976	-0.0395241	0.0412702	-0.957691	0.338218	0.904454	0.905564	FALSE
ENSG00000204351.12	HGNC:10898	SKIV2L	740.263	0.956445	-0.0642453	0.0674344	-0.952709	0.340738	0.904454	0.905589	FALSE
ENSG00000206172.8	HGNC:4823	HBA1	51.638	0.750904	-0.413299	0.433104	-0.954272	0.339946	0.904454	0.913238	FALSE
ENSG00000207279.1	HGNC:33090	SNORD116-24	363.77	1.10643	0.145911	0.153158	0.952683	0.34075	0.904454	0.905589	FALSE
ENSG00000213741.11	HGNC:10419	RPS29	2868.87	0.970395	-0.0433558	0.0452656	-0.957811	0.338158	0.904454	0.905564	FALSE
ENSG00000215223.3	HGNC:41991	CYP51A1P3	11.138	0.867117	-0.205701	0.214779	-0.957734	0.338197	0.904454	0.905564	FALSE
ENSG00000215244.4	HGNC:54134	LINC02649	137.193	1.07322	0.101945	0.107138	0.951527	0.341337	0.904454	0.913755	FALSE
ENSG00000226496.3	HGNC:19720	LINC00323	19.1495	0.834141	-0.261638	0.275004	-0.951397	0.341403	0.904454	0.929846	FALSE
ENSG00000230555.2	HGNC:55574	LINC02916	16.2425	0.890135	-0.167904	0.175855	-0.954787	0.339685	0.904454	0.905564	FALSE
ENSG00000231466.2	NA	ENSG00000231466	12.6995	0.892284	-0.164425	0.171618	-0.958089	0.338018	0.904454	0.905564	FALSE
ENSG00000232006.9	NA	ENSG00000232006	39.4641	1.09311	0.128434	0.134515	0.954793	0.339683	0.904454	0.962798	FALSE
ENSG00000233508.4	HGNC:55715	PTPRT-DT	409.472	1.04394	0.0620431	0.0652236	0.951237	0.341484	0.904454	0.851788	FALSE
ENSG00000233797.3	HGNC:41007	UFL1-AS1	51.2976	0.917667	-0.123957	0.129507	-0.957146	0.338493	0.904454	0.905564	FALSE
ENSG00000233885.7	HGNC:41101	YEATS2-AS1	43.8843	1.1481	0.199249	0.209369	0.951665	0.341267	0.904454	0.905881	FALSE
ENSG00000235092.7	HGNC:51103	ID2-AS1	360.252	0.920463	-0.119569	0.124883	-0.957444	0.338343	0.904454	0.905564	FALSE
ENSG00000235651.1	HGNC:54590	G3BP1P1	27.123	1.08585	0.11883	0.124131	0.957293	0.338419	0.904454	0.962008	FALSE
ENSG00000242159.1	HGNC:48841	ABCF2P1	22.6584	1.11939	0.16271	0.170261	0.955652	0.339248	0.904454	0.905564	FALSE
ENSG00000244018.1	HGNC:35520	RPL35P6	15.6969	1.11106	0.151941	0.158693	0.957454	0.338338	0.904454	0.962008	FALSE
ENSG00000244274.9	HGNC:15881	DBNDD2	2858.14	0.94764	-0.0775884	0.0814264	-0.952866	0.340658	0.904454	0.989267	FALSE
ENSG00000251423.3	NA	ENSG00000251423	74.7245	1.10188	0.139969	0.146542	0.955147	0.339504	0.904454	0.905564	FALSE
ENSG00000251429.1	HGNC:54664	AIDAP2	386.959	1.09803	0.134921	0.140836	0.957999	0.338063	0.904454	0.905564	FALSE
ENSG00000253910.3	HGNC:8709	PCDHGB2	424.428	1.04835	0.0681223	0.0716189	0.951178	0.341514	0.904454	0.905881	FALSE
ENSG00000254506.1	NA	ENSG00000254506	15.3458	1.13879	0.187496	0.196802	0.952715	0.340735	0.904454	0.963843	FALSE
ENSG00000255112.3	HGNC:24287	CHMP1B	2666.14	0.980596	-0.0282696	0.0296508	-0.953417	0.340379	0.904454	1	FALSE
ENSG00000255418.6	HGNC:54235	LINC02718	28.7216	0.904299	-0.145128	0.152054	-0.95445	0.339856	0.904454	0.92923	FALSE
ENSG00000260160.1	NA	ENSG00000260160	14.9492	1.12198	0.166048	0.173913	0.954781	0.339689	0.904454	0.962798	FALSE
ENSG00000269067.2	HGNC:32463	ZNF728	101.652	1.09847	0.135495	0.142327	0.952002	0.341096	0.904454	0.905881	FALSE
ENSG00000270130.1	NA	ENSG00000270130	83.7541	1.05466	0.0767778	0.0804547	0.954297	0.339933	0.904454	0.905564	FALSE
ENSG00000273117.1	HGNC:55155	INSIG1-DT	71.2699	1.06815	0.0951134	0.0996429	0.954542	0.339809	0.904454	0.905564	FALSE
ENSG00000273923.1	NA	ENSG00000273923	13.5172	0.870653	-0.19983	0.208912	-0.956524	0.338808	0.904454	0.905564	FALSE
ENSG00000275620.1	NA	FLJ16779	42.6546	1.10946	0.149858	0.157158	0.953548	0.340312	0.904454	0.905589	FALSE
ENSG00000276027.1	HGNC:19380	RNU12	110607	0.925111	-0.112302	0.117352	-0.95697	0.338583	0.904454	0.905564	FALSE
ENSG00000276398.1	NA	ENSG00000276398	153.844	0.87724	-0.188957	0.197089	-0.958738	0.337691	0.904454	0.913028	FALSE
ENSG00000278535.5	HGNC:28639	DHRS11	379.178	1.0469	0.0661211	0.0691811	0.955768	0.339189	0.904454	0.905564	FALSE
ENSG00000285000.1	NA	ENSG00000285000	317.186	0.830143	-0.268568	0.281786	-0.953093	0.340543	0.904454	0.913697	FALSE
ENSG00000285367.2	NA	ENSG00000285367	62.8201	0.924624	-0.113061	0.118486	-0.954213	0.339976	0.904454	0.905564	FALSE
ENSG00000287097.1	NA	ENSG00000287097	14.0735	1.15271	0.205025	0.214557	0.955573	0.339288	0.904454	0.905564	FALSE
ENSG00000287900.1	NA	ENSG00000287900	251.512	1.0587	0.0823	0.0860067	0.956903	0.338616	0.904454	0.905564	FALSE
ENSG00000057757.10	HGNC:25022	PITHD1	2915.93	1.02018	0.0288199	0.0303234	0.950418	0.3419	0.904526	1	FALSE
ENSG00000101596.17	HGNC:29090	SMCHD1	5514.39	0.974065	-0.0379099	0.0398925	-0.950301	0.341959	0.904526	0.905881	FALSE
ENSG00000103024.8	HGNC:7851	NME3	298.245	1.0453	0.063914	0.0672287	0.950694	0.34176	0.904526	0.905881	FALSE
ENSG00000142657.21	HGNC:8891	PGD	2266.03	0.967119	-0.0482347	0.0507543	-0.950358	0.341931	0.904526	0.989779	FALSE
ENSG00000147174.12	HGNC:15805	GCNA	141.404	0.938711	-0.0912476	0.09602	-0.950298	0.341961	0.904526	0.905881	FALSE
ENSG00000155506.19	HGNC:29531	LARP1	6311.7	0.974731	-0.0369233	0.038842	-0.950602	0.341807	0.904526	0.905881	FALSE
ENSG00000159423.17	HGNC:406	ALDH4A1	1096.65	1.0516	0.0725806	0.0763557	0.95056	0.341828	0.904526	0.905881	FALSE
ENSG00000163399.16	HGNC:799	ATP1A1	29984.8	0.973873	-0.0381937	0.0401681	-0.950848	0.341681	0.904526	0.905881	FALSE
ENSG00000249421.2	HGNC:40797	ADAMTS19-AS1	50.9626	0.883274	-0.179067	0.188339	-0.950769	0.341722	0.904526	0.905881	FALSE
ENSG00000279078.1	HGNC:24158	SND1-IT1	75.4828	0.942115	-0.0860243	0.0905247	-0.950285	0.341968	0.904526	0.905881	FALSE
ENSG00000143183.18	HGNC:18188	TMCO1	2990.39	1.03031	0.0430832	0.0453504	0.950006	0.342109	0.904744	1	FALSE
ENSG00000279407.1	NA	ENSG00000279407	46.378	0.938013	-0.0923208	0.097193	-0.949871	0.342178	0.904744	0.964726	FALSE
ENSG00000282160.1	NA	ENSG00000282160	12.4398	1.12252	0.166743	0.175528	0.949952	0.342137	0.904744	0.906103	FALSE
ENSG00000100997.20	HGNC:15868	ABHD12	1068.92	1.0308	0.043771	0.0461383	0.94869	0.342778	0.904787	0.906499	FALSE
ENSG00000105556.12	HGNC:29210	MIER2	258.195	1.0581	0.0814801	0.0859281	0.948236	0.343009	0.904787	0.90659	FALSE
ENSG00000117697.15	HGNC:24548	NSL1	2195.52	0.970405	-0.0433416	0.0456714	-0.948987	0.342627	0.904787	1	FALSE
ENSG00000140830.9	HGNC:26041	TXNL4B	346.578	1.05565	0.0781323	0.0823561	0.948713	0.342767	0.904787	0.914449	FALSE
ENSG00000143921.9	HGNC:13887	ABCG8	98.0297	1.06387	0.0893249	0.094108	0.949175	0.342532	0.904787	0.90624	FALSE
ENSG00000144550.14	HGNC:24336	CPNE9	876.151	0.963748	-0.0532721	0.0561753	-0.948319	0.342967	0.904787	0.90659	FALSE
ENSG00000160767.22	HGNC:1233	FAM189B	385.952	0.960156	-0.058659	0.0618368	-0.948611	0.342819	0.904787	0.851788	FALSE
ENSG00000175348.11	HGNC:1168	TMEM9B	1917.23	1.01816	0.0259677	0.0273531	0.94935	0.342443	0.904787	0.90624	FALSE
ENSG00000180917.18	HGNC:25635	CMTR2	865.968	0.96024	-0.0585336	0.0616702	-0.94914	0.342549	0.904787	0.90624	FALSE
ENSG00000183020.15	HGNC:562	AP2A2	4332.93	1.02505	0.0356946	0.0376114	0.949037	0.342602	0.904787	0.90624	FALSE
ENSG00000184313.20	HGNC:24802	MROH7	482.729	1.0712	0.09923	0.104609	0.948582	0.342833	0.904787	0.851788	FALSE
ENSG00000196862.10	HGNC:32417	RGPD4	136.337	0.843045	-0.246318	0.259651	-0.94865	0.342799	0.904787	0.906499	FALSE
ENSG00000232648.4	HGNC:55723	ING2-DT	31.564	1.11917	0.162425	0.171168	0.948919	0.342662	0.904787	0.914449	FALSE
ENSG00000256053.9	HGNC:20492	COA8	439.849	1.04151	0.05867	0.0618578	0.948466	0.342892	0.904787	0.87607	FALSE
ENSG00000261611.6	NA	ENSG00000261611	118.666	1.08987	0.124158	0.130835	0.948971	0.342635	0.904787	0.964968	FALSE
ENSG00000269997.1	NA	ENSG00000269997	141.925	1.0456	0.0643269	0.067839	0.948228	0.343014	0.904787	0.90659	FALSE
ENSG00000271601.4	HGNC:28715	LIX1L	658.478	0.96873	-0.045833	0.0483196	-0.948539	0.342855	0.904787	0.906535	FALSE
ENSG00000272572.1	NA	ENSG00000272572	27.8136	0.915494	-0.127377	0.134341	-0.948163	0.343047	0.904787	0.90659	FALSE
ENSG00000273211.1	NA	ENSG00000273211	17.0268	0.902897	-0.147367	0.155253	-0.949203	0.342518	0.904787	0.90624	FALSE
ENSG00000278974.1	NA	ENSG00000278974	21.7113	1.10531	0.144448	0.152254	0.948734	0.342756	0.904787	0.930646	FALSE
ENSG00000177380.14	HGNC:9247	PPFIA3	1253.57	1.04456	0.0628897	0.0663346	0.948068	0.343095	0.904801	0.906604	FALSE
ENSG00000101940.18	HGNC:14352	WDR13	1338.67	1.03673	0.0520466	0.0549165	0.947741	0.343261	0.905016	0.906793	FALSE
ENSG00000149115.14	HGNC:19081	TNKS1BP1	399.692	1.05557	0.078024	0.082319	0.947825	0.343219	0.905016	0.851788	FALSE
ENSG00000284652.1	NA	ENSG00000284652	13.3533	0.884378	-0.177265	0.18707	-0.947587	0.34334	0.90511	0.906793	FALSE
ENSG00000136267.14	HGNC:2850	DGKB	11848.9	0.968146	-0.046703	0.0493035	-0.947255	0.343509	0.905326	1	FALSE
ENSG00000156697.13	HGNC:10665	UTP14A	397.371	0.970863	-0.0426605	0.0450375	-0.947221	0.343526	0.905326	0.851788	FALSE
ENSG00000196865.4	HGNC:24731	NHLRC2	2942.54	0.973394	-0.0389035	0.0410732	-0.947175	0.343549	0.905326	0.907015	FALSE
ENSG00000004455.18	HGNC:362	AK2	1377.45	1.03698	0.0523924	0.055362	0.946361	0.343964	0.905449	0.907142	FALSE
ENSG00000075407.19	HGNC:13102	ZNF37A	2081.73	1.02228	0.0317848	0.0335793	0.94656	0.343863	0.905449	0.907142	FALSE
ENSG00000083097.15	HGNC:21194	DOP1A	7028.54	0.980676	-0.028152	0.0297341	-0.946789	0.343746	0.905449	0.907142	FALSE
ENSG00000103591.13	HGNC:25662	AAGAB	2922.47	1.01592	0.0227872	0.0240821	0.946232	0.34403	0.905449	0.907142	FALSE
ENSG00000160703.16	HGNC:29890	NLRX1	161.333	1.05584	0.0783869	0.0828187	0.946487	0.3439	0.905449	0.914449	FALSE
ENSG00000164967.10	HGNC:19909	RPP25L	295.005	0.967658	-0.047431	0.0501122	-0.946496	0.343896	0.905449	0.914449	FALSE
ENSG00000165409.18	HGNC:12373	TSHR	14.5846	0.838651	-0.253858	0.268264	-0.946297	0.343997	0.905449	0.907142	FALSE
ENSG00000167562.14	HGNC:25597	ZNF701	266.878	0.91124	-0.134097	0.141716	-0.946238	0.344027	0.905449	0.907142	FALSE
ENSG00000176155.21	HGNC:27564	CCDC57	635.979	1.04321	0.0610346	0.0644863	0.946474	0.343907	0.905449	0.807869	FALSE
ENSG00000204444.11	HGNC:13916	APOM	13.3586	0.895837	-0.158693	0.167722	-0.946163	0.344065	0.905449	0.897064	FALSE
ENSG00000261740.7	HGNC:53563	BOLA2-SMG1P6	777.532	1.0798	0.11077	0.11705	0.946346	0.343972	0.905449	0.851788	FALSE
ENSG00000056277.16	HGNC:25955	ZNF280C	520.821	0.967122	-0.0482304	0.0510473	-0.944818	0.344752	0.905874	0.907142	FALSE
ENSG00000116350.18	HGNC:10786	SRSF4	1451.8	1.02586	0.0368406	0.0389705	0.945346	0.344482	0.905874	0.907142	FALSE
ENSG00000125445.11	HGNC:14499	MRPS7	938.475	0.977338	-0.0330709	0.0349809	-0.9454	0.344455	0.905874	0.907142	FALSE
ENSG00000129422.15	HGNC:29789	MTUS1	3256.99	1.03733	0.0528706	0.0559079	0.945672	0.344316	0.905874	0.907142	FALSE
ENSG00000134882.16	HGNC:20486	UBAC2	678.063	1.03253	0.0461894	0.0488945	0.944675	0.344825	0.905874	0.807869	FALSE
ENSG00000135842.17	HGNC:16784	NIBAN1	346.099	0.934926	-0.0970762	0.102734	-0.944928	0.344696	0.905874	0.900276	FALSE
ENSG00000137252.10	HGNC:4849	HCRTR2	68.614	0.915601	-0.127209	0.134514	-0.945694	0.344305	0.905874	0.914449	FALSE
ENSG00000138031.15	HGNC:234	ADCY3	1574.64	1.04192	0.0592476	0.0627046	0.944869	0.344726	0.905874	0.907142	FALSE
ENSG00000165732.14	HGNC:2744	DDX21	2151.02	0.980551	-0.0283361	0.0299771	-0.945257	0.344528	0.905874	0.907142	FALSE
ENSG00000226049.3	HGNC:18048	TLK2P1	344.545	1.04692	0.0661538	0.0700011	0.945039	0.344639	0.905874	0.907142	FALSE
ENSG00000261526.2	NA	ENSG00000261526	89.4947	0.946942	-0.0786524	0.0831913	-0.94544	0.344434	0.905874	0.914449	FALSE
ENSG00000275318.1	NA	ENSG00000275318	94.6974	0.941797	-0.0865124	0.0915524	-0.94495	0.344684	0.905874	0.907142	FALSE
ENSG00000280035.1	NA	ENSG00000280035	19.1904	0.898768	-0.153979	0.16298	-0.944774	0.344774	0.905874	0.907142	FALSE
ENSG00000287665.1	NA	ENSG00000287665	33.4854	0.928818	-0.106532	0.112764	-0.944735	0.344794	0.905874	0.907142	FALSE
ENSG00000185869.15	HGNC:34032	ZNF829	394.434	1.02866	0.0407614	0.0431539	0.944559	0.344884	0.905918	0.877445	FALSE
ENSG00000135587.9	HGNC:11121	SMPD2	67.1819	0.941633	-0.0867625	0.0918666	-0.94444	0.344945	0.905966	0.966114	FALSE
ENSG00000089050.16	HGNC:9892	RBBP9	953.662	1.03773	0.0534296	0.0565922	0.944116	0.34511	0.906064	0.907748	FALSE
ENSG00000196616.14	HGNC:250	ADH1B	73.412	1.1749	0.232539	0.246289	0.944171	0.345082	0.906064	0.914449	FALSE
ENSG00000225096.3	NA	ENSG00000225096	81.4335	0.923189	-0.115301	0.122113	-0.944216	0.345059	0.906064	0.914449	FALSE
ENSG00000122012.14	HGNC:30670	SV2C	2135.9	0.93636	-0.0948648	0.100506	-0.943876	0.345233	0.906234	0.907846	FALSE
ENSG00000169689.15	HGNC:11422	CENPX	160.707	1.05688	0.0798107	0.0845685	0.94374	0.345303	0.906234	0.914482	FALSE
ENSG00000189042.14	HGNC:28696	ZNF567	570.269	0.968141	-0.0467105	0.0494951	-0.943738	0.345303	0.906234	0.807869	FALSE
ENSG00000025156.13	HGNC:5225	HSF2	1408.37	0.975811	-0.0353259	0.0374844	-0.942416	0.345979	0.906445	0.851788	FALSE
ENSG00000082438.18	HGNC:23571	COBLL1	1623.39	0.965806	-0.0501952	0.0532347	-0.942904	0.34573	0.906445	0.851788	FALSE
ENSG00000111707.12	HGNC:29545	SUDS3	3524.03	1.03297	0.0467948	0.0495982	0.943477	0.345437	0.906445	0.908128	FALSE
ENSG00000132692.19	HGNC:23059	BCAN	1930.41	1.03918	0.0554427	0.058825	0.942503	0.345935	0.906445	0.908128	FALSE
ENSG00000135063.20	HGNC:24820	FAM189A2	725.094	1.05015	0.0705906	0.074895	0.942528	0.345923	0.906445	0.908128	FALSE
ENSG00000136518.17	HGNC:24124	ACTL6A	189.121	0.945414	-0.0809815	0.085886	-0.942895	0.345735	0.906445	0.908128	FALSE
ENSG00000152953.13	HGNC:14217	STK32B	92.3594	0.9371	-0.0937248	0.0994446	-0.942482	0.345946	0.906445	0.908128	FALSE
ENSG00000181218.6	HGNC:20507	H2AW	110.262	1.07273	0.101291	0.107427	0.942882	0.345741	0.906445	0.914778	FALSE
ENSG00000182310.15	HGNC:27113	SPACA6	66.0788	0.936022	-0.0953851	0.101212	-0.942426	0.345975	0.906445	0.908128	FALSE
ENSG00000187079.20	HGNC:11714	TEAD1	2827.98	1.04569	0.0644502	0.0683885	0.942413	0.345981	0.906445	1	FALSE
ENSG00000196199.14	HGNC:29810	MPHOSPH8	3319.61	0.977215	-0.033252	0.0352651	-0.942914	0.345725	0.906445	0.908128	FALSE
ENSG00000218739.10	HGNC:49288	CEBPZOS	2070.22	1.01976	0.0282315	0.0299478	0.942691	0.345839	0.906445	0.908128	FALSE
ENSG00000233008.7	HGNC:52513	LINC01725	185.042	1.0752	0.104602	0.110955	0.942744	0.345812	0.906445	0.966114	FALSE
ENSG00000281641.3	HGNC:30937	SAMD12-AS1	53.2006	0.898511	-0.154392	0.163821	-0.942439	0.345968	0.906445	0.908128	FALSE
ENSG00000169418.10	HGNC:7943	NPR1	29.5506	0.895148	-0.159803	0.169605	-0.942202	0.346089	0.906504	0.908185	FALSE
ENSG00000173614.14	HGNC:17877	NMNAT1	408.848	0.957885	-0.062076	0.065884	-0.942202	0.346089	0.906504	0.908185	FALSE
ENSG00000179761.12	HGNC:17804	PIPOX	148.982	1.0621	0.0869147	0.0922579	0.942084	0.34615	0.90655	0.915339	FALSE
ENSG00000280776.2	HGNC:49633	LINC01202	218.838	0.949126	-0.0753285	0.0799765	-0.941883	0.346253	0.906596	0.908481	FALSE
ENSG00000286592.1	HGNC:41188	LINC02885	91.8414	0.935492	-0.0962023	0.102137	-0.94189	0.346249	0.906596	0.915339	FALSE
ENSG00000100138.15	HGNC:7819	SNU13	2215.46	0.974397	-0.037418	0.0397483	-0.941374	0.346513	0.906687	0.993158	FALSE
ENSG00000119689.15	HGNC:2911	DLST	1396.11	0.979674	-0.0296259	0.0314757	-0.941231	0.346586	0.906687	0.851788	FALSE
ENSG00000147854.17	HGNC:12557	UHRF2	2384.16	0.971184	-0.0421828	0.0448088	-0.941396	0.346502	0.906687	0.908481	FALSE
ENSG00000162928.9	HGNC:8855	PEX13	1292.53	1.03294	0.0467573	0.0496746	0.941272	0.346566	0.906687	0.851788	FALSE
ENSG00000176340.4	HGNC:2294	COX8A	803.94	0.968584	-0.0460515	0.0489069	-0.941617	0.346389	0.906687	0.908481	FALSE
ENSG00000278845.5	HGNC:16651	MRPL45	1137.32	0.980743	-0.0280525	0.029797	-0.941452	0.346473	0.906687	0.804836	FALSE
ENSG00000286827.1	NA	ENSG00000286827	33.6999	0.920234	-0.119927	0.127392	-0.941405	0.346497	0.906687	0.908481	FALSE
ENSG00000023318.9	HGNC:18311	ERP44	2273.24	1.01536	0.021993	0.023406	0.939631	0.347407	0.906699	0.993505	FALSE
ENSG00000048392.13	HGNC:17296	RRM2B	2636.94	0.970856	-0.0426701	0.0454197	-0.939462	0.347494	0.906699	0.993505	FALSE
ENSG00000072110.16	HGNC:163	ACTN1	3385.54	0.971742	-0.0413543	0.0439892	-0.9401	0.347166	0.906699	1	FALSE
ENSG00000072609.18	HGNC:20455	CHFR	727.07	0.963539	-0.0535855	0.0569528	-0.940877	0.346768	0.906699	0.908954	FALSE
ENSG00000113356.13	HGNC:30075	POLR3G	347.787	0.95976	-0.059254	0.0631143	-0.938836	0.347815	0.906699	0.909716	FALSE
ENSG00000125352.6	HGNC:12974	RNF113A	142.163	1.03828	0.0541922	0.057627	0.940397	0.347014	0.906699	0.915702	FALSE
ENSG00000132141.14	HGNC:1621	CCT6B	196.203	1.05195	0.0730694	0.0777109	0.940272	0.347078	0.906699	0.966114	FALSE
ENSG00000135625.8	HGNC:3241	EGR4	49.0002	0.903417	-0.146536	0.156022	-0.9392	0.347628	0.906699	0.915781	FALSE
ENSG00000137992.15	HGNC:2698	DBT	2149.97	1.0213	0.0304065	0.0323201	0.940792	0.346812	0.906699	0.908956	FALSE
ENSG00000147571.5	HGNC:2355	CRH	95.2863	0.905481	-0.143244	0.152214	-0.941069	0.346669	0.906699	0.915604	FALSE
ENSG00000164463.12	HGNC:24050	CREBRF	6944.08	1.01991	0.0284474	0.0302938	0.939052	0.347704	0.906699	0.909712	FALSE
ENSG00000170091.11	HGNC:24955	NSG2	6266.38	0.976257	-0.0346672	0.0368606	-0.940494	0.346964	0.906699	0.909131	FALSE
ENSG00000170832.13	HGNC:19143	USP32	10237.1	0.980262	-0.0287602	0.0306188	-0.9393	0.347577	0.906699	0.909712	FALSE
ENSG00000171509.16	HGNC:19718	RXFP1	3358.92	1.03899	0.0551848	0.0587234	0.939742	0.34735	0.906699	1	FALSE
ENSG00000175766.13	HGNC:33179	EIF4E1B	74.5006	0.928667	-0.106767	0.113705	-0.938977	0.347743	0.906699	0.909712	FALSE
ENSG00000183604.15	HGNC:49862	SMG1P5	4041.9	0.934912	-0.0970971	0.103371	-0.939304	0.347575	0.906699	1	FALSE
ENSG00000184164.15	HGNC:28150	CRELD2	346.708	1.02435	0.0347098	0.036972	0.938814	0.347826	0.906699	0.901948	FALSE
ENSG00000186300.12	HGNC:28382	ZNF555	925.14	0.961539	-0.0565829	0.0602455	-0.939205	0.347625	0.906699	0.909712	FALSE
ENSG00000196189.14	HGNC:10729	SEMA4A	763.776	0.945888	-0.080259	0.085327	-0.940606	0.346907	0.906699	0.909094	FALSE
ENSG00000197008.10	HGNC:12922	ZNF138	1315.78	0.974869	-0.0367196	0.0391028	-0.939052	0.347704	0.906699	1	FALSE
ENSG00000206503.13	HGNC:4931	HLA-A	2486.5	1.05899	0.0826947	0.0879601	0.94014	0.347146	0.906699	0.909496	FALSE
ENSG00000211445.13	HGNC:4555	GPX3	1104.22	1.05617	0.078838	0.0839136	0.939514	0.347467	0.906699	0.909712	FALSE
ENSG00000224281.5	HGNC:43438	SLC25A5-AS1	129.379	0.953889	-0.0681061	0.07251	-0.939264	0.347595	0.906699	0.909712	FALSE
ENSG00000225479.1	HGNC:41414	PLCB1-IT1	61.6931	0.938768	-0.0911592	0.0969154	-0.940605	0.346907	0.906699	0.966114	FALSE
ENSG00000261136.1	NA	ENSG00000261136	20.5339	0.893838	-0.161915	0.172146	-0.940569	0.346926	0.906699	0.933214	FALSE
ENSG00000285777.1	NA	ENSG00000285777	65.1051	0.894962	-0.160101	0.170291	-0.940161	0.347135	0.906699	0.915702	FALSE
ENSG00000287064.1	NA	ENSG00000287064	18.0066	1.17084	0.227541	0.242053	0.940049	0.347193	0.906699	0.897728	FALSE
ENSG00000287117.1	NA	ENSG00000287117	21.8067	0.88355	-0.178616	0.190258	-0.938807	0.34783	0.906699	0.909716	FALSE
ENSG00000289316.1	NA	ENSG00000289316	283.915	0.919737	-0.120707	0.128499	-0.93936	0.347546	0.906699	0.909712	FALSE
ENSG00000112576.13	HGNC:1585	CCND3	562.941	1.04616	0.0651075	0.0693762	0.938471	0.348002	0.906815	0.909831	FALSE
ENSG00000115271.11	HGNC:15990	GCA	2594.39	1.02445	0.0348543	0.0371376	0.938518	0.347978	0.906815	1	FALSE
ENSG00000152284.5	HGNC:11640	TCF7L1	27.0556	1.09457	0.130362	0.138896	0.938554	0.34796	0.906815	0.909831	FALSE
ENSG00000245146.7	HGNC:49009	MALINC1	148.075	0.939627	-0.08984	0.0957435	-0.93834	0.348069	0.906878	0.966114	FALSE
ENSG00000088451.11	HGNC:20324	TGDS	175.752	1.03423	0.0485513	0.0517562	0.938078	0.348205	0.907064	0.909967	FALSE
ENSG00000120656.14	HGNC:11545	TAF12	425.337	0.971737	-0.0413618	0.0440941	-0.938035	0.348226	0.907064	0.909967	FALSE
ENSG00000119547.6	HGNC:8139	ONECUT2	472.017	1.08334	0.115484	0.123163	0.937651	0.348424	0.907289	0.91016	FALSE
ENSG00000133661.17	HGNC:10803	SFTPD	29.9057	0.910018	-0.136033	0.145083	-0.937617	0.348441	0.907289	0.933672	FALSE
ENSG00000160791.14	HGNC:1606	CCR5	15.5695	0.85018	-0.23416	0.249739	-0.937617	0.348441	0.907289	0.966114	FALSE
ENSG00000198736.13	HGNC:14133	MSRB1	267.654	0.964176	-0.0526318	0.0561504	-0.937337	0.348585	0.907553	0.910345	FALSE
ENSG00000117362.13	HGNC:29509	APH1A	988.729	1.02357	0.0336057	0.0358763	0.936711	0.348907	0.907722	0.809474	FALSE
ENSG00000119927.14	HGNC:24865	GPAM	2528.65	1.04989	0.070236	0.0750479	0.935881	0.349334	0.907722	0.910509	FALSE
ENSG00000124191.18	HGNC:16095	TOX2	156.631	1.04715	0.0664715	0.0709661	0.936665	0.348931	0.907722	0.910509	FALSE
ENSG00000144891.19	HGNC:336	AGTR1	15.679	0.874653	-0.193217	0.206336	-0.93642	0.349057	0.907722	0.910509	FALSE
ENSG00000145386.11	HGNC:1578	CCNA2	53.7861	0.930003	-0.104692	0.111762	-0.936737	0.348894	0.907722	0.966378	FALSE
ENSG00000157856.12	HGNC:24245	DRC1	72.8035	0.922571	-0.116268	0.124231	-0.935907	0.349321	0.907722	0.910509	FALSE
ENSG00000169122.12	HGNC:28587	FAM110B	1143.97	0.968761	-0.0457879	0.0488832	-0.936679	0.348923	0.907722	0.809474	FALSE
ENSG00000169247.14	HGNC:29427	SH3TC2	3147.92	1.0636	0.0889509	0.0950279	0.93605	0.349248	0.907722	0.910509	FALSE
ENSG00000176435.7	HGNC:19832	CLEC14A	99.0873	0.945479	-0.0808831	0.0863139	-0.93708	0.348717	0.907722	0.910465	FALSE
ENSG00000180773.15	HGNC:19660	SLC36A4	1809.3	1.02019	0.0288329	0.0308054	0.935968	0.34929	0.907722	0.910509	FALSE
ENSG00000184216.14	HGNC:6112	IRAK1	480.353	0.954052	-0.06786	0.0725024	-0.935969	0.349289	0.907722	0.910509	FALSE
ENSG00000202058.1	HGNC:45804	RN7SKP80	171.596	1.05071	0.0713705	0.0762331	0.936215	0.349163	0.907722	0.966502	FALSE
ENSG00000243701.8	HGNC:48569	DUBR	1277.26	1.02674	0.0380769	0.0406703	0.936235	0.349152	0.907722	0.853283	FALSE
ENSG00000262766.1	NA	ENSG00000262766	10.9672	0.879281	-0.185603	0.198235	-0.936277	0.349131	0.907722	0.910509	FALSE
ENSG00000286040.1	NA	ENSG00000286040	19.5183	1.11086	0.151678	0.161913	0.936788	0.348868	0.907722	0.966378	FALSE
ENSG00000287671.1	NA	ENSG00000287671	17.1183	0.852635	-0.23	0.245756	-0.935886	0.349332	0.907722	0.910509	FALSE
ENSG00000073146.16	HGNC:7201	MOV10L1	60.3161	1.09883	0.135962	0.145345	0.935447	0.349558	0.907867	0.91066	FALSE
ENSG00000112782.19	HGNC:13517	CLIC5	254.311	0.922486	-0.116401	0.124423	-0.935527	0.349517	0.907867	0.91066	FALSE
ENSG00000176444.19	HGNC:2069	CLK2	576.703	1.02207	0.0314927	0.0336661	0.93544	0.349561	0.907867	0.809961	FALSE
ENSG00000249790.3	NA	ENSG00000249790	23.7253	0.804403	-0.314009	0.335593	-0.935684	0.349436	0.907867	0.966654	FALSE
ENSG00000151746.15	HGNC:1049	BICD1	4518.58	1.02024	0.0289147	0.0309157	0.935274	0.349647	0.907979	1	FALSE
ENSG00000204713.11	HGNC:9975	TRIM27	1358.61	0.977572	-0.0327246	0.0349958	-0.935099	0.349737	0.90799	0.853283	FALSE
ENSG00000213096.11	HGNC:13047	ZNF254	1694.28	1.02978	0.0423344	0.0452711	0.935131	0.349721	0.90799	0.91066	FALSE
ENSG00000248725.3	NA	ENSG00000248725	16.0053	1.11248	0.153775	0.164464	0.935008	0.349784	0.908001	0.91066	FALSE
ENSG00000145936.9	HGNC:6285	KCNMB1	24.4554	0.881148	-0.182544	0.195286	-0.934755	0.349915	0.908118	0.91066	FALSE
ENSG00000262312.2	NA	ENSG00000262312	36.4703	0.900191	-0.151696	0.162284	-0.934756	0.349914	0.908118	0.915907	FALSE
ENSG00000089041.17	HGNC:8537	P2RX7	1567.17	0.959776	-0.0592306	0.0633876	-0.93442	0.350087	0.908303	1	FALSE
ENSG00000106144.20	HGNC:1503	CASP2	427.815	0.959901	-0.0590419	0.0631892	-0.934368	0.350114	0.908303	0.91066	FALSE
ENSG00000114978.18	HGNC:16015	MOB1A	2123.73	0.977065	-0.0334728	0.0358178	-0.93453	0.35003	0.908303	0.91066	FALSE
ENSG00000123496.8	HGNC:5975	IL13RA2	41.8485	1.09254	0.127692	0.136721	0.933959	0.350325	0.908517	0.91066	FALSE
ENSG00000148719.16	HGNC:14891	DNAJB12	815.247	1.02313	0.0329908	0.0353237	0.933959	0.350325	0.908517	0.91066	FALSE
ENSG00000178202.13	HGNC:28496	POGLUT3	268.707	0.954357	-0.0673994	0.0721594	-0.934035	0.350286	0.908517	0.91066	FALSE
ENSG00000100271.17	HGNC:1312	TTLL1	390.074	0.973774	-0.0383412	0.0410611	-0.933759	0.350428	0.908665	0.851788	FALSE
ENSG00000103064.15	HGNC:11064	SLC7A6	941.573	0.952551	-0.0701316	0.075113	-0.933682	0.350468	0.908665	0.806517	FALSE
ENSG00000131797.13	HGNC:28447	CLUHP3	326.485	0.97085	-0.0426803	0.0457268	-0.933376	0.350626	0.908742	0.910744	FALSE
ENSG00000169604.21	HGNC:21014	ANTXR1	1619.46	1.03628	0.0514176	0.0550819	0.933474	0.350575	0.908742	1	FALSE
ENSG00000259488.2	HGNC:55420	DUT-AS1	45.3531	0.919172	-0.121594	0.130269	-0.933405	0.350611	0.908742	0.910744	FALSE
ENSG00000002834.18	HGNC:6513	LASP1	1883.98	1.03359	0.0476622	0.051083	0.933035	0.350802	0.908976	0.91109	FALSE
ENSG00000118412.13	HGNC:1510	CASP8AP2	3149.96	0.978686	-0.0310814	0.0333094	-0.933114	0.350761	0.908976	0.995467	FALSE
ENSG00000144218.21	HGNC:6473	AFF3	3563.26	1.03122	0.044349	0.047548	0.932721	0.350964	0.909285	0.911176	FALSE
ENSG00000234323.9	HGNC:51186	LINC01505	35.0917	0.918664	-0.122391	0.131239	-0.932581	0.351036	0.909361	0.911215	FALSE
ENSG00000255693.3	HGNC:53316	LINC02389	237.398	0.925271	-0.112052	0.120182	-0.932353	0.351154	0.909556	0.916975	FALSE
ENSG00000143107.10	HGNC:26668	FNDC7	16.7098	1.11347	0.15506	0.166331	0.932243	0.351211	0.909592	0.911215	FALSE
ENSG00000161940.11	HGNC:1002	BCL6B	49.4871	0.876346	-0.190428	0.204371	-0.931778	0.351451	0.909659	0.911215	FALSE
ENSG00000207322.1	HGNC:48431	RNU1-89P	22.0038	1.11971	0.163126	0.175065	0.931799	0.351441	0.909659	0.911215	FALSE
ENSG00000262198.2	NA	ENSG00000262198	125.345	0.944523	-0.082342	0.0883431	-0.93207	0.3513	0.909659	0.96695	FALSE
ENSG00000272008.1	NA	ENSG00000272008	18.1641	1.10891	0.149137	0.160047	0.931832	0.351423	0.909659	0.911215	FALSE
ENSG00000289018.1	NA	ENSG00000289018	24.4932	0.925443	-0.111783	0.11994	-0.931992	0.35134	0.909659	0.911215	FALSE
ENSG00000143621.17	HGNC:6037	ILF2	1667.85	1.0307	0.0436304	0.0468408	0.931463	0.351614	0.909929	0.911521	FALSE
ENSG00000183298.5	HGNC:36508	RPSAP19	20.3699	1.10905	0.149321	0.160332	0.931327	0.351684	0.909929	0.911521	FALSE
ENSG00000280000.1	NA	ENSG00000280000	72.5521	1.05645	0.0792293	0.0850649	0.931398	0.351648	0.909929	0.916975	FALSE
ENSG00000135018.14	HGNC:12508	UBQLN1	11131.5	0.985538	-0.0210162	0.0225734	-0.93102	0.351843	0.91023	0.911521	FALSE
ENSG00000093072.19	HGNC:1839	ADA2	299.932	1.06032	0.0844993	0.0907974	0.930636	0.352042	0.910299	0.911521	FALSE
ENSG00000275778.2	NA	ENSG00000275778	146.372	0.942623	-0.0852466	0.091593	-0.930711	0.352003	0.910299	0.911521	FALSE
ENSG00000279557.1	NA	ENSG00000279557	45.8806	0.93015	-0.104464	0.112232	-0.930789	0.351963	0.910299	0.911521	FALSE
ENSG00000285725.1	NA	ENSG00000285725	110.977	1.0523	0.0735465	0.0790144	0.930799	0.351958	0.910299	0.911521	FALSE
ENSG00000109906.15	HGNC:12930	ZBTB16	4150.12	0.95387	-0.0681352	0.0732224	-0.930525	0.3521	0.910304	0.911559	FALSE
ENSG00000157625.16	HGNC:30681	TAB3	2094.72	1.02245	0.032025	0.0344215	0.930375	0.352177	0.910304	0.911636	FALSE
ENSG00000167632.18	HGNC:30832	TRAPPC9	1941.14	0.976681	-0.0340405	0.0365845	-0.930464	0.352131	0.910304	0.996264	FALSE
ENSG00000175658.4	HGNC:3028	DRD5P2	11.7282	1.16652	0.22221	0.238879	0.930218	0.352258	0.910304	0.911636	FALSE
ENSG00000276855.1	NA	ENSG00000276855	64.5712	1.07295	0.101581	0.109194	0.930282	0.352225	0.910304	0.911636	FALSE
ENSG00000030110.14	HGNC:949	BAK1	98.1823	1.04943	0.0696076	0.0749121	0.92919	0.352791	0.910661	0.912445	FALSE
ENSG00000034152.19	HGNC:6843	MAP2K3	230.508	0.958663	-0.0609046	0.0655421	-0.929244	0.352762	0.910661	0.912445	FALSE
ENSG00000049656.14	HGNC:24308	CLPTM1L	1434.46	1.01635	0.0234	0.0251982	0.928639	0.353076	0.910661	1	FALSE
ENSG00000081014.11	HGNC:573	AP4E1	1257.25	0.976285	-0.0346254	0.0372941	-0.928441	0.353179	0.910661	0.912763	FALSE
ENSG00000085840.13	HGNC:8487	ORC1	15.231	0.900441	-0.151296	0.16303	-0.928023	0.353396	0.910661	0.967564	FALSE
ENSG00000099889.14	HGNC:728	ARVCF	402.434	1.03732	0.0528679	0.056876	0.929528	0.352615	0.910661	0.912227	FALSE
ENSG00000100060.18	HGNC:7038	MFNG	32.959	0.918348	-0.122887	0.132302	-0.928834	0.352975	0.910661	0.967564	FALSE
ENSG00000146263.12	HGNC:21475	MMS22L	362.82	0.939568	-0.08993	0.0968851	-0.928213	0.353297	0.910661	0.912763	FALSE
ENSG00000148200.17	HGNC:7985	NR6A1	208.921	0.953882	-0.0681171	0.0733035	-0.929248	0.352761	0.910661	0.917455	FALSE
ENSG00000148926.10	HGNC:259	ADM	133.954	0.90287	-0.147411	0.158586	-0.92953	0.352615	0.910661	0.917455	FALSE
ENSG00000164338.10	HGNC:25758	UTP15	915.894	0.971079	-0.0423396	0.0455879	-0.928746	0.353021	0.910661	0.807869	FALSE
ENSG00000167037.19	HGNC:29410	SGSM1	2291.08	1.02286	0.0326089	0.035109	0.928791	0.352997	0.910661	0.912445	FALSE
ENSG00000172059.11	HGNC:11811	KLF11	329.2	1.0848	0.117427	0.126458	0.928583	0.353105	0.910661	0.917455	FALSE
ENSG00000172493.23	HGNC:7135	AFF1	1988.64	0.965285	-0.0509733	0.0548411	-0.929473	0.352644	0.910661	1	FALSE
ENSG00000172785.19	HGNC:17134	CBWD1	1104.72	1.03572	0.0506371	0.0545644	0.928025	0.353395	0.910661	0.912763	FALSE
ENSG00000177294.7	HGNC:28565	FBXO39	15.4906	1.12071	0.164411	0.177135	0.928169	0.35332	0.910661	0.912763	FALSE
ENSG00000178381.12	HGNC:28073	ZFAND2A	480.125	0.962827	-0.0546512	0.0588935	-0.927967	0.353425	0.910661	0.912763	FALSE
ENSG00000196503.5	HGNC:23592	ARL9	20.8912	1.0872	0.120621	0.129967	0.928095	0.353358	0.910661	0.933962	FALSE
ENSG00000198743.7	HGNC:11038	SLC5A3	5972.05	1.03729	0.0528174	0.0568594	0.928913	0.352934	0.910661	0.912445	FALSE
ENSG00000225465.10	HGNC:9978	RFPL1S	3233.42	1.03548	0.0502993	0.0541292	0.929246	0.352762	0.910661	1	FALSE
ENSG00000231424.3	NA	ENSG00000231424	26.1919	0.871137	-0.199029	0.214479	-0.927965	0.353426	0.910661	0.967564	FALSE
ENSG00000252577.1	HGNC:32578	SCARNA20	2955.72	0.937315	-0.0933939	0.100631	-0.928084	0.353364	0.910661	1	FALSE
ENSG00000260306.1	NA	ENSG00000260306	62.2789	0.933806	-0.0988048	0.106272	-0.929734	0.352509	0.910661	0.912063	FALSE
ENSG00000267587.1	NA	ENSG00000267587	28.9838	0.909783	-0.136405	0.146842	-0.928925	0.352928	0.910661	0.933958	FALSE
ENSG00000010318.22	HGNC:18458	PHF7	167.44	0.956672	-0.0639033	0.0689888	-0.926286	0.354297	0.911101	0.968255	FALSE
ENSG00000073060.17	HGNC:1664	SCARB1	888.606	1.02763	0.0393151	0.0423929	0.927399	0.353719	0.911101	0.913028	FALSE
ENSG00000090470.15	HGNC:8767	PDCD7	826.76	1.02423	0.0345454	0.037415	0.923302	0.35585	0.911101	0.812757	FALSE
ENSG00000100276.10	HGNC:16954	RASL10A	314.154	1.04464	0.0630093	0.0682227	0.923582	0.355704	0.911101	0.905564	FALSE
ENSG00000100483.14	HGNC:20352	VCPKMT	502.214	1.03479	0.0493447	0.0533448	0.925013	0.354959	0.911101	0.913028	FALSE
ENSG00000109047.8	HGNC:9937	RCVRN	20.9994	1.20337	0.267075	0.288069	0.92712	0.353864	0.911101	0.967916	FALSE
ENSG00000111678.11	HGNC:29521	C12orf57	565.844	0.967816	-0.0471949	0.0511133	-0.923339	0.355831	0.911101	0.853283	FALSE
ENSG00000115944.15	HGNC:2289	COX7A2L	2478.42	1.02418	0.034472	0.037337	0.923266	0.355868	0.911101	0.913028	FALSE
ENSG00000116688.18	HGNC:16877	MFN2	5320.51	0.97606	-0.0349585	0.0378609	-0.92334	0.35583	0.911101	0.913028	FALSE
ENSG00000119979.18	HGNC:31793	DENND10	1501.41	1.02835	0.0403285	0.0435399	0.926244	0.354319	0.911101	1	FALSE
ENSG00000131381.12	HGNC:20759	RBSN	3792.85	1.01984	0.0283433	0.0305823	0.926789	0.354036	0.911101	1	FALSE
ENSG00000132128.18	HGNC:16917	LRRC41	1286.32	0.978377	-0.031538	0.0341499	-0.923515	0.355739	0.911101	0.853283	FALSE
ENSG00000132313.15	HGNC:14489	MRPL35	2493.43	0.979562	-0.0297907	0.0322216	-0.924559	0.355196	0.911101	1	FALSE
ENSG00000134532.19	HGNC:11201	SOX5	2802.64	0.976356	-0.0345212	0.0373881	-0.923321	0.35584	0.911101	0.913028	FALSE
ENSG00000135951.16	HGNC:14927	TSGA10	823.637	0.964592	-0.0520091	0.0561549	-0.926173	0.354356	0.911101	0.807869	FALSE
ENSG00000137288.10	HGNC:21237	UQCC2	588.228	0.959567	-0.0595442	0.0643156	-0.925813	0.354543	0.911101	0.913028	FALSE
ENSG00000137834.15	HGNC:6772	SMAD6	87.442	1.08682	0.120111	0.129912	0.92456	0.355195	0.911101	0.913028	FALSE
ENSG00000138231.13	HGNC:15594	DBR1	502.709	1.02476	0.0352812	0.0381808	0.924056	0.355457	0.911101	0.913028	FALSE
ENSG00000139351.15	HGNC:18130	SYCP3	18.476	0.833082	-0.263469	0.28536	-0.923287	0.355858	0.911101	0.913028	FALSE
ENSG00000140859.16	HGNC:6326	KIFC3	758.154	0.964169	-0.0526426	0.0569901	-0.923714	0.355635	0.911101	0.913028	FALSE
ENSG00000141424.13	HGNC:18607	SLC39A6	2340.62	0.983156	-0.0245074	0.0264683	-0.925914	0.354491	0.911101	0.996798	FALSE
ENSG00000142621.21	HGNC:29408	FHAD1	70.8263	1.11199	0.153142	0.165669	0.924385	0.355286	0.911101	0.917455	FALSE
ENSG00000145431.11	HGNC:8801	PDGFC	628.441	1.03273	0.0464691	0.0502105	0.925485	0.354714	0.911101	0.913028	FALSE
ENSG00000145632.15	HGNC:19699	PLK2	8775.19	0.969327	-0.0449454	0.0486622	-0.923619	0.355685	0.911101	0.913028	FALSE
ENSG00000155858.6	HGNC:30860	LSM11	2397.07	1.02563	0.036514	0.0394613	0.92531	0.354804	0.911101	1	FALSE
ENSG00000163995.21	HGNC:19195	ABLIM2	1252.91	0.976449	-0.0343836	0.0371285	-0.92607	0.35441	0.911101	0.913028	FALSE
ENSG00000164904.18	HGNC:877	ALDH7A1	2419.64	0.960982	-0.0574189	0.0619654	-0.926628	0.35412	0.911101	0.913028	FALSE
ENSG00000173457.11	HGNC:9057	PPP1R14B	176.795	0.956516	-0.0641387	0.0693592	-0.924733	0.355105	0.911101	0.96842	FALSE
ENSG00000175606.11	HGNC:26050	TMEM70	622.326	1.03284	0.0466153	0.0503569	0.925699	0.354602	0.911101	0.913028	FALSE
ENSG00000176236.6	HGNC:28582	RPP38-DT	14.0197	0.891385	-0.165879	0.179474	-0.92425	0.355356	0.911101	0.901064	FALSE
ENSG00000177951.18	HGNC:19348	BET1L	531.179	1.04545	0.0641296	0.0694033	0.924014	0.355479	0.911101	0.913028	FALSE
ENSG00000182004.13	HGNC:11161	SNRPE	558.674	1.03834	0.054278	0.0586886	0.924847	0.355046	0.911101	0.913028	FALSE
ENSG00000185236.12	HGNC:9761	RAB11B	570.85	1.04661	0.0657261	0.0711773	0.923414	0.355791	0.911101	0.913028	FALSE
ENSG00000185818.8	HGNC:26742	NAT8L	2471.37	1.02903	0.0412887	0.04463	0.925132	0.354897	0.911101	0.913028	FALSE
ENSG00000197958.13	HGNC:10302	RPL12	2026.1	1.03348	0.047507	0.0512525	0.92692	0.353968	0.911101	0.913028	FALSE
ENSG00000203705.11	HGNC:27010	TATDN3	993.422	1.02947	0.0419028	0.0453616	0.923752	0.355616	0.911101	0.807869	FALSE
ENSG00000207241.1	HGNC:10184	SNORD45A	1646.93	0.908168	-0.138969	0.150502	-0.923375	0.355812	0.911101	0.913028	FALSE
ENSG00000215595.3	HGNC:37254	C20orf202	17.2494	0.920236	-0.119925	0.129458	-0.926358	0.35426	0.911101	0.900276	FALSE
ENSG00000223658.8	HGNC:51617	C1GALT1C1L	38.9449	1.06478	0.0905583	0.0979673	0.924373	0.355292	0.911101	0.913028	FALSE
ENSG00000226450.2	HGNC:2628	CYP2D8P	13.0806	1.13078	0.177319	0.191629	0.925325	0.354797	0.911101	0.913028	FALSE
ENSG00000233273.1	HGNC:39809	AMMECR1LP1	56.765	0.931668	-0.102112	0.110587	-0.923364	0.355817	0.911101	0.913028	FALSE
ENSG00000246145.1	HGNC:50465	RRS1-DT	40.0717	1.10068	0.13839	0.149594	0.925105	0.354911	0.911101	0.913028	FALSE
ENSG00000251493.5	HGNC:3802	FOXD1	24.0066	1.09738	0.134067	0.14511	0.923901	0.355538	0.911101	0.913028	FALSE
ENSG00000259377.1	NA	ENSG00000259377	31.5502	0.938074	-0.0922263	0.0997068	-0.924975	0.354979	0.911101	0.913028	FALSE
ENSG00000260448.7	HGNC:51177	LCMT1-AS1	31.2834	1.13588	0.183808	0.198322	0.926815	0.354022	0.911101	0.967916	FALSE
ENSG00000261056.2	NA	ENSG00000261056	73.1819	1.06361	0.0889667	0.0959788	0.926942	0.353957	0.911101	0.913028	FALSE
ENSG00000263606.1	HGNC:54688	CHORDC1P4	56.5955	0.927139	-0.109143	0.118158	-0.923708	0.355638	0.911101	0.913028	FALSE
ENSG00000272606.1	HGNC:55209	PPP4R3B-DT	23.2443	0.907133	-0.140614	0.151601	-0.927526	0.353654	0.911101	0.933962	FALSE
ENSG00000277561.5	HGNC:26660	GOLGA8IP	139.268	0.918746	-0.122262	0.132424	-0.923259	0.355872	0.911101	0.917455	FALSE
ENSG00000280106.1	NA	ENSG00000280106	71.7231	1.07004	0.0976593	0.10554	0.925327	0.354796	0.911101	0.96842	FALSE
ENSG00000281530.1	NA	ENSG00000281530	13.8025	1.12433	0.169067	0.182536	0.926216	0.354334	0.911101	0.913028	FALSE
ENSG00000282995.1	HGNC:51764	FRG1EP	25.8081	1.21304	0.27863	0.300587	0.926955	0.35395	0.911101	0.967916	FALSE
ENSG00000289045.1	NA	ENSG00000289045	255.306	1.03909	0.0553273	0.0597412	0.926117	0.354385	0.911101	0.913028	FALSE
ENSG00000134955.12	HGNC:20644	SLC37A2	68.2878	1.07919	0.109942	0.119187	0.922435	0.356302	0.91122	0.969401	FALSE
ENSG00000160307.10	HGNC:10500	S100B	6161.71	1.03703	0.052461	0.0568446	0.922884	0.356067	0.91122	0.913028	FALSE
ENSG00000162244.12	HGNC:10331	RPL29	692.783	1.03823	0.054126	0.0586775	0.922431	0.356304	0.91122	0.913028	FALSE
ENSG00000183317.17	HGNC:19987	EPHA10	495.099	0.958894	-0.0605562	0.0656332	-0.922645	0.356192	0.91122	0.913028	FALSE
ENSG00000207174.1	HGNC:33081	SNORD116-15	1444.15	1.07245	0.100915	0.109369	0.92271	0.356158	0.91122	0.913028	FALSE
ENSG00000213693.4	HGNC:44189	SEC14L1P1	85.3563	1.05352	0.0752217	0.0814904	0.923075	0.355968	0.91122	0.917455	FALSE
ENSG00000226318.1	HGNC:36145	RPS3AP38	90.3687	0.953107	-0.0692897	0.07513	-0.922265	0.356391	0.91122	0.913028	FALSE
ENSG00000240405.7	HGNC:49644	SAMMSON	19.1989	0.87517	-0.192364	0.208567	-0.922314	0.356365	0.91122	0.969401	FALSE
ENSG00000261251.1	HGNC:55371	EFCAB6-DT	19.0343	0.903068	-0.147094	0.159365	-0.923003	0.356006	0.91122	0.913028	FALSE
ENSG00000278233.1	HGNC:53521	RNA5-8SN2	2976.51	1.40099	0.486446	0.527121	0.922834	0.356094	0.91122	0.913028	TRUE
ENSG00000289085.1	NA	ENSG00000289085	151.493	0.962806	-0.0546824	0.0592852	-0.922361	0.35634	0.91122	0.913028	FALSE
ENSG00000187105.9	HGNC:16761	HEATR4	96.2971	1.053	0.0745037	0.0808003	0.922073	0.356491	0.911256	0.917455	FALSE
ENSG00000238194.2	HGNC:40727	PHACTR3-AS1	48.7033	0.903671	-0.14613	0.158474	-0.922106	0.356473	0.911256	0.917455	FALSE
ENSG00000003509.16	HGNC:28816	NDUFAF7	501.379	1.03689	0.05226	0.0581026	0.899443	0.368417	0.911434	0.915907	FALSE
ENSG00000007237.19	HGNC:4169	GAS7	20333.1	0.975299	-0.0360837	0.0396996	-0.90892	0.363393	0.911434	1	FALSE
ENSG00000021826.18	HGNC:2323	CPS1	360.581	0.939139	-0.0905901	0.0987933	-0.916965	0.359161	0.911434	0.917455	FALSE
ENSG00000033627.17	HGNC:865	ATP6V0A1	14595.7	1.01741	0.0249031	0.0275448	0.904092	0.365947	0.911434	1	FALSE
ENSG00000037749.13	HGNC:7034	MFAP3	2035.23	1.03175	0.0450867	0.0494159	0.912394	0.361562	0.911434	0.914449	FALSE
ENSG00000048052.24	HGNC:14065	HDAC9	3574.65	0.965663	-0.0504087	0.0550456	-0.915763	0.359791	0.911434	0.913755	FALSE
ENSG00000049089.15	HGNC:2218	COL9A2	301.047	0.960176	-0.0586293	0.0652633	-0.89835	0.368999	0.911434	0.915907	FALSE
ENSG00000050426.16	HGNC:24241	LETMD1	2431.55	1.02176	0.0310611	0.0343963	0.903034	0.366508	0.911434	0.915781	FALSE
ENSG00000054277.14	HGNC:14007	OPN3	2082.2	0.956264	-0.0645187	0.0714787	-0.902628	0.366723	0.911434	1	FALSE
ENSG00000064932.16	HGNC:29158	SBNO2	145.176	1.05714	0.0801673	0.0879726	0.911276	0.36215	0.911434	0.917502	FALSE
ENSG00000065154.12	HGNC:8091	OAT	6786.05	0.981577	-0.026827	0.029514	-0.90896	0.363371	0.911434	0.914449	FALSE
ENSG00000067208.16	HGNC:3501	EVI5	3677.81	1.02642	0.0376188	0.0410919	0.915479	0.35994	0.911434	0.913755	FALSE
ENSG00000067334.14	HGNC:24013	DNTTIP2	2372.63	1.04135	0.0584523	0.0646901	0.903574	0.366221	0.911434	0.915702	FALSE
ENSG00000069869.17	HGNC:7727	NEDD4	1206.06	0.956099	-0.0647678	0.0710559	-0.911505	0.36203	0.911434	0.807869	FALSE
ENSG00000070756.17	HGNC:8554	PABPC1	5168.83	1.03521	0.0499228	0.0552375	0.903785	0.36611	0.911434	0.915702	FALSE
ENSG00000070814.22	HGNC:11654	TCOF1	457.32	1.06003	0.0841068	0.0933584	0.900902	0.36764	0.911434	0.915834	FALSE
ENSG00000073331.18	HGNC:20917	ALPK1	227.472	0.947118	-0.0783841	0.0861534	-0.90982	0.362917	0.911434	0.914449	FALSE
ENSG00000074964.17	HGNC:25540	ARHGEF10L	575.328	1.02858	0.0406549	0.0443739	0.91619	0.359567	0.911434	0.853283	FALSE
ENSG00000081377.17	HGNC:1719	CDC14B	2142.96	0.972586	-0.0401021	0.0438304	-0.914938	0.360224	0.911434	0.913943	FALSE
ENSG00000086506.3	HGNC:4833	HBQ1	12.0468	1.12965	0.175877	0.194554	0.904	0.365996	0.911434	0.905564	FALSE
ENSG00000090432.7	HGNC:25762	MUL1	547.06	0.972169	-0.040721	0.0444367	-0.916383	0.359466	0.911434	0.853283	FALSE
ENSG00000099385.12	HGNC:1006	BCL7C	128.638	1.03886	0.0549949	0.059864	0.918664	0.358271	0.911434	0.917455	FALSE
ENSG00000099864.18	HGNC:8594	PALM	861.189	0.958157	-0.0616664	0.0682839	-0.903089	0.366479	0.911434	0.915781	FALSE
ENSG00000100299.18	HGNC:713	ARSA	331.947	1.04136	0.0584722	0.0648739	0.901321	0.367417	0.911434	0.915834	FALSE
ENSG00000101003.11	HGNC:28980	GINS1	152.087	0.947208	-0.0782475	0.0855956	-0.914154	0.360636	0.911434	0.91412	FALSE
ENSG00000101955.15	HGNC:11309	SRPX	90.7983	1.08674	0.120007	0.133613	0.898163	0.369099	0.911434	0.915907	FALSE
ENSG00000102898.12	HGNC:13722	NUTF2	805.821	1.05385	0.0756688	0.0841294	0.899434	0.368422	0.911434	0.915907	FALSE
ENSG00000103657.14	HGNC:4867	HERC1	25080.8	0.977449	-0.0329069	0.0364169	-0.903618	0.366198	0.911434	1	FALSE
ENSG00000104529.19	HGNC:3211	EEF1D	891.486	1.03001	0.0426642	0.0474895	0.898393	0.368976	0.911434	0.915907	FALSE
ENSG00000104883.8	HGNC:20208	PEX11G	21.2048	0.899378	-0.153	0.169175	-0.904386	0.365791	0.911434	0.91562	FALSE
ENSG00000104889.7	HGNC:18518	RNASEH2A	55.7735	0.933692	-0.098982	0.109075	-0.907468	0.36416	0.911434	0.914449	FALSE
ENSG00000105048.18	HGNC:11948	TNNT1	53.5519	0.930862	-0.103361	0.112518	-0.918615	0.358297	0.911434	0.913028	FALSE
ENSG00000105136.22	HGNC:20648	ZNF419	521.182	0.949197	-0.075221	0.0837075	-0.898618	0.368856	0.911434	0.915907	FALSE
ENSG00000105325.15	HGNC:24824	FZR1	817.475	0.954742	-0.0668176	0.0724824	-0.921847	0.356609	0.911434	0.913028	FALSE
ENSG00000105329.11	HGNC:11766	TGFB1	63.7509	0.907024	-0.140788	0.153021	-0.920057	0.357543	0.911434	0.913028	FALSE
ENSG00000105619.14	HGNC:13630	TFPT	168.704	0.958355	-0.0613673	0.0671273	-0.914192	0.360616	0.911434	0.91412	FALSE
ENSG00000105643.11	HGNC:25225	ARRDC2	674.092	0.94751	-0.0777872	0.0857044	-0.907623	0.364078	0.911434	0.853283	FALSE
ENSG00000106571.15	HGNC:4319	GLI3	451.146	1.05486	0.077049	0.0847332	0.909313	0.363185	0.911434	0.914449	FALSE
ENSG00000106609.16	HGNC:25476	TMEM248	3819.4	0.984754	-0.0221644	0.0245945	-0.901192	0.367486	0.911434	1	FALSE
ENSG00000108309.14	HGNC:16984	RUNDC3A	5467.47	1.01623	0.0232251	0.025302	0.917915	0.358664	0.911434	1	FALSE
ENSG00000108424.11	HGNC:6400	KPNB1	7887.07	1.0239	0.0340783	0.0378737	0.899788	0.368233	0.911434	1	FALSE
ENSG00000109667.12	HGNC:13446	SLC2A9	37.9657	0.924692	-0.112956	0.123241	-0.916542	0.359383	0.911434	0.917455	FALSE
ENSG00000110200.9	HGNC:24531	ANAPC15	363.012	0.963695	-0.0533519	0.0591802	-0.901516	0.367314	0.911434	0.915834	FALSE
ENSG00000110400.11	HGNC:9706	NECTIN1	912.23	0.963018	-0.0543659	0.0597385	-0.910064	0.362789	0.911434	0.807869	FALSE
ENSG00000110700.7	HGNC:10386	RPS13	2367.19	1.02298	0.0327759	0.0363829	0.900858	0.367664	0.911434	0.915834	FALSE
ENSG00000111361.13	HGNC:3257	EIF2B1	801.972	0.972724	-0.0398972	0.0433113	-0.921174	0.35696	0.911434	0.853283	FALSE
ENSG00000111834.13	HGNC:21558	RSPH4A	36.6275	1.1006	0.13829	0.15121	0.914558	0.360424	0.911434	0.914044	FALSE
ENSG00000112078.14	HGNC:21052	KCTD20	2689.59	1.01935	0.027645	0.0304715	0.907242	0.364279	0.911434	0.914532	FALSE
ENSG00000112276.14	HGNC:1152	BVES	345.223	0.945318	-0.081128	0.0890999	-0.910528	0.362544	0.911434	0.917502	FALSE
ENSG00000112394.18	HGNC:17027	SLC16A10	499.448	1.04124	0.0583074	0.0638537	0.91314	0.361169	0.911434	0.853283	FALSE
ENSG00000113013.16	HGNC:5244	HSPA9	11317.7	0.9766	-0.0341608	0.0371692	-0.91906	0.358064	0.911434	0.913028	FALSE
ENSG00000113648.17	HGNC:4740	MACROH2A1	2227.03	0.975062	-0.0364346	0.0397907	-0.915657	0.359847	0.911434	0.913755	FALSE
ENSG00000113805.9	HGNC:2173	CNTN3	1753.6	1.03743	0.053013	0.0584724	0.906634	0.3646	0.911434	0.914742	FALSE
ENSG00000114019.15	HGNC:17812	AMOTL2	1351.05	1.03239	0.0459908	0.0511302	0.899484	0.368395	0.911434	0.915907	FALSE
ENSG00000114353.17	HGNC:4385	GNAI2	2095.13	1.02796	0.0397811	0.0432891	0.918964	0.358114	0.911434	1	FALSE
ENSG00000114738.11	HGNC:6888	MAPKAPK3	371.153	1.04149	0.0586559	0.0645142	0.909194	0.363248	0.911434	0.853283	FALSE
ENSG00000115207.15	HGNC:4665	GTF3C2	1174.99	0.970524	-0.0431644	0.0473619	-0.911374	0.362098	0.911434	0.815038	FALSE
ENSG00000115568.16	HGNC:12927	ZNF142	705.795	1.03286	0.0466477	0.0509274	0.915964	0.359686	0.911434	0.853283	FALSE
ENSG00000115956.10	HGNC:9070	PLEK	149.027	1.06821	0.0951952	0.105066	0.906051	0.364909	0.911434	0.915032	FALSE
ENSG00000116001.17	HGNC:11802	TIA1	3162.84	0.976411	-0.0344403	0.0381889	-0.901839	0.367142	0.911434	0.915834	FALSE
ENSG00000116521.11	HGNC:10565	SCAMP3	685.803	1.03525	0.0499757	0.0553081	0.903588	0.366214	0.911434	0.915702	FALSE
ENSG00000116652.6	HGNC:13225	DLEU2L	304.689	0.965794	-0.0502127	0.0558529	-0.899017	0.368643	0.911434	0.915907	FALSE
ENSG00000117682.17	HGNC:20603	DHDDS	822.246	1.02494	0.0355353	0.0390985	0.908866	0.363421	0.911434	0.914449	FALSE
ENSG00000119812.20	HGNC:24520	FAM98A	1691.17	0.97618	-0.0347811	0.0384251	-0.905168	0.365377	0.911434	0.915339	FALSE
ENSG00000120341.19	HGNC:30301	SEC16B	255.779	1.08151	0.113044	0.124849	0.905441	0.365232	0.911434	0.915339	FALSE
ENSG00000120696.9	HGNC:25266	KBTBD7	996.978	1.0212	0.0302593	0.0330598	0.91529	0.360039	0.911434	0.913755	FALSE
ENSG00000120800.5	HGNC:17897	UTP20	1546.57	0.972481	-0.0402574	0.0446427	-0.901769	0.36718	0.911434	0.915834	FALSE
ENSG00000121417.14	HGNC:13003	ZNF211	486.396	0.963763	-0.0532493	0.0585025	-0.910205	0.362714	0.911434	0.853283	FALSE
ENSG00000121579.14	HGNC:29533	NAA50	3429.92	1.02032	0.0290282	0.031558	0.919837	0.357658	0.911434	0.913028	FALSE
ENSG00000122585.8	HGNC:7955	NPY	548.145	0.940388	-0.0886727	0.0982276	-0.902727	0.366671	0.911434	0.915781	FALSE
ENSG00000124212.6	HGNC:9603	PTGIS	95.3798	0.927255	-0.108962	0.119355	-0.912931	0.361279	0.911434	0.917502	FALSE
ENSG00000124549.15	HGNC:13229	BTN2A3P	24.6289	1.11014	0.150738	0.164769	0.914842	0.360274	0.911434	0.913943	FALSE
ENSG00000125755.19	HGNC:22935	SYMPK	1274.32	0.966103	-0.0497506	0.054832	-0.907329	0.364233	0.911434	1	FALSE
ENSG00000125991.21	HGNC:15927	ERGIC3	1571.08	1.01739	0.0248785	0.0274034	0.907863	0.36395	0.911434	1	FALSE
ENSG00000126522.17	HGNC:746	ASL	273.55	1.04349	0.061414	0.0681761	0.900814	0.367687	0.911434	0.915834	FALSE
ENSG00000128917.8	HGNC:2910	DLL4	105.174	0.916782	-0.125349	0.137942	-0.908707	0.363505	0.911434	0.970979	FALSE
ENSG00000130635.16	HGNC:2209	COL5A1	109.044	1.10114	0.139003	0.150943	0.920896	0.357105	0.911434	0.917455	FALSE
ENSG00000130985.17	HGNC:12469	UBA1	5128.05	0.982344	-0.0257002	0.0285692	-0.899575	0.368346	0.911434	1	FALSE
ENSG00000131080.15	HGNC:17756	EDA2R	33.8749	0.909405	-0.137006	0.152672	-0.897385	0.369514	0.911434	0.918811	FALSE
ENSG00000132792.19	HGNC:15879	CTNNBL1	458.777	0.974224	-0.0376751	0.0410913	-0.916863	0.359214	0.911434	0.88256	FALSE
ENSG00000133028.12	HGNC:10603	SCO1	1336.73	1.01856	0.0265283	0.0289806	0.915383	0.359991	0.911434	0.853283	FALSE
ENSG00000133561.15	HGNC:21918	GIMAP6	265.956	1.06895	0.0961909	0.107009	0.898902	0.368705	0.911434	0.91066	FALSE
ENSG00000134070.5	HGNC:6113	IRAK2	184.807	1.0471	0.0664059	0.072779	0.912432	0.361541	0.911434	0.914449	FALSE
ENSG00000134504.14	HGNC:18249	KCTD1	2457.61	0.978575	-0.0312455	0.0343427	-0.909814	0.362921	0.911434	0.914449	FALSE
ENSG00000134716.11	HGNC:2634	CYP2J2	638.444	0.968207	-0.0466123	0.051088	-0.912393	0.361562	0.911434	0.914449	FALSE
ENSG00000135069.14	HGNC:19129	PSAT1	2963.12	1.03363	0.047718	0.0529982	0.900369	0.367924	0.911434	1	FALSE
ENSG00000135074.16	HGNC:197	ADAM19	649.418	1.03621	0.0513213	0.0566486	0.905959	0.364958	0.911434	0.817193	FALSE
ENSG00000135312.7	HGNC:5287	HTR1B	160.419	1.04992	0.0702796	0.0763514	0.920476	0.357324	0.911434	0.913028	FALSE
ENSG00000135452.10	HGNC:10539	TSPAN31	659.511	0.973244	-0.0391266	0.0435959	-0.897484	0.369461	0.911434	0.916012	FALSE
ENSG00000135900.4	HGNC:16650	MRPL44	799.325	0.981594	-0.0268021	0.0298127	-0.899019	0.368642	0.911434	0.853283	FALSE
ENSG00000136270.14	HGNC:17443	TBRG4	632.927	1.03251	0.0461516	0.0502933	0.917649	0.358803	0.911434	0.853283	FALSE
ENSG00000136731.13	HGNC:15663	UGGT1	4050.92	0.973939	-0.0380973	0.0422973	-0.900701	0.367747	0.911434	0.915834	FALSE
ENSG00000138246.17	HGNC:30343	DNAJC13	4430.76	0.982057	-0.0261216	0.0289995	-0.900761	0.367715	0.911434	0.915834	FALSE
ENSG00000138650.9	HGNC:13404	PCDH10	9697.85	1.02131	0.0304141	0.0332912	0.913576	0.36094	0.911434	1	FALSE
ENSG00000138688.17	HGNC:26953	KIAA1109	33135.8	0.982095	-0.0260648	0.0283413	-0.919676	0.357742	0.911434	0.913028	FALSE
ENSG00000138744.16	HGNC:736	NAAA	401.296	1.04873	0.0686485	0.0754216	0.910197	0.362719	0.911434	0.914449	FALSE
ENSG00000139767.10	HGNC:29389	SRRM4	2200.5	1.02415	0.0344333	0.0381439	0.902719	0.366675	0.911434	0.915781	FALSE
ENSG00000139971.15	HGNC:19846	ARMH4	2877.16	0.965617	-0.0504764	0.0551427	-0.915378	0.359993	0.911434	1	FALSE
ENSG00000140044.13	HGNC:17546	JDP2	344.542	0.947982	-0.077068	0.0851362	-0.905231	0.365343	0.911434	0.915339	FALSE
ENSG00000140937.14	HGNC:1750	CDH11	2754.19	1.0259	0.0368967	0.0407558	0.905313	0.3653	0.911434	0.915339	FALSE
ENSG00000141298.19	HGNC:30580	SSH2	2741.92	1.02274	0.0324365	0.035527	0.913012	0.361236	0.911434	1	FALSE
ENSG00000141314.13	HGNC:16502	RHBDL3	707.806	1.04162	0.0588317	0.0649385	0.90596	0.364957	0.911434	0.853283	FALSE
ENSG00000141524.18	HGNC:18021	TMC6	421.473	1.06352	0.0888455	0.0989024	0.898315	0.369018	0.911434	0.915907	FALSE
ENSG00000141551.15	HGNC:2452	CSNK1D	1551.05	1.02652	0.0377674	0.0420209	0.898776	0.368772	0.911434	0.915907	FALSE
ENSG00000141580.16	HGNC:25072	WDR45B	2034.3	1.02378	0.0339029	0.0376271	0.901023	0.367576	0.911434	1	FALSE
ENSG00000142534.7	HGNC:10384	RPS11	5131.89	1.01967	0.0281021	0.0312074	0.900496	0.367856	0.911434	1	FALSE
ENSG00000142609.20	HGNC:29368	CFAP74	197.733	0.923832	-0.114297	0.126735	-0.901864	0.367129	0.911434	0.918099	FALSE
ENSG00000142910.16	HGNC:19168	TINAGL1	188.081	0.946434	-0.0794268	0.0872491	-0.910346	0.36264	0.911434	0.917502	FALSE
ENSG00000142920.17	HGNC:29957	AZIN2	580.827	1.04047	0.0572363	0.0634785	0.901665	0.367235	0.911434	0.853283	FALSE
ENSG00000143318.13	HGNC:1512	CASQ1	527.302	0.942301	-0.08574	0.0939526	-0.912587	0.36146	0.911434	0.914449	FALSE
ENSG00000143387.14	HGNC:2536	CTSK	314.282	1.04007	0.0566848	0.0620018	0.914245	0.360588	0.911434	0.91412	FALSE
ENSG00000143549.21	HGNC:12012	TPM3	8324.75	1.01882	0.0268945	0.0297608	0.903689	0.36616	0.911434	1	FALSE
ENSG00000143867.7	HGNC:8111	OSR1	48.9531	0.886002	-0.174619	0.192232	-0.908374	0.36368	0.911434	0.914449	FALSE
ENSG00000143942.5	HGNC:32363	CHAC2	67.2661	0.94608	-0.0799655	0.0881167	-0.907495	0.364145	0.911434	0.917502	FALSE
ENSG00000144029.13	HGNC:14498	MRPS5	459.817	1.08457	0.117126	0.127749	0.916843	0.359225	0.911434	0.913697	FALSE
ENSG00000146221.10	HGNC:11693	TCTE1	39.8745	0.923687	-0.114524	0.127328	-0.899438	0.368419	0.911434	0.915907	FALSE
ENSG00000146701.12	HGNC:6971	MDH2	3015.14	1.02937	0.0417604	0.0455027	0.917756	0.358747	0.911434	0.913238	FALSE
ENSG00000148175.13	HGNC:3383	STOM	3376.22	1.02832	0.0402868	0.0442149	0.911158	0.362212	0.911434	0.914449	FALSE
ENSG00000148187.18	HGNC:7234	MRRF	992.353	0.978608	-0.0311965	0.0343919	-0.907089	0.36436	0.911434	0.816323	FALSE
ENSG00000150457.9	HGNC:6515	LATS2	186.743	1.04765	0.0671547	0.0735596	0.912928	0.36128	0.911434	0.914449	FALSE
ENSG00000152061.24	HGNC:24663	RABGAP1L	9364.52	1.02362	0.0336864	0.0368051	0.915267	0.360052	0.911434	0.913755	FALSE
ENSG00000153291.16	HGNC:21065	SLC25A27	2314.76	1.04624	0.0652111	0.0708048	0.920998	0.357051	0.911434	1	FALSE
ENSG00000153896.19	HGNC:26408	ZNF599	107.362	0.950618	-0.0730628	0.0797509	-0.916138	0.359595	0.911434	0.96979	FALSE
ENSG00000154162.15	HGNC:1751	CDH12	1317.62	0.967957	-0.0469849	0.0522261	-0.899645	0.368309	0.911434	0.855038	FALSE
ENSG00000154645.14	HGNC:17807	CHODL	28.6897	0.921147	-0.118497	0.129932	-0.911993	0.361773	0.911434	0.937904	FALSE
ENSG00000156467.10	HGNC:12582	UQCRB	9504.38	1.02546	0.0362693	0.0404172	0.897373	0.36952	0.911434	0.916012	FALSE
ENSG00000156709.15	HGNC:8768	AIFM1	636.179	0.968478	-0.0462089	0.0508456	-0.90881	0.363451	0.911434	0.914449	FALSE
ENSG00000157087.20	HGNC:815	ATP2B2	21964.7	0.972085	-0.0408455	0.0450058	-0.907561	0.36411	0.911434	1	FALSE
ENSG00000157881.16	HGNC:19366	PANK4	731.219	1.02209	0.0315249	0.0348442	0.904739	0.365604	0.911434	0.853283	FALSE
ENSG00000158470.5	HGNC:928	B4GALT5	2488.01	1.01577	0.0225731	0.0247832	0.910821	0.36239	0.911434	0.914449	FALSE
ENSG00000159398.16	HGNC:26459	CES5A	17.538	0.886919	-0.173126	0.190544	-0.908591	0.363566	0.911434	0.914449	FALSE
ENSG00000159445.13	HGNC:17947	THEM4	465.338	0.96261	-0.0549774	0.0603767	-0.910574	0.36252	0.911434	0.884707	FALSE
ENSG00000160932.11	HGNC:6727	LY6E	1080.03	1.02611	0.0371835	0.0410023	0.906864	0.364479	0.911434	0.914601	FALSE
ENSG00000162390.18	HGNC:18156	ACOT11	937.497	1.05166	0.0726691	0.080686	0.900641	0.367779	0.911434	0.915834	FALSE
ENSG00000162402.14	HGNC:12623	USP24	6617.55	0.979094	-0.0304811	0.0337043	-0.904367	0.365801	0.911434	1	FALSE
ENSG00000163285.8	HGNC:4086	GABRG1	4927	1.0456	0.0643247	0.0712163	0.90323	0.366404	0.911434	0.915775	FALSE
ENSG00000163485.17	HGNC:262	ADORA1	712.782	1.03595	0.0509506	0.0561201	0.907885	0.363939	0.911434	0.816265	FALSE
ENSG00000164049.14	HGNC:20729	FBXW12	34.5521	0.925505	-0.111688	0.122959	-0.908334	0.363702	0.911434	0.917502	FALSE
ENSG00000164244.21	HGNC:28164	PRRC1	1247.46	0.974815	-0.0368	0.040244	-0.914422	0.360495	0.911434	1	FALSE
ENSG00000164535.15	HGNC:28923	DAGLB	842.144	0.958113	-0.0617318	0.0673485	-0.916602	0.359351	0.911434	0.913726	FALSE
ENSG00000165175.17	HGNC:20715	MID1IP1	717.279	1.04146	0.0586006	0.0650259	0.901189	0.367488	0.911434	0.915834	FALSE
ENSG00000166166.13	HGNC:23790	TRMT61A	116.568	1.04311	0.0608905	0.0662073	0.919695	0.357732	0.911434	0.913028	FALSE
ENSG00000166289.6	HGNC:20764	PLEKHF1	29.032	1.08027	0.111389	0.124111	0.897491	0.369457	0.911434	0.916012	FALSE
ENSG00000166446.15	HGNC:23030	CDYL2	3950.07	1.02537	0.0361391	0.040257	0.89771	0.36934	0.911434	1	FALSE
ENSG00000167526.14	HGNC:10303	RPL13	2466.32	1.02838	0.0403694	0.0447015	0.903087	0.36648	0.911434	1	FALSE
ENSG00000167705.12	HGNC:30266	RILP	134.012	1.04524	0.0638289	0.0699804	0.912098	0.361717	0.911434	0.914449	FALSE
ENSG00000167930.17	HGNC:14163	FAM234A	376.704	1.06359	0.0889429	0.0985692	0.90234	0.366877	0.911434	0.915834	FALSE
ENSG00000168824.15	HGNC:18790	NSG1	3234.01	1.03218	0.0456971	0.0505155	0.904615	0.365669	0.911434	0.915604	FALSE
ENSG00000168916.16	HGNC:29238	ZNF608	1542.37	1.0296	0.0420774	0.046842	0.898284	0.369034	0.911434	1	FALSE
ENSG00000168958.20	HGNC:24858	MFF	3891.06	0.983204	-0.0244366	0.0271719	-0.899332	0.368476	0.911434	1	FALSE
ENSG00000169228.14	HGNC:9765	RAB24	602.346	1.03043	0.0432433	0.0477958	0.904751	0.365597	0.911434	0.817568	FALSE
ENSG00000169251.13	HGNC:24250	NMD3	2398.71	1.02779	0.0395489	0.043036	0.918974	0.358109	0.911434	0.999082	FALSE
ENSG00000169554.23	HGNC:14881	ZEB2	18274	0.974707	-0.0369598	0.0407526	-0.90693	0.364444	0.911434	1	FALSE
ENSG00000169599.13	HGNC:16287	NFU1	1340.91	1.02475	0.0352673	0.0385151	0.915675	0.359838	0.911434	0.913755	FALSE
ENSG00000170231.16	HGNC:3561	FABP6	75.48	1.06786	0.0947163	0.10328	0.917082	0.359099	0.911434	0.969625	FALSE
ENSG00000170667.15	HGNC:35202	RASA4B	357.345	1.1489	0.200257	0.221404	0.904487	0.365737	0.911434	0.915604	FALSE
ENSG00000171365.17	HGNC:2023	CLCN5	784.55	1.03079	0.043749	0.0479866	0.91169	0.361932	0.911434	0.914449	FALSE
ENSG00000171772.17	HGNC:28852	SYCE1	142.748	1.11479	0.156766	0.17417	0.900076	0.36808	0.911434	0.915907	FALSE
ENSG00000171792.11	HGNC:28206	RHNO1	353.154	1.02472	0.0352261	0.0391626	0.899485	0.368395	0.911434	0.915907	FALSE
ENSG00000172361.6	HGNC:26530	CFAP53	38.1857	1.07649	0.106335	0.11568	0.919219	0.357981	0.911434	0.969625	FALSE
ENSG00000172530.21	HGNC:13450	BANP	288.64	0.961212	-0.0570728	0.0635716	-0.897771	0.369308	0.911434	0.911176	FALSE
ENSG00000172819.17	HGNC:9866	RARG	116.601	0.946495	-0.0793336	0.0883643	-0.897801	0.369292	0.911434	0.918572	FALSE
ENSG00000176124.15	HGNC:13747	DLEU1	234.159	0.923576	-0.114697	0.126261	-0.908412	0.363661	0.911434	0.914449	FALSE
ENSG00000176623.12	HGNC:24285	RMDN1	1009.35	0.968012	-0.0469032	0.0515247	-0.910304	0.362662	0.911434	0.807869	FALSE
ENSG00000176890.16	HGNC:12441	TYMS	66.9554	0.934416	-0.0978625	0.106993	-0.91466	0.36037	0.911434	0.917502	FALSE
ENSG00000177302.15	HGNC:11992	TOP3A	993.241	0.968134	-0.0467218	0.0507423	-0.920766	0.357172	0.911434	0.913028	FALSE
ENSG00000177337.9	HGNC:31676	DLGAP1-AS1	52.412	0.919174	-0.12159	0.132727	-0.916092	0.359619	0.911434	0.913755	FALSE
ENSG00000177731.16	HGNC:3750	FLII	1420.39	0.974969	-0.0365723	0.0404867	-0.903316	0.366358	0.911434	1	FALSE
ENSG00000178301.4	HGNC:19940	AQP11	164.55	1.04571	0.0644812	0.0708781	0.909747	0.362956	0.911434	0.970828	FALSE
ENSG00000178947.9	HGNC:34499	SMIM10L2A	1111.83	1.02112	0.0301502	0.0327424	0.920833	0.357138	0.911434	0.812934	FALSE
ENSG00000178974.11	HGNC:20201	FBXO34	3046.98	1.03244	0.0460622	0.0511583	0.900385	0.367915	0.911434	1	FALSE
ENSG00000179041.4	HGNC:17083	RRS1	137.523	0.96165	-0.056416	0.0624668	-0.903136	0.366454	0.911434	0.918003	FALSE
ENSG00000179523.6	HGNC:48616	EIF3J-DT	196.729	1.04047	0.0572403	0.0623283	0.918367	0.358427	0.911434	0.913125	FALSE
ENSG00000179832.18	HGNC:26958	MROH1	1195.77	1.02623	0.0373598	0.0414289	0.90178	0.367174	0.911434	0.809474	FALSE
ENSG00000182179.13	HGNC:12471	UBA7	307.737	0.952978	-0.0694848	0.0757963	-0.916731	0.359284	0.911434	0.913697	FALSE
ENSG00000182631.7	HGNC:24883	RXFP3	17.1088	1.10797	0.147914	0.161462	0.91609	0.35962	0.911434	0.903735	FALSE
ENSG00000183207.14	HGNC:10475	RUVBL2	635.572	0.977491	-0.0328441	0.035677	-0.920596	0.357261	0.911434	0.812934	FALSE
ENSG00000184672.12	HGNC:27036	RALYL	1653.05	1.02188	0.0312214	0.033924	0.920334	0.357398	0.911434	0.913028	FALSE
ENSG00000184967.7	HGNC:28461	NOC4L	61.048	0.929499	-0.105475	0.115593	-0.912463	0.361525	0.911434	0.970828	FALSE
ENSG00000185607.5	HGNC:140	ACTBP7	46.1	1.07956	0.110437	0.119983	0.92044	0.357343	0.911434	0.917455	FALSE
ENSG00000185722.18	HGNC:20763	ANKFY1	3636.48	0.980203	-0.0288479	0.0320191	-0.900959	0.36761	0.911434	1	FALSE
ENSG00000185798.8	HGNC:28786	WDR53	106.451	0.957735	-0.0623016	0.0679979	-0.916228	0.359547	0.911434	0.913755	FALSE
ENSG00000186076.5	NA	ENSG00000186076	163.25	0.743344	-0.427898	0.469761	-0.910885	0.362356	0.911434	0.914449	FALSE
ENSG00000186094.18	HGNC:25892	AGBL4	756.859	1.0239	0.0340736	0.0370819	0.918874	0.358161	0.911434	0.913028	FALSE
ENSG00000186230.7	HGNC:32783	ZNF749	348.998	0.936947	-0.0939601	0.102735	-0.91459	0.360407	0.911434	0.90624	FALSE
ENSG00000186439.14	HGNC:12261	TRDN	48.0142	1.10955	0.149979	0.162845	0.920995	0.357053	0.911434	0.917455	FALSE
ENSG00000186732.14	HGNC:1306	MPPED1	5511.97	1.01792	0.0256308	0.0284144	0.902035	0.367038	0.911434	1	FALSE
ENSG00000188394.8	HGNC:4476	GPR21	191.34	1.03564	0.0505238	0.0549235	0.919894	0.357628	0.911434	0.913028	FALSE
ENSG00000196372.13	HGNC:19765	ASB13	843.067	0.973815	-0.0382801	0.0426319	-0.897923	0.369227	0.911434	0.916012	FALSE
ENSG00000196660.12	HGNC:25355	SLC30A10	771.831	1.04443	0.0627155	0.0696144	0.900899	0.367642	0.911434	0.853283	FALSE
ENSG00000196932.12	HGNC:28550	TMEM26	78.3262	1.08525	0.118032	0.130389	0.905231	0.365343	0.911434	0.91766	FALSE
ENSG00000197024.9	HGNC:18373	ZNF398	1090.55	1.04163	0.0588386	0.0651683	0.902871	0.366595	0.911434	0.817765	FALSE
ENSG00000197147.15	HGNC:30692	LRRC8B	10110.5	1.02041	0.0291491	0.0321523	0.906595	0.364621	0.911434	0.914742	FALSE
ENSG00000197472.15	HGNC:30954	ZNF695	24.1798	0.855107	-0.225823	0.24542	-0.920152	0.357493	0.911434	0.913028	FALSE
ENSG00000197858.11	HGNC:4446	GPAA1	793.835	0.966718	-0.0488329	0.0543582	-0.898354	0.368997	0.911434	0.915907	FALSE
ENSG00000197993.9	HGNC:6308	KEL	72.1305	0.904065	-0.145502	0.161969	-0.898333	0.369008	0.911434	0.918572	FALSE
ENSG00000198171.13	HGNC:16110	DDRGK1	431.624	0.972821	-0.0397531	0.0441171	-0.901083	0.367544	0.911434	0.853283	FALSE
ENSG00000198839.10	HGNC:13070	ZNF277	1505.18	1.02257	0.0321991	0.0351103	0.917085	0.359098	0.911434	0.913697	FALSE
ENSG00000199960.1	HGNC:33033	SNORD115-14	468.66	1.1136	0.155232	0.172846	0.898097	0.369134	0.911434	0.885998	FALSE
ENSG00000203761.5	HGNC:26329	MSTO2P	24.4964	1.12639	0.171711	0.186878	0.918838	0.35818	0.911434	0.969625	FALSE
ENSG00000203872.7	HGNC:21403	C6orf163	157.855	0.963676	-0.05338	0.0594249	-0.898276	0.369038	0.911434	0.973615	FALSE
ENSG00000203999.9	HGNC:27658	LINC01270	21.3552	1.10906	0.149338	0.166072	0.899235	0.368528	0.911434	0.915907	FALSE
ENSG00000204248.12	HGNC:2187	COL11A2	103.599	1.06534	0.0913125	0.0996823	0.916035	0.359649	0.911434	0.96979	FALSE
ENSG00000205937.12	HGNC:10080	RNPS1	2184.34	1.01686	0.0241212	0.0264499	0.911957	0.361791	0.911434	0.914449	FALSE
ENSG00000206527.10	HGNC:9640	HACD2	2847	1.01956	0.02794	0.0304893	0.916386	0.359465	0.911434	1	FALSE
ENSG00000212607.1	HGNC:32638	SNORA3B	3152.4	0.933911	-0.0986427	0.109712	-0.899109	0.368595	0.911434	1	FALSE
ENSG00000213297.8	HGNC:48368	ZNF625-ZNF20	86.5847	1.08381	0.116106	0.128835	0.901203	0.367481	0.911434	0.973563	FALSE
ENSG00000214194.9	HGNC:48953	SMIM30	378.473	1.03166	0.044961	0.0489422	0.918654	0.358276	0.911434	0.913028	FALSE
ENSG00000214900.12	HGNC:27503	LINC01588	36.8626	0.901751	-0.149198	0.165492	-0.901546	0.367298	0.911434	0.973563	FALSE
ENSG00000215126.11	HGNC:31978	CBWD6	695.196	1.06286	0.0879555	0.096623	0.910296	0.362667	0.911434	0.914449	FALSE
ENSG00000215769.8	HGNC:52873	ARHGAP27P1-BPTFP1-KPNA2P3	510.058	0.969892	-0.0441037	0.0485782	-0.90789	0.363937	0.911434	0.853283	FALSE
ENSG00000221303.1	HGNC:32665	SNORA79	25.8212	0.913787	-0.130069	0.143061	-0.909192	0.363249	0.911434	0.938839	FALSE
ENSG00000221857.7	NA	ENSG00000221857	190.799	1.58795	0.667164	0.734503	0.90832	0.363709	0.911434	0.914449	FALSE
ENSG00000224247.1	NA	ENSG00000224247	29.7258	1.10219	0.140378	0.154492	0.908643	0.363539	0.911434	0.914449	FALSE
ENSG00000224712.13	HGNC:41978	NPIPA3	60.1307	0.805337	-0.312335	0.347219	-0.899534	0.368368	0.911434	0.915907	FALSE
ENSG00000224886.2	NA	ENSG00000224886	31.0932	1.07025	0.0979511	0.107229	0.913472	0.360994	0.911434	0.917502	FALSE
ENSG00000225339.4	NA	ENSG00000225339	84.3168	1.11513	0.157216	0.172399	0.911931	0.361805	0.911434	0.914449	FALSE
ENSG00000227088.2	NA	ENSG00000227088	14.685	0.858688	-0.219794	0.241573	-0.909843	0.362905	0.911434	0.914449	FALSE
ENSG00000227782.2	NA	ENSG00000227782	20.0332	0.919225	-0.12151	0.132222	-0.918985	0.358103	0.911434	0.969625	FALSE
ENSG00000228474.6	HGNC:32483	OST4	383.995	1.02875	0.0408908	0.0452573	0.903516	0.366252	0.911434	0.885573	FALSE
ENSG00000229544.9	HGNC:31652	NKX1-2	55.3369	0.921392	-0.118113	0.129351	-0.913122	0.361178	0.911434	0.914449	TRUE
ENSG00000231304.2	HGNC:41081	SGO1-AS1	30.2274	1.10368	0.142328	0.155734	0.913921	0.360759	0.911434	0.914238	FALSE
ENSG00000231609.7	HGNC:55766	EHBP1-AS1	30.8089	1.10086	0.13863	0.152989	0.906145	0.364859	0.911434	0.915014	FALSE
ENSG00000233204.1	HGNC:37762	MAPRE1P3	43.9919	0.936074	-0.0953049	0.103535	-0.920507	0.357308	0.911434	0.913028	FALSE
ENSG00000233975.2	HGNC:53746	LINC02574	36.0205	1.14081	0.190064	0.206775	0.91918	0.358001	0.911434	0.969625	FALSE
ENSG00000236107.10	HGNC:54069	SCN1A-AS1	259.397	0.948534	-0.076228	0.084534	-0.901743	0.367193	0.911434	0.918099	FALSE
ENSG00000237065.2	HGNC:23102	NANOGP4	35.245	0.910525	-0.13523	0.150696	-0.897371	0.369521	0.911434	0.916012	FALSE
ENSG00000238035.8	NA	ENSG00000238035	26.0514	0.899987	-0.152023	0.168641	-0.901464	0.367342	0.911434	0.915834	FALSE
ENSG00000240291.1	NA	ENSG00000240291	30.6036	0.926547	-0.110063	0.122387	-0.899302	0.368492	0.911434	0.915907	FALSE
ENSG00000241399.7	HGNC:30843	CD302	532.193	1.03735	0.0528995	0.0587352	0.900643	0.367778	0.911434	0.915834	FALSE
ENSG00000242247.11	HGNC:661	ARFGAP3	1159.72	0.972379	-0.0404095	0.0444136	-0.909844	0.362905	0.911434	0.914449	FALSE
ENSG00000243232.6	HGNC:8677	PCDHAC2	3123.5	1.02307	0.0329041	0.03572	0.921169	0.356962	0.911434	0.913028	FALSE
ENSG00000243696.5	NA	ENSG00000243696	135.186	1.07283	0.101416	0.111501	0.909554	0.363058	0.911434	0.917502	FALSE
ENSG00000243746.1	HGNC:3205	EEF1A1P10	25.0834	0.922139	-0.116943	0.12756	-0.916769	0.359264	0.911434	0.913697	FALSE
ENSG00000244560.7	NA	ENSG00000244560	155.02	1.05276	0.0741799	0.0825363	0.898755	0.368783	0.911434	0.915907	FALSE
ENSG00000247877.7	HGNC:55584	FAM174A-DT	16.5924	1.11236	0.15363	0.167994	0.914492	0.360458	0.911434	0.970479	FALSE
ENSG00000248508.9	HGNC:48619	SRP14-DT	171.793	1.06357	0.0889127	0.0979086	0.90812	0.363815	0.911434	0.914449	FALSE
ENSG00000249258.2	NA	ENSG00000249258	24.4878	0.917776	-0.123786	0.137666	-0.899176	0.368559	0.911434	0.915907	FALSE
ENSG00000250156.3	HGNC:52904	LINC02060	16.8467	1.16769	0.223657	0.244878	0.91334	0.361064	0.911434	0.914449	FALSE
ENSG00000251138.7	HGNC:54802	LINC02882	145.673	1.07586	0.105495	0.115526	0.913177	0.361149	0.911434	0.914449	FALSE
ENSG00000251602.7	NA	ENSG00000251602	26.7525	1.09291	0.128169	0.141595	0.90518	0.36537	0.911434	0.915339	FALSE
ENSG00000253103.2	HGNC:51663	LINC01609	35.2138	0.92393	-0.114144	0.124095	-0.919813	0.357671	0.911434	0.913028	FALSE
ENSG00000253159.3	HGNC:8699	PCDHGA12	528.134	1.05187	0.0729629	0.0803908	0.907602	0.364089	0.911434	0.914449	FALSE
ENSG00000253161.6	HGNC:51654	LINC01605	13.9189	0.875625	-0.191615	0.210523	-0.910186	0.362725	0.911434	0.914449	FALSE
ENSG00000254454.2	HGNC:42382	RCC2P6	17.1752	0.897324	-0.156298	0.17069	-0.915686	0.359832	0.911434	0.913755	FALSE
ENSG00000254858.10	HGNC:28177	MPV17L2	113.158	0.954313	-0.0674656	0.0750133	-0.899381	0.36845	0.911434	0.918572	FALSE
ENSG00000255020.1	HGNC:55510	TDH-AS1	35.7548	0.910071	-0.135949	0.147984	-0.918673	0.358267	0.911434	0.913028	FALSE
ENSG00000256061.7	HGNC:21493	DNAAF4	142.669	1.05603	0.0786482	0.0871372	0.902579	0.366749	0.911434	0.915789	FALSE
ENSG00000257267.4	HGNC:13065	ZNF271P	1460.64	0.975645	-0.0355712	0.0394284	-0.902172	0.366966	0.911434	0.915834	FALSE
ENSG00000257556.3	HGNC:53216	LINC02298	32.5742	1.10118	0.13905	0.153612	0.905201	0.365359	0.911434	0.91766	FALSE
ENSG00000258342.3	NA	ENSG00000258342	296.009	1.06582	0.0919579	0.101166	0.908977	0.363362	0.911434	0.914449	FALSE
ENSG00000258559.2	NA	ENSG00000258559	90.8654	0.958972	-0.0604387	0.0669412	-0.902862	0.366599	0.911434	0.918099	FALSE
ENSG00000258620.2	NA	ENSG00000258620	13.4251	0.8942	-0.16133	0.179673	-0.897912	0.369232	0.911434	0.916012	FALSE
ENSG00000259151.2	HGNC:20142	CAP2P1	16.1135	0.898526	-0.154367	0.168745	-0.914797	0.360298	0.911434	0.913943	FALSE
ENSG00000259336.1	NA	ENSG00000259336	35.6525	1.0763	0.106076	0.117799	0.900487	0.367861	0.911434	0.915834	FALSE
ENSG00000259426.6	HGNC:27075	KIF23-AS1	13.604	0.875614	-0.191633	0.209621	-0.91419	0.360617	0.911434	0.91412	FALSE
ENSG00000259456.4	HGNC:51227	ADNP-AS1	23.8602	0.924657	-0.11301	0.123255	-0.916881	0.359205	0.911434	0.936603	FALSE
ENSG00000259660.2	HGNC:35200	DNM1P47	563.793	1.11519	0.157293	0.175285	0.897355	0.369529	0.911434	0.916012	FALSE
ENSG00000259941.1	NA	ENSG00000259941	25.8179	1.0815	0.11304	0.124136	0.910613	0.362499	0.911434	0.914449	FALSE
ENSG00000260412.1	NA	ENSG00000260412	848.473	1.03533	0.0500917	0.0543621	0.921445	0.356818	0.911434	0.807869	FALSE
ENSG00000260585.1	NA	ENSG00000260585	148.375	0.955026	-0.0663883	0.073809	-0.899461	0.368407	0.911434	0.973563	FALSE
ENSG00000260914.3	NA	ENSG00000260914	596.167	1.03015	0.042852	0.0465276	0.921002	0.357049	0.911434	0.913028	FALSE
ENSG00000261188.2	HGNC:55374	TFIP11-DT	396.92	0.958636	-0.0609457	0.0678139	-0.89872	0.368802	0.911434	0.915907	FALSE
ENSG00000261325.2	HGNC:53054	LINC02192	97.0943	0.906852	-0.141061	0.153705	-0.917738	0.358756	0.911434	0.917455	FALSE
ENSG00000262803.1	NA	ENSG00000262803	20.4908	0.916813	-0.1253	0.136795	-0.915968	0.359684	0.911434	0.936603	FALSE
ENSG00000264727.1	NA	ENSG00000264727	30.9189	1.09723	0.133869	0.145938	0.917306	0.358983	0.911434	0.917455	FALSE
ENSG00000264985.4	NA	ENSG00000264985	17.0856	0.880157	-0.184167	0.202259	-0.910547	0.362534	0.911434	0.914449	FALSE
ENSG00000266402.4	HGNC:51534	SNHG25	16.5723	1.17875	0.237252	0.258275	0.918605	0.358302	0.911434	0.913028	FALSE
ENSG00000267680.6	HGNC:13017	ZNF224	850.771	0.971948	-0.0410486	0.044899	-0.914243	0.360589	0.911434	0.807869	FALSE
ENSG00000269707.2	NA	ENSG00000269707	194.803	0.929003	-0.106245	0.115815	-0.917369	0.358949	0.911434	0.913579	FALSE
ENSG00000270022.3	NA	ENSG00000270022	2122.69	0.931902	-0.101749	0.112089	-0.907758	0.364006	0.911434	0.914449	FALSE
ENSG00000270049.4	HGNC:55268	ATP6V0D1-DT	91.2048	1.06793	0.0948165	0.104515	0.907209	0.364297	0.911434	0.917502	FALSE
ENSG00000270055.1	NA	ENSG00000270055	107.175	1.06001	0.0840804	0.0930669	0.90344	0.366292	0.911434	0.917999	FALSE
ENSG00000270589.1	NA	ENSG00000270589	32.5722	0.914369	-0.129151	0.142611	-0.905621	0.365136	0.911434	0.972025	FALSE
ENSG00000272103.2	NA	ENSG00000272103	28.1526	1.07468	0.103901	0.115751	0.897626	0.369385	0.911434	0.916012	FALSE
ENSG00000272425.1	NA	ENSG00000272425	38.9024	0.923013	-0.115577	0.127658	-0.905365	0.365272	0.911434	0.915339	FALSE
ENSG00000272918.1	NA	ENSG00000272918	371.862	1.03526	0.0499899	0.0555408	0.900056	0.36809	0.911434	0.915907	FALSE
ENSG00000273368.1	NA	ENSG00000273368	16.0587	0.897542	-0.155949	0.169878	-0.918004	0.358617	0.911434	0.913238	FALSE
ENSG00000275056.1	NA	ENSG00000275056	14.3728	1.10899	0.149242	0.162048	0.920978	0.357062	0.911434	0.913028	FALSE
ENSG00000275389.1	NA	ENSG00000275389	32.5093	1.08791	0.121566	0.131888	0.921737	0.356666	0.911434	0.969401	FALSE
ENSG00000276809.1	NA	ENSG00000276809	63.8421	1.05384	0.0756622	0.0830701	0.910824	0.362388	0.911434	0.914449	FALSE
ENSG00000277200.2	HGNC:52279	CCDC92B	157.969	1.03591	0.0508935	0.0558382	0.911445	0.362061	0.911434	0.917502	FALSE
ENSG00000279369.1	NA	ENSG00000279369	26.3641	1.07934	0.110153	0.12183	0.904152	0.365915	0.911434	0.97294	FALSE
ENSG00000280304.1	NA	ENSG00000280304	171.379	0.955084	-0.0663007	0.0726358	-0.912783	0.361357	0.911434	0.914449	FALSE
ENSG00000281394.1	HGNC:32560	SCARNA4	81.793	0.661169	-0.59691	0.649743	-0.918686	0.35826	0.911434	0.969625	FALSE
ENSG00000282508.2	HGNC:38538	LINC01002	584.665	0.931804	-0.101901	0.110919	-0.918701	0.358252	0.911434	0.913028	FALSE
ENSG00000285755.2	NA	ENSG00000285755	35.6599	1.07263	0.101148	0.112069	0.902551	0.366764	0.911434	0.915789	FALSE
ENSG00000286009.2	NA	ENSG00000286009	23.0054	1.11229	0.15353	0.17012	0.902481	0.366802	0.911434	0.973334	FALSE
ENSG00000286019.1	HGNC:53923	NOTCH2NLB	19.3556	1.29409	0.371933	0.409039	0.909286	0.363199	0.911434	0.914449	FALSE
ENSG00000286416.1	NA	ENSG00000286416	77.8699	0.942665	-0.0851829	0.0936644	-0.909449	0.363113	0.911434	0.917502	FALSE
ENSG00000286446.1	NA	ENSG00000286446	31.5901	1.08633	0.119469	0.132624	0.900809	0.36769	0.911434	0.915834	FALSE
ENSG00000286785.1	HGNC:27768	LINC01622	75.78	0.906678	-0.141339	0.15536	-0.909747	0.362956	0.911434	0.914449	FALSE
ENSG00000287738.1	NA	ENSG00000287738	22.6533	0.91074	-0.13489	0.147335	-0.915533	0.359912	0.911434	0.913755	FALSE
ENSG00000288093.1	NA	ENSG00000288093	17.2189	1.08572	0.118648	0.131743	0.900599	0.367802	0.911434	0.915834	FALSE
ENSG00000288611.1	HGNC:4522	NPBWR1	58.8388	0.922238	-0.116789	0.127679	-0.914712	0.360343	0.911434	0.913948	FALSE
ENSG00000288719.1	NA	ENSG00000288719	82.849	1.04775	0.0672968	0.0731728	0.919697	0.357731	0.911434	0.913028	FALSE
ENSG00000288741.1	NA	ENSG00000288741	20.3337	0.912768	-0.13168	0.146478	-0.898972	0.368668	0.911434	0.940901	FALSE
ENSG00000288917.1	NA	ENSG00000288917	35.7911	0.940721	-0.0881607	0.0970547	-0.908361	0.363688	0.911434	0.914449	FALSE
ENSG00000288971.1	NA	ENSG00000288971	32.732	1.08808	0.121781	0.132666	0.917953	0.358644	0.911434	0.913238	FALSE
ENSG00000289208.1	NA	ENSG00000289208	62.8257	1.05782	0.0810989	0.0889201	0.912043	0.361746	0.911434	0.914449	FALSE
ENSG00000289361.1	NA	ENSG00000289361	130.062	0.966349	-0.0493834	0.0548812	-0.899823	0.368214	0.911434	0.915907	FALSE
ENSG00000289614.1	NA	ENSG00000289614	45.3014	0.900401	-0.15136	0.166207	-0.910672	0.362468	0.911434	0.914449	FALSE
ENSG00000172943.21	HGNC:20672	PHF8	878.808	0.943168	-0.084413	0.0940971	-0.897084	0.369674	0.911685	0.817765	FALSE
ENSG00000235568.7	HGNC:29872	NFAM1	23.0867	0.908729	-0.138078	0.153956	-0.896867	0.36979	0.911865	0.973961	FALSE
ENSG00000122694.16	HGNC:18007	GLIPR2	165.856	1.06885	0.0960635	0.107125	0.89674	0.369858	0.911926	0.916398	FALSE
ENSG00000175110.14	HGNC:14508	MRPS22	1570.31	0.978765	-0.0309653	0.0345373	-0.896575	0.369946	0.912037	0.916508	FALSE
ENSG00000163833.8	HGNC:29816	FBXO40	238.677	0.952981	-0.0694808	0.0775075	-0.89644	0.370018	0.912109	0.918811	FALSE
ENSG00000168830.8	HGNC:5291	HTR1E	322.993	1.04095	0.0578948	0.0645912	0.896325	0.370079	0.912154	0.916732	FALSE
ENSG00000261052.6	HGNC:11455	SULT1A3	32.7986	0.812984	-0.298701	0.333307	-0.896173	0.370161	0.912249	0.974378	FALSE
ENSG00000000971.17	HGNC:4883	CFH	1259.03	0.935734	-0.0958294	0.106954	-0.895983	0.370262	0.912366	1	FALSE
ENSG00000111885.7	HGNC:6821	MAN1A1	2308.18	1.04932	0.0694493	0.077531	0.895762	0.37038	0.912366	0.916975	FALSE
ENSG00000135045.7	HGNC:23433	C9orf40	298.224	1.02821	0.0401368	0.0448066	0.895778	0.370371	0.912366	0.918811	FALSE
ENSG00000146530.15	HGNC:21897	VWDE	168.073	0.928566	-0.106923	0.119349	-0.895892	0.37031	0.912366	0.974378	FALSE
ENSG00000147059.9	HGNC:20694	SPIN2A	28.0583	0.867579	-0.204932	0.228934	-0.895158	0.370703	0.912424	0.916975	FALSE
ENSG00000163596.17	HGNC:14442	ICA1L	2878.09	1.02258	0.032214	0.0359684	0.895621	0.370455	0.912424	0.916975	FALSE
ENSG00000166595.12	HGNC:24261	CIAO2B	417.146	0.974962	-0.0365819	0.0408582	-0.895339	0.370606	0.912424	0.853867	FALSE
ENSG00000186193.9	HGNC:28055	SAPCD2	41.8894	0.942989	-0.0846877	0.0946046	-0.895175	0.370694	0.912424	0.916975	FALSE
ENSG00000198876.13	HGNC:19911	DCAF12	843.98	1.02102	0.0300079	0.0335256	0.895074	0.370747	0.912424	0.817765	FALSE
ENSG00000232486.1	HGNC:33975	DEPDC1P2	39.8044	1.06664	0.0930753	0.103977	0.895154	0.370705	0.912424	0.916975	FALSE
ENSG00000259120.3	HGNC:40032	SMIM6	14.8664	0.893762	-0.162037	0.180963	-0.895415	0.370565	0.912424	0.916975	FALSE
ENSG00000287862.1	NA	ENSG00000287862	108.71	1.07588	0.105521	0.117888	0.895095	0.370736	0.912424	0.916975	FALSE
ENSG00000168066.21	HGNC:12950	SF1	2372.05	0.972533	-0.0401802	0.0449026	-0.89483	0.370878	0.912639	1	FALSE
ENSG00000135372.10	HGNC:29830	NAT10	1849.98	0.975747	-0.035421	0.0395899	-0.8947	0.370947	0.912704	0.916975	FALSE
ENSG00000105255.11	HGNC:13745	FSD1	747.836	0.971843	-0.0412049	0.0460705	-0.894387	0.371115	0.912731	0.817765	FALSE
ENSG00000124532.15	HGNC:13785	MRS2	1598.08	0.971431	-0.0418171	0.0467565	-0.894359	0.37113	0.912731	1	FALSE
ENSG00000164398.15	HGNC:16496	ACSL6	13793.1	1.02122	0.0302918	0.0338616	0.894576	0.371014	0.912731	0.917013	FALSE
ENSG00000173867.10	NA	ENSG00000173867	88.7571	1.18549	0.245484	0.274458	0.89443	0.371092	0.912731	0.9171	FALSE
ENSG00000073792.16	HGNC:28867	IGF2BP2	30.4836	0.857695	-0.221463	0.247699	-0.89408	0.371279	0.912765	0.917406	FALSE
ENSG00000100095.19	HGNC:10763	SEZ6L	7040.41	0.979082	-0.0304979	0.0341351	-0.893448	0.371617	0.912765	1	FALSE
ENSG00000107443.16	HGNC:23434	CCNJ	205.233	0.965664	-0.0504062	0.0563805	-0.894037	0.371302	0.912765	0.917406	FALSE
ENSG00000135925.9	HGNC:13829	WNT10A	27.3347	0.908147	-0.139003	0.15552	-0.893791	0.371433	0.912765	0.94231	FALSE
ENSG00000139218.18	HGNC:10784	SCAF11	4815.04	0.987194	-0.0185941	0.0208037	-0.893792	0.371433	0.912765	1	FALSE
ENSG00000141556.22	HGNC:11581	TBCD	2156.36	0.973792	-0.0383151	0.0428535	-0.894094	0.371272	0.912765	1	FALSE
ENSG00000154839.10	HGNC:28109	SKA1	13.9146	1.1622	0.216861	0.242592	0.893935	0.371357	0.912765	0.917434	FALSE
ENSG00000164978.18	HGNC:8049	NUDT2	165.956	1.0386	0.0546455	0.0611424	0.89374	0.371461	0.912765	0.91979	FALSE
ENSG00000165832.6	HGNC:16060	TRUB1	3117.46	0.984121	-0.0230919	0.0258397	-0.893658	0.371505	0.912765	0.917455	FALSE
ENSG00000186635.15	HGNC:16925	ARAP1	989.16	0.951125	-0.0722929	0.0809139	-0.893454	0.371614	0.912765	0.817765	FALSE
ENSG00000237637.1	HGNC:39725	FRY-AS1	11.2099	0.878897	-0.186234	0.208442	-0.893456	0.371613	0.912765	0.974638	FALSE
ENSG00000067057.18	HGNC:8878	PFKP	6237.24	0.966876	-0.0485965	0.0544042	-0.893249	0.371724	0.912892	0.917455	FALSE
ENSG00000182154.8	HGNC:14492	MRPL41	622.516	0.967462	-0.0477236	0.0534304	-0.893191	0.371755	0.912892	0.917455	FALSE
ENSG00000105698.16	HGNC:12594	USF2	1139.14	1.02531	0.0360586	0.0403772	0.893042	0.371835	0.912931	0.917455	FALSE
ENSG00000126934.15	HGNC:6842	MAP2K2	1153.37	0.973243	-0.0391274	0.0438156	-0.893001	0.371857	0.912931	0.817918	FALSE
ENSG00000201785.1	HGNC:32742	SNORD117	38.5567	1.20049	0.26362	0.295236	0.892913	0.371904	0.912941	0.974927	FALSE
ENSG00000181191.12	HGNC:16648	PJA1	2079.05	1.01912	0.0273266	0.0306079	0.892796	0.371967	0.91299	1	FALSE
ENSG00000128567.17	HGNC:9171	PODXL	2226.91	0.970895	-0.0426133	0.047741	-0.892593	0.372075	0.913044	0.917455	FALSE
ENSG00000235663.1	HGNC:39824	SAPCD1-AS1	15.7052	0.902223	-0.148444	0.166293	-0.892669	0.372034	0.913044	0.917455	FALSE
ENSG00000111305.19	HGNC:19716	GSG1	18.0483	1.16596	0.221523	0.248465	0.891568	0.372625	0.913126	0.917455	FALSE
ENSG00000135678.12	HGNC:2311	CPM	602.083	0.947417	-0.0779285	0.0873293	-0.892352	0.372204	0.913126	0.917455	FALSE
ENSG00000136485.16	HGNC:30915	DCAF7	3333.26	0.978178	-0.0318307	0.035694	-0.891766	0.372518	0.913126	1	FALSE
ENSG00000138750.16	HGNC:17359	NUP54	1219.58	1.03969	0.0561601	0.062982	0.891686	0.372561	0.913126	0.917455	FALSE
ENSG00000139496.17	HGNC:20261	NUP58	4961.25	0.978886	-0.0307875	0.0345013	-0.892358	0.372201	0.913126	1	FALSE
ENSG00000157184.7	HGNC:2330	CPT2	409.525	1.03717	0.0526459	0.059024	0.891941	0.372424	0.913126	0.887189	FALSE
ENSG00000165102.15	HGNC:26527	HGSNAT	2210.94	1.02993	0.0425469	0.0476902	0.892152	0.372311	0.913126	1	FALSE
ENSG00000172336.5	HGNC:19949	POP7	583.978	1.02686	0.0382436	0.0428886	0.891696	0.372556	0.913126	0.854492	FALSE
ENSG00000174485.16	HGNC:24321	DENND4A	6871.51	1.0148	0.0212025	0.0237788	0.891655	0.372578	0.913126	1	FALSE
ENSG00000196557.13	HGNC:1395	CACNA1H	364.96	0.941961	-0.0862601	0.09675	-0.891577	0.37262	0.913126	0.917455	FALSE
ENSG00000200593.1	HGNC:33052	SNORD115-33	415.553	1.07743	0.107599	0.120644	0.89187	0.372463	0.913126	0.917455	FALSE
ENSG00000260398.1	NA	ENSG00000260398	197.847	1.05323	0.0748236	0.0838847	0.891982	0.372403	0.913126	0.917455	FALSE
ENSG00000249286.1	HGNC:51608	AMD1P3	37.3428	1.0796	0.110501	0.123952	0.891477	0.372673	0.91314	0.917455	FALSE
ENSG00000155719.18	HGNC:16378	OTOA	44.1727	0.930584	-0.103791	0.116443	-0.891346	0.372743	0.913206	0.917455	FALSE
ENSG00000119280.17	HGNC:25900	C1orf198	2356.99	0.970923	-0.042571	0.0477665	-0.891233	0.372804	0.91325	0.917455	FALSE
ENSG00000261404.7	HGNC:53056	PSMD7-DT	37.5349	1.10034	0.137943	0.154806	0.89107	0.372892	0.913358	0.917455	FALSE
ENSG00000112299.8	HGNC:12705	VNN1	12.9664	0.852807	-0.229708	0.257821	-0.890961	0.37295	0.913378	0.975393	FALSE
ENSG00000199562.1	HGNC:34281	RNU6-37P	85.0784	1.08048	0.111671	0.125347	0.890895	0.372986	0.913378	0.91996	FALSE
ENSG00000266302.6	NA	ENSG00000266302	805.16	0.865575	-0.20827	0.233816	-0.890743	0.373067	0.913471	0.917455	FALSE
ENSG00000001631.17	HGNC:1573	KRIT1	2142.19	1.01952	0.0278849	0.0317492	0.878287	0.379788	0.91353	1	FALSE
ENSG00000004866.22	HGNC:11351	ST7	885.181	0.972967	-0.0395376	0.0450658	-0.877329	0.380308	0.91353	0.917502	FALSE
ENSG00000005469.12	HGNC:2366	CROT	777.97	0.970408	-0.0433367	0.0491594	-0.881556	0.378017	0.91353	0.917455	FALSE
ENSG00000013563.14	HGNC:2957	DNASE1L1	377.962	1.06099	0.0854081	0.0960057	0.889615	0.373673	0.91353	0.917455	FALSE
ENSG00000023909.10	HGNC:4312	GCLM	1408.64	0.974877	-0.0367077	0.0418608	-0.876898	0.380542	0.91353	0.917502	FALSE
ENSG00000047932.14	HGNC:17643	GOPC	4075.25	0.981994	-0.0262139	0.0298798	-0.87731	0.380318	0.91353	0.917502	FALSE
ENSG00000054392.13	HGNC:18270	HHAT	350.671	0.95155	-0.0716489	0.0811936	-0.882444	0.377537	0.91353	0.913238	FALSE
ENSG00000063046.18	HGNC:3285	EIF4B	14829.4	1.02201	0.0314146	0.035327	0.889251	0.373868	0.91353	1	FALSE
ENSG00000064933.19	HGNC:9121	PMS1	1504.35	1.0348	0.0493466	0.05633	0.876027	0.381015	0.91353	0.917502	FALSE
ENSG00000070526.15	HGNC:23614	ST6GALNAC1	85.9118	0.91494	-0.128251	0.145727	-0.880077	0.378818	0.91353	0.917455	FALSE
ENSG00000072364.13	HGNC:17869	AFF4	8590.61	0.98201	-0.026191	0.029582	-0.885369	0.375958	0.91353	0.917455	FALSE
ENSG00000074527.13	HGNC:13658	NTN4	2142.16	1.03746	0.053053	0.0602465	0.880598	0.378535	0.91353	0.917455	FALSE
ENSG00000078043.16	HGNC:17311	PIAS2	5074.19	0.98105	-0.027602	0.0313128	-0.881492	0.378052	0.91353	0.917455	FALSE
ENSG00000079999.14	HGNC:23177	KEAP1	894.23	1.03765	0.0533184	0.0606376	0.879296	0.379241	0.91353	0.917455	FALSE
ENSG00000080224.18	HGNC:19296	EPHA6	6054.45	0.970014	-0.0439232	0.0494717	-0.887845	0.374624	0.91353	0.917455	FALSE
ENSG00000085231.14	HGNC:49151	AK6	744.843	1.0225	0.0321066	0.0362412	0.885913	0.375664	0.91353	0.917455	FALSE
ENSG00000085741.14	HGNC:12776	WNT11	11.3701	1.11653	0.159027	0.180942	0.878887	0.379462	0.91353	0.917455	FALSE
ENSG00000087258.16	HGNC:4389	GNAO1	9854.81	1.02994	0.0425581	0.0483749	0.879755	0.378992	0.91353	0.917455	FALSE
ENSG00000087903.13	HGNC:9983	RFX2	182.581	0.925789	-0.111245	0.126461	-0.879679	0.379033	0.91353	0.978173	FALSE
ENSG00000088854.13	HGNC:17721	DNAAF9	5356.47	1.01621	0.0231938	0.0261278	0.887708	0.374698	0.91353	0.917455	FALSE
ENSG00000089558.9	HGNC:6253	KCNH4	91.3335	0.896861	-0.157044	0.179455	-0.875119	0.381509	0.91353	0.917502	FALSE
ENSG00000090013.11	HGNC:1063	BLVRB	276.829	0.966326	-0.0494178	0.0564035	-0.876147	0.38095	0.91353	0.920533	FALSE
ENSG00000100099.21	HGNC:15844	HPS4	1808.59	0.978948	-0.0306961	0.0350308	-0.876261	0.380888	0.91353	0.917502	FALSE
ENSG00000102580.15	HGNC:9439	DNAJC3	1663.67	1.0174	0.0248921	0.0284244	0.875729	0.381177	0.91353	1	FALSE
ENSG00000102786.15	HGNC:14879	INTS6	3569.36	1.02516	0.035851	0.0403677	0.888111	0.374481	0.91353	0.917455	FALSE
ENSG00000103187.8	HGNC:18304	COTL1	544.536	1.03141	0.0446219	0.0501766	0.889297	0.373843	0.91353	0.917455	FALSE
ENSG00000104313.20	HGNC:3519	EYA1	245.048	1.05924	0.083036	0.0938193	0.885062	0.376123	0.91353	0.917455	FALSE
ENSG00000104728.16	HGNC:14103	ARHGEF10	856.236	1.05713	0.0801484	0.0908143	0.882553	0.377478	0.91353	0.917455	FALSE
ENSG00000105323.18	HGNC:17011	HNRNPUL1	1491.68	1.01941	0.0277294	0.0316303	0.876674	0.380664	0.91353	0.917502	FALSE
ENSG00000105723.13	HGNC:4616	GSK3A	1279.34	0.973646	-0.0385304	0.0434854	-0.886054	0.375589	0.91353	0.857278	FALSE
ENSG00000105821.15	HGNC:13192	DNAJC2	667.646	0.967163	-0.0481686	0.0542886	-0.887268	0.374934	0.91353	0.855038	FALSE
ENSG00000105971.15	HGNC:1528	CAV2	488.375	0.946112	-0.0799176	0.0904961	-0.883105	0.37718	0.91353	0.917455	FALSE
ENSG00000106069.24	HGNC:1944	CHN2	2142.32	0.966027	-0.0498641	0.0569866	-0.875016	0.381565	0.91353	1	FALSE
ENSG00000106211.10	HGNC:5246	HSPB1	158.384	0.93031	-0.104217	0.117589	-0.88628	0.375467	0.91353	0.975642	FALSE
ENSG00000106399.11	HGNC:10291	RPA3	402.111	0.964698	-0.0518512	0.0584328	-0.887366	0.374882	0.91353	0.888354	FALSE
ENSG00000107890.17	HGNC:29186	ANKRD26	4025.35	0.977092	-0.0334343	0.0379767	-0.880389	0.378649	0.91353	0.917455	FALSE
ENSG00000109265.15	HGNC:29219	CRACD	803.412	1.02514	0.0358242	0.0409368	0.875111	0.381514	0.91353	0.917502	FALSE
ENSG00000109917.11	HGNC:13051	ZPR1	2891.1	0.974127	-0.0378185	0.0430079	-0.879338	0.379218	0.91353	0.917455	FALSE
ENSG00000110693.19	HGNC:16421	SOX6	1812.39	0.968055	-0.046839	0.0532119	-0.880235	0.378732	0.91353	0.917455	FALSE
ENSG00000111181.13	HGNC:11045	SLC6A12	432.123	0.950966	-0.0725338	0.0821254	-0.883208	0.377124	0.91353	0.917455	FALSE
ENSG00000111405.9	HGNC:14369	ENDOU	60.4894	1.07447	0.103619	0.117661	0.880659	0.378502	0.91353	0.917455	FALSE
ENSG00000112977.16	HGNC:2672	DAP	261.43	1.03331	0.0472663	0.0537894	0.878729	0.379548	0.91353	0.920533	FALSE
ENSG00000112981.5	HGNC:7853	NME5	710.534	0.961314	-0.0569202	0.0649023	-0.877014	0.380479	0.91353	0.917502	FALSE
ENSG00000113319.13	HGNC:9876	RASGRF2	12528.3	1.04038	0.0571082	0.0649793	0.878867	0.379473	0.91353	1	FALSE
ENSG00000114999.8	HGNC:21586	TTL	4818.87	1.02174	0.0310245	0.0352395	0.880388	0.378649	0.91353	0.917455	FALSE
ENSG00000115020.17	HGNC:23785	PIKFYVE	7717.37	0.982325	-0.0257277	0.0291523	-0.882527	0.377492	0.91353	0.917455	FALSE
ENSG00000115507.10	HGNC:8521	OTX1	27.5916	0.902527	-0.147958	0.166378	-0.889291	0.373847	0.91353	0.917455	FALSE
ENSG00000116221.15	HGNC:14034	MRPL37	1018.32	0.98117	-0.0274255	0.0311691	-0.879893	0.378917	0.91353	0.917455	FALSE
ENSG00000117153.16	HGNC:19360	KLHL12	1679.69	0.973458	-0.0388088	0.0436202	-0.889697	0.373628	0.91353	1	FALSE
ENSG00000119574.13	HGNC:23715	ZBTB45	215.795	0.95967	-0.0593902	0.0668966	-0.887791	0.374653	0.91353	0.920285	FALSE
ENSG00000120333.4	HGNC:14049	MRPS14	972.729	0.978799	-0.030916	0.0350461	-0.882151	0.377695	0.91353	0.917455	FALSE
ENSG00000121073.15	HGNC:20798	SLC35B1	499.67	1.03105	0.04412	0.0502484	0.878037	0.379924	0.91353	0.917502	FALSE
ENSG00000121864.10	HGNC:30950	ZNF639	1833.7	1.02166	0.0309183	0.0348516	0.887142	0.375002	0.91353	1	FALSE
ENSG00000123737.13	HGNC:9137	EXOSC9	919.217	0.980133	-0.02895	0.0326325	-0.887152	0.374997	0.91353	0.812757	FALSE
ENSG00000124134.9	HGNC:6300	KCNS1	1894.37	0.954099	-0.0677891	0.0774726	-0.875007	0.38157	0.91353	0.917502	FALSE
ENSG00000124802.12	HGNC:3212	EEF1E1	743.407	0.975507	-0.0357756	0.0402794	-0.888185	0.374441	0.91353	0.820026	FALSE
ENSG00000126709.16	HGNC:4054	IFI6	516.854	1.10543	0.144608	0.163484	0.884534	0.376408	0.91353	0.888354	FALSE
ENSG00000127863.16	HGNC:11915	TNFRSF19	267.189	0.949691	-0.0744703	0.0838467	-0.888172	0.374448	0.91353	0.917455	FALSE
ENSG00000127914.19	HGNC:379	AKAP9	14831.6	0.981252	-0.0273048	0.0310872	-0.878332	0.379764	0.91353	1	FALSE
ENSG00000128245.15	HGNC:12853	YWHAH	19748.4	1.01704	0.0243728	0.0275829	0.883622	0.3769	0.91353	1	FALSE
ENSG00000129244.9	HGNC:805	ATP1B2	5540.84	1.06868	0.0958299	0.109396	0.875991	0.381035	0.91353	1	FALSE
ENSG00000130313.7	HGNC:8903	PGLS	157.602	1.03324	0.0471739	0.0538182	0.876543	0.380735	0.91353	0.917502	FALSE
ENSG00000130751.10	HGNC:7894	NPAS1	23.7663	1.09229	0.127354	0.143162	0.889576	0.373693	0.91353	0.917455	FALSE
ENSG00000130939.20	HGNC:12500	UBE4B	4374.55	0.981782	-0.0265254	0.0300188	-0.883626	0.376898	0.91353	0.917455	FALSE
ENSG00000132881.12	HGNC:28127	CPLANE2	108.318	1.05824	0.0816715	0.0931926	0.876373	0.380827	0.91353	0.917502	FALSE
ENSG00000133740.11	HGNC:3119	E2F5	206.852	0.961739	-0.0562832	0.0636745	-0.88392	0.376739	0.91353	0.917455	FALSE
ENSG00000135049.16	HGNC:17258	AGTPBP1	11769.7	0.984689	-0.0222601	0.0253868	-0.876839	0.380574	0.91353	1	FALSE
ENSG00000135094.11	HGNC:10691	SDS	116.292	1.09241	0.127512	0.143745	0.88707	0.375041	0.91353	0.917455	FALSE
ENSG00000135637.14	HGNC:25889	CCDC142	154.099	0.951997	-0.070971	0.0809531	-0.876692	0.380654	0.91353	0.917502	FALSE
ENSG00000136521.13	HGNC:7700	NDUFB5	5568.75	0.981823	-0.0264654	0.0300501	-0.88071	0.378475	0.91353	0.917455	FALSE
ENSG00000136854.24	HGNC:11444	STXBP1	20647.8	0.968878	-0.0456132	0.0512358	-0.890261	0.373326	0.91353	0.917455	FALSE
ENSG00000137073.24	HGNC:14185	UBAP2	1683.18	0.968151	-0.0466964	0.0533386	-0.875471	0.381318	0.91353	0.917502	FALSE
ENSG00000138735.16	HGNC:8784	PDE5A	688.937	0.927239	-0.108987	0.123651	-0.881408	0.378097	0.91353	0.85704	FALSE
ENSG00000138823.14	HGNC:7467	MTTP	78.1777	1.11471	0.156666	0.176303	0.888616	0.37421	0.91353	0.975393	FALSE
ENSG00000139180.11	HGNC:7693	NDUFA9	3205.63	0.976288	-0.0346207	0.0394154	-0.878356	0.379751	0.91353	1	FALSE
ENSG00000141084.12	HGNC:29285	RANBP10	370.522	0.965366	-0.0508523	0.0576535	-0.882034	0.377758	0.91353	0.917455	FALSE
ENSG00000142528.16	HGNC:23239	ZNF473	342.213	0.924423	-0.113374	0.129145	-0.877886	0.380005	0.91353	0.914449	FALSE
ENSG00000143756.12	HGNC:29046	FBXO28	3274.44	1.01812	0.0259084	0.0291728	0.888103	0.374485	0.91353	0.917455	FALSE
ENSG00000144278.15	HGNC:23242	GALNT13	2283.62	0.969702	-0.0443866	0.0499397	-0.888805	0.374108	0.91353	0.917455	FALSE
ENSG00000148704.13	HGNC:12660	VAX1	90.3126	1.05876	0.0823823	0.0937437	0.878804	0.379507	0.91353	0.978173	FALSE
ENSG00000148848.15	HGNC:190	ADAM12	158.131	1.09867	0.135759	0.154767	0.87718	0.380389	0.91353	0.920533	FALSE
ENSG00000149201.10	HGNC:26281	CCDC81	29.3531	0.906283	-0.141966	0.161055	-0.881477	0.37806	0.91353	0.917455	FALSE
ENSG00000149273.15	HGNC:10420	RPS3	3351.48	1.02261	0.0322618	0.036333	0.887949	0.374568	0.91353	0.917455	FALSE
ENSG00000151079.8	HGNC:6225	KCNA6	989.382	1.02652	0.0377613	0.0430632	0.876881	0.380551	0.91353	0.822536	FALSE
ENSG00000155366.17	HGNC:669	RHOC	553.098	1.03688	0.0522521	0.059094	0.88422	0.376577	0.91353	0.917455	FALSE
ENSG00000156482.11	HGNC:10333	RPL30	3361.3	1.02104	0.0300326	0.0338606	0.886947	0.375108	0.91353	0.917455	FALSE
ENSG00000157240.4	HGNC:4038	FZD1	368.669	1.03754	0.0531725	0.0601413	0.884127	0.376628	0.91353	0.888354	FALSE
ENSG00000157470.12	HGNC:28379	FAM81A	3425.85	1.02158	0.0308009	0.0347528	0.886286	0.375464	0.91353	1	FALSE
ENSG00000159871.15	HGNC:26397	LYPD5	320.661	0.951124	-0.0722942	0.0812447	-0.889833	0.373556	0.91353	0.917455	FALSE
ENSG00000160813.7	HGNC:28320	PPP1R35	72.5624	0.949126	-0.0753285	0.0849129	-0.887127	0.37501	0.91353	0.920285	FALSE
ENSG00000160818.17	HGNC:25982	GPATCH4	358.334	0.958916	-0.0605235	0.0690728	-0.876228	0.380906	0.91353	0.920533	FALSE
ENSG00000162191.14	HGNC:18402	UBXN1	465.957	1.03736	0.0529222	0.0598426	0.884357	0.376504	0.91353	0.888354	FALSE
ENSG00000162367.12	HGNC:11556	TAL1	127.028	0.91988	-0.120482	0.137145	-0.878501	0.379672	0.91353	0.920533	FALSE
ENSG00000162999.13	HGNC:18894	DUSP19	1362.57	1.03783	0.053569	0.0603861	0.887107	0.375021	0.91353	0.857078	FALSE
ENSG00000163611.11	HGNC:25083	SPICE1	524.97	0.944279	-0.0827154	0.0928951	-0.890417	0.373242	0.91353	0.917455	FALSE
ENSG00000163636.11	HGNC:9564	PSMD6	2381.71	0.982156	-0.0259762	0.0291719	-0.890454	0.373222	0.91353	0.917455	FALSE
ENSG00000163659.13	HGNC:23696	TIPARP	1585.95	0.960322	-0.05841	0.0666819	-0.87595	0.381057	0.91353	0.861095	FALSE
ENSG00000163975.14	HGNC:7037	MELTF	599.019	1.03826	0.0541645	0.0618352	0.875949	0.381058	0.91353	0.917502	FALSE
ENSG00000164675.11	HGNC:21995	IQUB	219.573	0.961489	-0.0566572	0.0643213	-0.880847	0.378401	0.91353	0.917455	FALSE
ENSG00000166004.15	HGNC:29366	CEP295	1898.01	1.02165	0.0308982	0.0353011	0.875277	0.381423	0.91353	0.917502	FALSE
ENSG00000166025.18	HGNC:17811	AMOTL1	2617.1	1.01848	0.026418	0.0300658	0.878673	0.379578	0.91353	0.917455	FALSE
ENSG00000166225.9	HGNC:16971	FRS2	3732.5	1.02199	0.0313813	0.0354261	0.885824	0.375712	0.91353	0.917455	FALSE
ENSG00000167302.11	HGNC:26458	TEPSIN	182.144	1.04063	0.0574515	0.0651762	0.88148	0.378058	0.91353	0.920533	FALSE
ENSG00000167522.17	HGNC:21316	ANKRD11	2756.14	1.0247	0.0352017	0.0397729	0.885066	0.376121	0.91353	0.917455	FALSE
ENSG00000167720.13	HGNC:14398	SRR	605.462	0.931468	-0.102422	0.116865	-0.876417	0.380803	0.91353	0.857078	FALSE
ENSG00000168843.14	HGNC:21386	FSTL5	3190.85	1.0242	0.0344923	0.0387974	0.889036	0.373984	0.91353	1	FALSE
ENSG00000168887.11	HGNC:34353	C2orf68	286.772	1.03903	0.0552377	0.0626036	0.882341	0.377593	0.91353	0.917455	FALSE
ENSG00000169246.16	HGNC:28989	NPIPB3	699.911	0.957216	-0.0630829	0.0710133	-0.888326	0.374366	0.91353	0.820026	FALSE
ENSG00000169989.3	HGNC:18335	TIGD4	170.273	0.956022	-0.0648847	0.0735613	-0.88205	0.37775	0.91353	0.920515	FALSE
ENSG00000170035.16	HGNC:12479	UBE2E3	2052.06	1.02537	0.0361489	0.0407979	0.88605	0.375591	0.91353	0.917455	FALSE
ENSG00000170037.14	HGNC:29616	CNTROB	313.414	1.04837	0.0681445	0.0767775	0.887558	0.374779	0.91353	0.913028	FALSE
ENSG00000171150.9	HGNC:16852	SOCS5	3361.22	1.01682	0.0240694	0.0273884	0.878818	0.3795	0.91353	1	FALSE
ENSG00000171889.6	HGNC:37187	MIR31HG	195.633	0.952588	-0.0700759	0.0792094	-0.884692	0.376323	0.91353	0.920285	FALSE
ENSG00000172366.20	HGNC:14142	MCRIP2	137.743	1.07826	0.1087	0.122173	0.889724	0.373614	0.91353	0.917455	FALSE
ENSG00000172954.14	HGNC:26756	LCLAT1	1472.3	1.03158	0.0448563	0.050725	0.884304	0.376532	0.91353	1	FALSE
ENSG00000173064.14	HGNC:26611	HECTD4	14837	1.01891	0.0270298	0.0308599	0.875888	0.381091	0.91353	1	FALSE
ENSG00000173567.16	HGNC:18989	ADGRF3	17.7204	0.8335	-0.262745	0.299211	-0.878129	0.379874	0.91353	0.917502	FALSE
ENSG00000176102.13	HGNC:2485	CSTF3	1081.48	1.02235	0.0318935	0.0362034	0.880954	0.378343	0.91353	0.917455	FALSE
ENSG00000176732.7	HGNC:31103	PFN4	14.4632	0.884684	-0.176766	0.200919	-0.879789	0.378974	0.91353	0.978102	FALSE
ENSG00000177990.12	HGNC:19414	DPY19L2	1148.26	0.970493	-0.0432109	0.0488779	-0.884058	0.376665	0.91353	0.917455	FALSE
ENSG00000178691.11	HGNC:17101	SUZ12	2277.96	0.981411	-0.0270711	0.0306307	-0.883791	0.376809	0.91353	0.917455	FALSE
ENSG00000179938.13	HGNC:38650	GOLGA8J	24.252	1.13908	0.187865	0.214515	0.875768	0.381156	0.91353	0.917502	FALSE
ENSG00000180228.14	HGNC:9438	PRKRA	1534.03	0.97678	-0.0338942	0.0387316	-0.875106	0.381516	0.91353	1	FALSE
ENSG00000182263.14	HGNC:13285	FIGN	1194.51	1.05717	0.0802141	0.0912419	0.879137	0.379327	0.91353	0.814681	FALSE
ENSG00000183196.10	HGNC:6938	CHST6	522.467	1.04645	0.0655076	0.0742963	0.881707	0.377935	0.91353	0.917455	FALSE
ENSG00000184349.14	HGNC:3225	EFNA5	1572.63	0.95726	-0.0630173	0.0712546	-0.884396	0.376482	0.91353	0.917455	FALSE
ENSG00000185164.15	HGNC:22652	NOMO2	7332.78	1.04336	0.061242	0.0692976	0.883753	0.376829	0.91353	0.917455	FALSE
ENSG00000185246.18	HGNC:20314	PRPF39	2246.78	1.03444	0.0488497	0.0551397	0.885926	0.375657	0.91353	0.917455	FALSE
ENSG00000185800.12	HGNC:2936	DMWD	597.989	1.02613	0.0372178	0.0419803	0.886555	0.375319	0.91353	0.917455	FALSE
ENSG00000187243.17	HGNC:22880	MAGED4B	909.5	1.1214	0.165302	0.186592	0.885902	0.37567	0.91353	0.917455	FALSE
ENSG00000187416.13	HGNC:6589	LHFPL3	822.125	0.970486	-0.0432206	0.0493665	-0.875505	0.381299	0.91353	0.822915	FALSE
ENSG00000188613.7	HGNC:23044	NANOS1	130.721	1.05889	0.0825515	0.0929273	0.888345	0.374355	0.91353	0.975393	FALSE
ENSG00000188846.14	HGNC:10305	RPL14	3180.69	1.02609	0.0371508	0.0421868	0.880626	0.37852	0.91353	0.917455	FALSE
ENSG00000196109.9	HGNC:20429	ZNF676	90.4616	0.933632	-0.0990748	0.113213	-0.87512	0.381509	0.91353	0.920552	FALSE
ENSG00000196937.11	HGNC:18664	FAM3C	5869	1.01709	0.0244477	0.0274581	0.890365	0.37327	0.91353	0.917455	FALSE
ENSG00000197774.14	HGNC:27289	EME2	195.969	0.949112	-0.0753492	0.0860211	-0.875939	0.381063	0.91353	0.917502	FALSE
ENSG00000198026.8	HGNC:15807	ZNF335	347.344	0.972292	-0.0405379	0.045776	-0.885573	0.375848	0.91353	0.913028	FALSE
ENSG00000198633.11	HGNC:26337	ZNF534	128.425	0.927475	-0.10862	0.123673	-0.878284	0.379789	0.91353	0.917502	FALSE
ENSG00000198909.8	HGNC:6855	MAP3K3	849.134	1.02334	0.0332908	0.0377368	0.882186	0.377676	0.91353	0.813668	FALSE
ENSG00000198924.8	HGNC:17660	DCLRE1A	1179.7	1.02763	0.0393209	0.0442328	0.888955	0.374027	0.91353	0.812757	FALSE
ENSG00000200478.1	HGNC:33060	SNORD115-41	32.9802	1.11548	0.157661	0.180109	0.875362	0.381377	0.91353	0.917502	FALSE
ENSG00000204186.10	HGNC:29313	ZDBF2	7753.2	1.02502	0.0356487	0.0400926	0.889161	0.373916	0.91353	0.917455	FALSE
ENSG00000213462.5	HGNC:3454	ERV3-1	514.382	0.953932	-0.0680422	0.0773285	-0.87991	0.378908	0.91353	0.888795	FALSE
ENSG00000213593.10	HGNC:30739	TMX2	3011.5	0.982128	-0.0260174	0.029537	-0.880841	0.378404	0.91353	1	FALSE
ENSG00000213722.10	HGNC:2716	DDAH2	261.815	1.0404	0.0571417	0.0647956	0.881877	0.377844	0.91353	0.917455	FALSE
ENSG00000214773.1	NA	ENSG00000214773	18.1737	1.09172	0.126602	0.142756	0.886841	0.375165	0.91353	0.975393	FALSE
ENSG00000220378.3	HGNC:39876	KRT8P42	19.4484	1.12835	0.17421	0.198128	0.879281	0.379249	0.91353	0.917455	FALSE
ENSG00000224430.2	HGNC:7117	MKRN5P	198.681	0.956788	-0.0637287	0.0721191	-0.883658	0.376881	0.91353	0.917455	FALSE
ENSG00000224596.9	HGNC:27433	ZMIZ1-AS1	42.3082	1.10785	0.147757	0.168707	0.875818	0.381129	0.91353	0.920533	FALSE
ENSG00000226471.7	NA	ENSG00000226471	26.4116	0.912497	-0.132109	0.149266	-0.885056	0.376127	0.91353	0.945406	FALSE
ENSG00000228878.9	HGNC:51153	SEPTIN7-DT	197.493	1.06941	0.0968126	0.109355	0.885305	0.375992	0.91353	0.920285	FALSE
ENSG00000230596.3	HGNC:51484	GPAA1P2	15.7593	1.18815	0.248721	0.282855	0.879324	0.379225	0.91353	0.917455	FALSE
ENSG00000231013.2	HGNC:40516	SCTR-AS1	31.6683	1.09011	0.12448	0.141239	0.88134	0.378134	0.91353	0.920533	FALSE
ENSG00000231940.1	HGNC:36518	RPS7P3	12.2954	0.891887	-0.165067	0.18712	-0.882146	0.377698	0.91353	0.91066	FALSE
ENSG00000231995.2	NA	ENSG00000231995	38.7784	1.16905	0.225331	0.254632	0.884929	0.376195	0.91353	0.917455	FALSE
ENSG00000232504.5	HGNC:51129	ST3GAL5-AS1	99.9889	1.08217	0.113931	0.129576	0.879257	0.379262	0.91353	0.917455	FALSE
ENSG00000234494.8	HGNC:51341	SP2-AS1	56.9896	0.932201	-0.101287	0.11463	-0.883597	0.376914	0.91353	0.920285	FALSE
ENSG00000236653.3	HGNC:52742	LINC01923	47.5314	0.918397	-0.12281	0.139661	-0.879349	0.379212	0.91353	0.917455	FALSE
ENSG00000237357.2	NA	ENSG00000237357	28.5882	1.12857	0.1745	0.196636	0.887426	0.374849	0.91353	0.917455	FALSE
ENSG00000238113.7	HGNC:50702	LINC01410	56.3354	1.12409	0.168753	0.190438	0.886135	0.375545	0.91353	0.917455	FALSE
ENSG00000240520.7	HGNC:12575	UOX	12.2529	1.16689	0.222669	0.25191	0.883924	0.376737	0.91353	0.917455	FALSE
ENSG00000240859.3	NA	ENSG00000240859	55.3816	0.886921	-0.173122	0.195894	-0.883756	0.376828	0.91353	0.976679	FALSE
ENSG00000247095.4	HGNC:39524	MIR210HG	28.559	0.855312	-0.225478	0.255699	-0.881807	0.377881	0.91353	0.977377	FALSE
ENSG00000249715.13	HGNC:19044	FER1L5	46.6909	1.05524	0.0775728	0.0879809	0.881701	0.377938	0.91353	0.920533	FALSE
ENSG00000251393.4	NA	ENSG00000251393	14.9678	0.892029	-0.164838	0.188313	-0.87534	0.381389	0.91353	0.913028	FALSE
ENSG00000253477.5	NA	ENSG00000253477	13.1162	1.12773	0.173422	0.197144	0.879671	0.379038	0.91353	0.917455	FALSE
ENSG00000254122.3	HGNC:8714	PCDHGB7	363.207	1.04462	0.0629775	0.0713581	0.882555	0.377477	0.91353	0.917455	FALSE
ENSG00000256581.1	HGNC:29888	NLRP9P1	21.1121	0.913869	-0.129941	0.146463	-0.887189	0.374977	0.91353	0.975393	FALSE
ENSG00000256588.1	NA	ENSG00000256588	14.9818	0.891608	-0.165519	0.187981	-0.88051	0.378583	0.91353	0.917455	FALSE
ENSG00000257522.7	NA	ENSG00000257522	422.049	0.968737	-0.0458234	0.052284	-0.876434	0.380794	0.91353	0.888947	FALSE
ENSG00000257599.4	HGNC:44484	OVCH1-AS1	29.3688	1.13437	0.181886	0.207418	0.876906	0.380538	0.91353	0.917502	FALSE
ENSG00000258890.8	HGNC:25141	CEP95	1011.13	1.02315	0.0330128	0.0374901	0.880572	0.378549	0.91353	0.917455	FALSE
ENSG00000259562.2	NA	ENSG00000259562	36.0261	0.936106	-0.0952564	0.10756	-0.88561	0.375828	0.91353	0.97605	FALSE
ENSG00000262583.2	HGNC:53870	TMEM231P1	43.064	1.15966	0.213701	0.240115	0.889995	0.373469	0.91353	0.917455	FALSE
ENSG00000266805.1	NA	ENSG00000266805	55.6654	1.06055	0.0848107	0.0960221	0.883242	0.377106	0.91353	0.976679	FALSE
ENSG00000267348.3	HGNC:53773	GEMIN7-AS1	32.9191	1.08974	0.123989	0.140295	0.883769	0.376821	0.91353	0.976679	FALSE
ENSG00000271976.1	NA	ENSG00000271976	204.675	1.03701	0.0524365	0.0593047	0.884188	0.376595	0.91353	0.917455	FALSE
ENSG00000273784.5	NA	ENSG00000273784	349.398	0.964268	-0.0524934	0.0597272	-0.878886	0.379463	0.91353	0.917455	FALSE
ENSG00000276545.1	HGNC:15688	PCDHGB9P	64.9002	0.949987	-0.0740197	0.0842337	-0.878742	0.379541	0.91353	0.917455	FALSE
ENSG00000277873.1	NA	ENSG00000277873	11.9427	0.898406	-0.154561	0.173772	-0.889446	0.373763	0.91353	0.917455	FALSE
ENSG00000278518.1	NA	ENSG00000278518	42.6821	0.919818	-0.12058	0.137671	-0.875856	0.381109	0.91353	0.978473	FALSE
ENSG00000278733.1	NA	ENSG00000278733	10.8345	1.11532	0.15746	0.177679	0.886205	0.375507	0.91353	0.917455	FALSE
ENSG00000278863.1	NA	ENSG00000278863	25.4482	1.07455	0.103729	0.118031	0.878834	0.379491	0.91353	0.917455	FALSE
ENSG00000279288.1	NA	ENSG00000279288	55.9787	0.934114	-0.0983291	0.111639	-0.880777	0.378438	0.91353	0.917455	FALSE
ENSG00000279811.1	NA	ENSG00000279811	1230.1	1.07136	0.0994446	0.113041	0.879724	0.379009	0.91353	0.917455	FALSE
ENSG00000283213.1	NA	ENSG00000283213	54.402	0.916984	-0.125031	0.142805	-0.875541	0.38128	0.91353	0.917502	FALSE
ENSG00000283341.3	NA	ENSG00000283341	232.591	0.929533	-0.105423	0.119518	-0.882066	0.377741	0.91353	0.917455	FALSE
ENSG00000285999.1	NA	ENSG00000285999	29.6131	0.903957	-0.145675	0.16574	-0.878934	0.379437	0.91353	0.917455	FALSE
ENSG00000286787.2	NA	ENSG00000286787	87.8564	0.934854	-0.0971873	0.109911	-0.884235	0.376569	0.91353	0.917455	FALSE
ENSG00000286965.1	NA	ENSG00000286965	45.7376	1.07468	0.103909	0.117761	0.882368	0.377578	0.91353	0.917455	FALSE
ENSG00000286984.1	NA	ENSG00000286984	30.0956	1.07822	0.108657	0.123498	0.879831	0.378951	0.91353	0.948332	FALSE
ENSG00000287025.1	NA	ENSG00000287025	150.258	0.959633	-0.0594448	0.0672039	-0.884545	0.376402	0.91353	0.917455	FALSE
ENSG00000287354.1	NA	ENSG00000287354	16.1735	0.881814	-0.181454	0.204671	-0.886565	0.375313	0.91353	0.917455	FALSE
ENSG00000287574.1	NA	ENSG00000287574	22.4673	0.922447	-0.116462	0.131377	-0.886471	0.375364	0.91353	0.917455	FALSE
ENSG00000287672.1	NA	ENSG00000287672	19.3091	1.0887	0.122605	0.13965	0.87795	0.379971	0.91353	0.917502	FALSE
ENSG00000287856.1	NA	ENSG00000287856	33.3486	1.20469	0.268657	0.307006	0.875088	0.381526	0.91353	0.917502	FALSE
ENSG00000289440.1	NA	ENSG00000289440	23.0785	0.918124	-0.123239	0.140235	-0.878801	0.379509	0.91353	0.917455	FALSE
ENSG00000169683.8	HGNC:28302	LRRC45	80.2998	1.04988	0.0702266	0.0802777	0.874796	0.381685	0.913701	0.978473	FALSE
ENSG00000078618.23	HGNC:7995	NRDC	4744.47	0.983409	-0.0241367	0.0276129	-0.874109	0.382059	0.913768	0.917502	FALSE
ENSG00000104894.12	HGNC:1666	CD37	36.4291	0.918746	-0.122261	0.139821	-0.874412	0.381894	0.913768	0.917502	FALSE
ENSG00000111247.15	HGNC:16956	RAD51AP1	76.0393	0.941976	-0.0862379	0.0986631	-0.874065	0.382083	0.913768	0.917502	FALSE
ENSG00000123066.9	HGNC:22962	MED13L	6581.34	0.974107	-0.0378475	0.0433021	-0.874034	0.3821	0.913768	0.917502	FALSE
ENSG00000163171.8	HGNC:16943	CDC42EP3	851.227	1.02918	0.0414888	0.0474527	0.874319	0.381944	0.913768	0.822915	FALSE
ENSG00000175305.18	HGNC:1590	CCNE2	319.521	0.950205	-0.0736899	0.0842862	-0.874281	0.381965	0.913768	0.917502	FALSE
ENSG00000187792.5	HGNC:13140	ZNF70	277.822	1.0255	0.036332	0.0415668	0.874063	0.382084	0.913768	0.917502	FALSE
ENSG00000198003.12	HGNC:28303	ODAD3	36.29	1.10605	0.145411	0.166273	0.87453	0.38183	0.913768	0.917502	FALSE
ENSG00000272162.1	NA	ENSG00000272162	28.6791	1.42438	0.510335	0.583853	0.874081	0.382074	0.913768	0.917502	FALSE
ENSG00000286653.1	NA	ENSG00000286653	83.0236	1.05448	0.0765364	0.0875795	0.873907	0.382169	0.913829	0.917502	FALSE
ENSG00000184220.12	HGNC:28666	CMSS1	1088.54	1.03001	0.0426569	0.0488175	0.873804	0.382225	0.913861	0.917502	FALSE
ENSG00000205060.11	HGNC:20584	SLC35B4	4636.76	0.959411	-0.0597794	0.0684238	-0.873665	0.382301	0.913939	0.917502	FALSE
ENSG00000022355.18	HGNC:4075	GABRA1	26963.7	0.96722	-0.0480844	0.0550684	-0.873175	0.382568	0.913958	1	FALSE
ENSG00000064652.11	HGNC:21533	SNX24	432.904	0.967071	-0.048306	0.0554274	-0.871518	0.383472	0.913958	0.917502	FALSE
ENSG00000077713.19	HGNC:30557	SLC25A43	182.747	1.06168	0.0863523	0.0989871	0.872359	0.383013	0.913958	0.978682	FALSE
ENSG00000095303.17	HGNC:9604	PTGS1	147.274	1.08086	0.112185	0.128671	0.871873	0.383278	0.913958	0.917502	FALSE
ENSG00000100478.16	HGNC:575	AP4S1	1444.12	1.02779	0.0395464	0.0453679	0.871681	0.383382	0.913958	1	FALSE
ENSG00000100479.13	HGNC:9178	POLE2	19.5106	0.87339	-0.195301	0.223763	-0.872806	0.382769	0.913958	0.917502	FALSE
ENSG00000106392.11	HGNC:24337	C1GALT1	2027.05	1.02531	0.0360539	0.041309	0.872785	0.38278	0.913958	0.917502	FALSE
ENSG00000108551.5	HGNC:15828	RASD1	835.309	1.06211	0.0869286	0.0996839	0.872043	0.383185	0.913958	0.822915	FALSE
ENSG00000117616.18	HGNC:25234	RSRP1	2458.47	0.964118	-0.0527181	0.0603884	-0.872984	0.382672	0.913958	1	FALSE
ENSG00000132436.12	HGNC:13286	FIGNL1	819.116	0.948753	-0.0758955	0.0870096	-0.872266	0.383063	0.913958	0.816257	FALSE
ENSG00000135720.13	HGNC:2966	DYNC1LI2	11637.5	0.979137	-0.030417	0.0348655	-0.87241	0.382985	0.913958	1	FALSE
ENSG00000143382.16	HGNC:19706	ADAMTSL4	16.2737	1.12806	0.173842	0.199129	0.873011	0.382657	0.913958	0.917502	FALSE
ENSG00000144746.7	HGNC:16937	ARL6IP5	4843.74	1.02184	0.0311669	0.0357606	0.871543	0.383458	0.913958	1	FALSE
ENSG00000151468.11	HGNC:23813	CCDC3	1591.91	1.03497	0.0495914	0.0568966	0.871605	0.383424	0.913958	1	FALSE
ENSG00000158578.21	HGNC:397	ALAS2	25.7042	0.787498	-0.344652	0.394622	-0.873372	0.38246	0.913958	0.917502	FALSE
ENSG00000166246.14	HGNC:25081	DNAAF8	14.6102	0.873704	-0.194784	0.223404	-0.871891	0.383268	0.913958	0.978682	FALSE
ENSG00000167701.14	HGNC:4552	GPT	36.4729	1.08087	0.112188	0.12843	0.873532	0.382373	0.913958	0.917502	FALSE
ENSG00000169446.6	HGNC:28100	MMGT1	2483.69	1.02683	0.0381997	0.0437726	0.872685	0.382835	0.913958	0.917502	FALSE
ENSG00000176840.13	HGNC:30049	MIR7-3HG	169.992	1.07329	0.102035	0.116984	0.872213	0.383092	0.913958	0.917502	FALSE
ENSG00000180044.6	HGNC:40048	C3orf80	1248.32	1.02834	0.0403141	0.0462445	0.87176	0.38334	0.913958	1	FALSE
ENSG00000198915.12	HGNC:24246	RASGEF1A	1700.39	0.958975	-0.0604352	0.0692162	-0.873136	0.382589	0.913958	0.917502	FALSE
ENSG00000203706.8	HGNC:32019	SERTAD4-AS1	60.7712	0.938517	-0.0915456	0.104857	-0.873049	0.382636	0.913958	0.917502	FALSE
ENSG00000235180.1	HGNC:43916	LINC00601	26.0988	1.10173	0.139775	0.16005	0.873317	0.38249	0.913958	0.949344	FALSE
ENSG00000250072.7	HGNC:52905	SH3TC2-DT	58.4773	1.11475	0.156722	0.179789	0.8717	0.383372	0.913958	0.917502	FALSE
ENSG00000255423.1	HGNC:25493	EBLN2	64.4296	0.943662	-0.0836585	0.09595	-0.871897	0.383265	0.913958	0.917502	FALSE
ENSG00000256064.1	NA	ENSG00000256064	19.2642	0.886901	-0.173155	0.198622	-0.871784	0.383326	0.913958	0.978682	FALSE
ENSG00000258359.1	HGNC:32440	PCNPP1	11.6103	0.898601	-0.154247	0.176761	-0.872631	0.382864	0.913958	0.917502	FALSE
ENSG00000147874.11	HGNC:25948	HAUS6	1684.32	0.980649	-0.0281906	0.0323522	-0.871366	0.383554	0.914053	0.917502	FALSE
ENSG00000127946.17	HGNC:4913	HIP1	1486.82	0.963826	-0.0531555	0.0610147	-0.871192	0.383649	0.914074	1	FALSE
ENSG00000164164.17	HGNC:24949	OTUD4	2760.45	1.02401	0.0342297	0.0392887	0.871235	0.383626	0.914074	0.917502	FALSE
ENSG00000010030.14	HGNC:18160	ETV7	15.3705	1.13153	0.178275	0.204731	0.870777	0.383876	0.914142	0.978682	FALSE
ENSG00000132680.11	HGNC:29145	KHDC4	1129.57	0.973025	-0.0394513	0.0453025	-0.870841	0.383841	0.914142	0.822915	FALSE
ENSG00000136114.17	HGNC:17754	THSD1	305.206	1.03724	0.0527507	0.0605811	0.870744	0.383894	0.914142	0.917502	FALSE
ENSG00000184374.3	HGNC:2220	COLEC10	54.1116	0.935848	-0.0956531	0.109862	-0.870667	0.383936	0.914142	0.917502	FALSE
ENSG00000185432.12	HGNC:24550	METTL7A	2599.77	0.967386	-0.0478359	0.0549366	-0.870746	0.383893	0.914142	0.917502	FALSE
ENSG00000197181.12	HGNC:17644	PIWIL2	89.2397	0.916108	-0.126411	0.145132	-0.871005	0.383751	0.914142	0.917502	FALSE
ENSG00000122406.14	HGNC:10360	RPL5	6760.41	1.031	0.0440458	0.0506311	0.869935	0.384336	0.914273	0.917502	FALSE
ENSG00000135976.21	HGNC:24079	ANKRD36	7596.8	1.04269	0.0603035	0.0693174	0.869962	0.384321	0.914273	1	FALSE
ENSG00000213793.6	HGNC:38695	ZNF888	88.8379	0.932925	-0.100168	0.11512	-0.870114	0.384238	0.914273	0.92132	FALSE
ENSG00000214043.8	HGNC:53269	LINC02347	172.384	1.07602	0.105708	0.121481	0.870157	0.384215	0.914273	0.917502	FALSE
ENSG00000258741.5	HGNC:31026	H2AZ2P1	41.8672	1.0982	0.135136	0.155303	0.870142	0.384223	0.914273	0.917502	FALSE
ENSG00000261096.1	NA	ENSG00000261096	88.3404	0.951801	-0.0712681	0.0819144	-0.870031	0.384283	0.914273	0.917502	FALSE
ENSG00000272755.1	NA	ENSG00000272755	36.6431	0.928436	-0.107126	0.123137	-0.869974	0.384314	0.914273	0.917502	FALSE
ENSG00000281808.1	NA	ENSG00000281808	290.829	1.10243	0.140692	0.161635	0.87043	0.384066	0.914273	0.917502	FALSE
ENSG00000048545.17	HGNC:4678	GUCA1A	25.7008	1.1273	0.172877	0.198824	0.869497	0.384575	0.914427	0.917502	FALSE
ENSG00000069122.19	HGNC:19030	ADGRF5	1851.94	0.971048	-0.0423857	0.0487584	-0.869301	0.384682	0.914427	0.917502	FALSE
ENSG00000115884.11	HGNC:10658	SDC1	38.226	0.914993	-0.128168	0.147397	-0.869541	0.384551	0.914427	0.978957	FALSE
ENSG00000135525.19	HGNC:6869	MAP7	2731.8	0.979187	-0.0303438	0.0349227	-0.868884	0.38491	0.914427	0.917502	FALSE
ENSG00000136490.9	HGNC:28142	LIMD2	66.7334	1.07486	0.104152	0.119855	0.868987	0.384854	0.914427	0.917502	FALSE
ENSG00000148153.14	HGNC:24994	INIP	2345.36	0.976603	-0.0341553	0.0393081	-0.868911	0.384896	0.914427	1	FALSE
ENSG00000161179.14	HGNC:27158	YDJC	129.788	0.955253	-0.0660446	0.0759973	-0.869039	0.384826	0.914427	0.917502	FALSE
ENSG00000168350.8	HGNC:20113	DEGS2	64.4868	1.07822	0.108656	0.125054	0.868871	0.384917	0.914427	0.917502	FALSE
ENSG00000168994.14	HGNC:21361	PXDC1	163.915	1.04711	0.0664091	0.0763855	0.869394	0.384632	0.914427	0.917502	FALSE
ENSG00000198242.14	HGNC:10317	RPL23A	2902.66	1.02201	0.0314057	0.0361173	0.869547	0.384548	0.914427	0.917502	FALSE
ENSG00000227704.2	NA	ENSG00000227704	13.2036	0.89036	-0.16754	0.192663	-0.869603	0.384518	0.914427	0.917502	FALSE
ENSG00000253230.10	HGNC:27231	MIR124-1HG	2847.95	1.03524	0.0499648	0.0575035	0.8689	0.384902	0.914427	0.917502	FALSE
ENSG00000008130.15	HGNC:29831	NADK	741.708	1.02578	0.036721	0.0427614	0.858743	0.390482	0.914879	0.918811	FALSE
ENSG00000012963.15	HGNC:20344	UBR7	2631.52	1.02064	0.0294771	0.0340519	0.865652	0.386681	0.914879	1	FALSE
ENSG00000028116.18	HGNC:12719	VRK2	684.095	0.960582	-0.0580194	0.0672889	-0.862243	0.388554	0.914879	0.823355	FALSE
ENSG00000067798.16	HGNC:15998	NAV3	6923.82	1.02448	0.0348929	0.0403821	0.86407	0.38755	0.914879	0.918099	FALSE
ENSG00000077942.19	HGNC:3600	FBLN1	588.179	1.05667	0.0795235	0.0918994	0.865331	0.386857	0.914879	0.823355	FALSE
ENSG00000081307.15	HGNC:23230	UBA5	3664.24	1.01868	0.0267014	0.0309824	0.861825	0.388784	0.914879	0.918572	FALSE
ENSG00000092470.12	HGNC:25773	WDR76	172.746	1.0491	0.0691495	0.079889	0.86557	0.386726	0.914879	0.921899	FALSE
ENSG00000099840.14	HGNC:26950	IZUMO4	128.852	1.06052	0.0847723	0.0976769	0.867886	0.385457	0.914879	0.91766	FALSE
ENSG00000101558.14	HGNC:12648	VAPA	9094.41	0.984374	-0.0227211	0.0263902	-0.860968	0.389256	0.914879	1	FALSE
ENSG00000102189.17	HGNC:3185	EEA1	4732.19	0.98041	-0.0285432	0.0329447	-0.866395	0.386273	0.914879	0.917999	FALSE
ENSG00000102882.12	HGNC:6877	MAPK3	1279.27	1.03008	0.0427562	0.0496716	0.860778	0.389361	0.914879	0.918572	FALSE
ENSG00000103472.10	HGNC:37619	RRN3P2	126.525	1.06383	0.0892654	0.103276	0.864341	0.3874	0.914879	0.918099	FALSE
ENSG00000103671.10	HGNC:12310	TRIP4	519.953	0.972789	-0.0398015	0.0460841	-0.86367	0.387769	0.914879	0.918099	FALSE
ENSG00000104221.13	HGNC:17298	BRF2	369.625	1.02981	0.0423805	0.0491197	0.8628	0.388247	0.914879	0.892096	FALSE
ENSG00000104365.16	HGNC:5960	IKBKB	669.225	0.970077	-0.0438293	0.0509311	-0.860561	0.38948	0.914879	0.918572	FALSE
ENSG00000104805.16	HGNC:8043	NUCB1	1291.04	0.964444	-0.0522302	0.0606413	-0.861299	0.389073	0.914879	0.863072	FALSE
ENSG00000105366.15	HGNC:10877	SIGLEC8	58.4658	1.11086	0.151681	0.175757	0.863016	0.388129	0.914879	0.918457	FALSE
ENSG00000107643.17	HGNC:6881	MAPK8	5324.11	0.983156	-0.0245081	0.0282617	-0.867186	0.38584	0.914879	0.917905	FALSE
ENSG00000108039.18	HGNC:12822	XPNPEP1	1716.17	1.0223	0.0318166	0.0369346	0.861433	0.389	0.914879	0.863072	FALSE
ENSG00000108298.12	HGNC:10312	RPL19	3030.97	0.980902	-0.0278187	0.0321885	-0.864243	0.387455	0.914879	1	FALSE
ENSG00000109381.21	HGNC:3317	ELF2	2130.79	0.981282	-0.0272608	0.0316753	-0.860635	0.389439	0.914879	1	FALSE
ENSG00000109919.10	HGNC:17587	MTCH2	2588.04	0.977665	-0.0325882	0.0375735	-0.867318	0.385768	0.914879	1	FALSE
ENSG00000113583.8	HGNC:20656	C5orf15	1433.87	0.971476	-0.0417502	0.048131	-0.867428	0.385708	0.914879	0.917886	FALSE
ENSG00000113645.15	HGNC:29435	WWC1	1315.56	1.02947	0.0419071	0.0485919	0.862428	0.388452	0.914879	1	FALSE
ENSG00000122026.11	HGNC:10313	RPL21	2451.5	1.02178	0.0310876	0.0362114	0.858504	0.390614	0.914879	1	FALSE
ENSG00000123191.16	HGNC:870	ATP7B	619.728	0.956215	-0.0645925	0.0746903	-0.864804	0.387147	0.914879	0.860526	FALSE
ENSG00000124788.19	HGNC:10548	ATXN1	9844.64	1.0144	0.0206268	0.0239499	0.861251	0.3891	0.914879	0.918572	FALSE
ENSG00000125246.16	HGNC:18355	CLYBL	276.624	1.04143	0.0585661	0.0680934	0.860085	0.389742	0.914879	0.916975	FALSE
ENSG00000125703.15	HGNC:16040	ATG4C	1503.87	1.02292	0.0326885	0.037825	0.864202	0.387477	0.914879	0.918099	FALSE
ENSG00000126803.10	HGNC:5235	HSPA2	2757.66	1.04075	0.0576255	0.0670398	0.85957	0.390026	0.914879	0.918811	FALSE
ENSG00000129315.11	HGNC:1599	CCNT1	2711.1	0.979516	-0.029859	0.0347449	-0.859379	0.390131	0.914879	1	FALSE
ENSG00000130589.16	HGNC:30021	HELZ2	79.0594	1.09279	0.128018	0.149035	0.858975	0.390354	0.914879	0.918811	FALSE
ENSG00000130702.15	HGNC:6485	LAMA5	498.019	1.06605	0.0922723	0.106697	0.86481	0.387143	0.914879	0.860526	FALSE
ENSG00000130822.16	HGNC:13415	PNCK	1243.24	1.03706	0.0524931	0.0606458	0.86557	0.386726	0.914879	0.918099	FALSE
ENSG00000130935.10	HGNC:24557	NOL11	1546.87	0.975571	-0.0356808	0.0413798	-0.862275	0.388536	0.914879	0.918572	FALSE
ENSG00000131873.7	HGNC:17198	CHSY1	892.86	1.02104	0.0300373	0.034834	0.862297	0.388524	0.914879	0.918572	FALSE
ENSG00000132153.15	HGNC:16716	DHX30	2875.43	0.984162	-0.0230329	0.0265466	-0.86764	0.385591	0.914879	1	FALSE
ENSG00000132740.10	HGNC:5542	IGHMBP2	473.893	0.954542	-0.06712	0.0775805	-0.865166	0.386947	0.914879	0.918099	FALSE
ENSG00000134697.13	HGNC:29925	GNL2	780.375	0.967471	-0.047709	0.0554348	-0.860633	0.38944	0.914879	0.823355	FALSE
ENSG00000135763.10	HGNC:28967	URB2	616.288	1.02368	0.033764	0.039332	0.858435	0.390653	0.914879	0.861459	FALSE
ENSG00000137343.18	HGNC:21186	ATAT1	860.106	1.02628	0.0374245	0.0434775	0.860778	0.38936	0.914879	0.918572	FALSE
ENSG00000138760.11	HGNC:1665	SCARB2	13255.1	1.02804	0.0398965	0.0464658	0.858621	0.39055	0.914879	0.918811	FALSE
ENSG00000138796.18	HGNC:4799	HADH	925.262	0.960229	-0.05855	0.067761	-0.864066	0.387551	0.914879	0.817765	FALSE
ENSG00000140265.14	HGNC:26673	ZSCAN29	955.583	0.969106	-0.0452729	0.0524565	-0.863056	0.388107	0.914879	0.823355	FALSE
ENSG00000141013.17	HGNC:4166	GAS8	583.592	0.961876	-0.0560765	0.0651058	-0.861313	0.389066	0.914879	0.918572	FALSE
ENSG00000142751.15	HGNC:25513	GPN2	569.294	1.06278	0.0878471	0.101675	0.863998	0.387589	0.914879	0.918099	FALSE
ENSG00000151651.16	HGNC:215	ADAM8	30.4492	0.90341	-0.146547	0.169246	-0.865886	0.386553	0.914879	0.918003	FALSE
ENSG00000152939.17	HGNC:26401	MARVELD2	81.4998	0.92511	-0.112303	0.130699	-0.859249	0.390203	0.914879	0.923865	FALSE
ENSG00000154027.19	HGNC:365	AK5	14780.3	0.97791	-0.0322262	0.03717	-0.866995	0.385945	0.914879	0.917905	FALSE
ENSG00000155085.16	HGNC:33814	AK9	775.073	0.974089	-0.0378738	0.044099	-0.858837	0.390431	0.914879	0.918811	FALSE
ENSG00000155368.18	HGNC:2690	DBI	1342.7	1.03414	0.0484323	0.055781	0.868258	0.385253	0.914879	0.91766	FALSE
ENSG00000157654.19	HGNC:33529	PALM2AKAP2	5041.79	1.02492	0.0355096	0.0409583	0.866969	0.385959	0.914879	1	FALSE
ENSG00000161010.16	HGNC:30817	MRNIP	514.582	1.02449	0.0349056	0.0403421	0.86524	0.386907	0.914879	0.918099	FALSE
ENSG00000161036.13	HGNC:21769	LRWD1	254.234	0.966077	-0.0497897	0.0575841	-0.864643	0.387235	0.914879	0.921899	FALSE
ENSG00000161939.19	HGNC:44419	RNASEK-C17orf49	57.3903	1.12415	0.16883	0.195583	0.863215	0.38802	0.914879	0.918301	FALSE
ENSG00000163393.13	HGNC:20301	SLC22A15	1396.88	1.02678	0.0381295	0.0442109	0.862445	0.388443	0.914879	0.918572	FALSE
ENSG00000164402.14	HGNC:16511	SEPTIN8	7189.26	0.982141	-0.0259976	0.029983	-0.867078	0.385899	0.914879	0.917905	FALSE
ENSG00000166343.10	HGNC:21000	MSS51	149.726	0.945582	-0.0807249	0.0937392	-0.861165	0.389147	0.914879	0.918572	FALSE
ENSG00000166794.6	HGNC:9255	PPIB	1361.29	1.02347	0.0334712	0.0386591	0.865803	0.386598	0.914879	1	FALSE
ENSG00000166960.17	HGNC:29588	CCDC178	39.7468	1.12331	0.167753	0.193227	0.868165	0.385304	0.914879	0.91766	FALSE
ENSG00000167461.12	HGNC:7007	RAB8A	545.766	1.04128	0.0583549	0.0676484	0.862621	0.388346	0.914879	0.861095	FALSE
ENSG00000171204.13	HGNC:30883	TMEM126B	732.938	0.980352	-0.0286289	0.0330549	-0.866102	0.386434	0.914879	0.917999	FALSE
ENSG00000171443.7	HGNC:28322	ZNF524	40.7904	1.09168	0.126547	0.146356	0.864655	0.387228	0.914879	0.918099	FALSE
ENSG00000172006.12	HGNC:26629	ZNF554	426.413	1.02837	0.0403536	0.0468462	0.861406	0.389015	0.914879	0.918572	FALSE
ENSG00000172273.13	HGNC:17850	HINFP	623.516	1.03497	0.0495838	0.0572372	0.866287	0.386333	0.914879	0.823355	FALSE
ENSG00000172901.21	HGNC:26904	LVRN	27.1165	1.11942	0.162748	0.187645	0.867315	0.38577	0.914879	0.950303	FALSE
ENSG00000173120.15	HGNC:13606	KDM2A	2646.12	1.02031	0.0290027	0.0335877	0.863493	0.387867	0.914879	0.918099	FALSE
ENSG00000174996.12	HGNC:20716	KLC2	1507.2	1.03428	0.0486295	0.0564725	0.861118	0.389173	0.914879	1	FALSE
ENSG00000176884.16	HGNC:4584	GRIN1	7901.87	1.03456	0.0490227	0.0566415	0.86549	0.38677	0.914879	1	FALSE
ENSG00000180447.7	HGNC:4165	GAS1	90.0779	1.0681	0.0950462	0.110556	0.859714	0.389946	0.914879	0.918811	FALSE
ENSG00000182919.15	HGNC:30204	C11orf54	958.438	0.970598	-0.0430548	0.0496369	-0.867396	0.385725	0.914879	0.917886	FALSE
ENSG00000183778.19	HGNC:920	B3GALT5	284.332	0.932815	-0.100337	0.116281	-0.862881	0.388203	0.914879	0.915907	FALSE
ENSG00000184227.8	HGNC:33128	ACOT1	196.3	1.13312	0.180295	0.210034	0.858406	0.390669	0.914879	0.918811	FALSE
ENSG00000186417.14	HGNC:29514	GLDN	2153.42	0.955315	-0.0659515	0.0767395	-0.85942	0.390109	0.914879	1	FALSE
ENSG00000187080.10	HGNC:19569	OR2AK2	59.3905	1.1232	0.167611	0.195127	0.858984	0.390349	0.914879	0.918811	FALSE
ENSG00000187624.9	HGNC:33800	C17orf97	131.498	1.06288	0.0879797	0.102326	0.859797	0.389901	0.914879	0.918811	FALSE
ENSG00000188242.4	NA	PP7080	207.799	1.0514	0.072311	0.0839523	0.861334	0.389054	0.914879	0.980859	FALSE
ENSG00000189077.11	HGNC:21697	TMEM120A	246.293	1.0426	0.0601883	0.0693685	0.86766	0.38558	0.914879	0.917748	FALSE
ENSG00000196544.8	HGNC:25939	BORCS6	99.2978	1.03572	0.0506327	0.0585791	0.864347	0.387397	0.914879	0.921899	FALSE
ENSG00000196990.9	HGNC:33277	FAM163B	1152.11	1.03359	0.0476641	0.0554527	0.859545	0.39004	0.914879	0.918811	FALSE
ENSG00000197019.5	HGNC:17932	SERTAD1	93.2245	1.07971	0.110648	0.127756	0.86609	0.386441	0.914879	0.917999	FALSE
ENSG00000198563.14	HGNC:13917	DDX39B	3075.1	0.973876	-0.0381896	0.0440583	-0.866797	0.386053	0.914879	0.917905	FALSE
ENSG00000204261.9	HGNC:39758	PSMB8-AS1	54.0732	0.939842	-0.0895106	0.10341	-0.865589	0.386716	0.914879	0.979804	FALSE
ENSG00000204576.12	HGNC:21149	PRR3	542.037	0.972622	-0.0400482	0.0462636	-0.865653	0.386681	0.914879	0.918099	FALSE
ENSG00000204815.10	HGNC:25280	ODAD4	62.4087	0.935734	-0.0958299	0.111343	-0.860676	0.389417	0.914879	0.918572	FALSE
ENSG00000205903.7	HGNC:13843	ZNF316	379.826	1.03587	0.0508363	0.0588568	0.863729	0.387737	0.914879	0.918099	FALSE
ENSG00000205930.10	HGNC:1290	C21orf62-AS1	190.908	1.04151	0.0586783	0.0677457	0.866155	0.386405	0.914879	0.917999	FALSE
ENSG00000214776.12	NA	ENSG00000214776	171.362	1.40189	0.487373	0.567614	0.858636	0.390541	0.914879	0.923865	FALSE
ENSG00000215875.4	HGNC:38863	ST13P20	15.6559	0.895376	-0.159434	0.185676	-0.858671	0.390522	0.914879	0.918811	FALSE
ENSG00000220884.2	HGNC:29660	MESTP1	24.9326	1.08161	0.113183	0.131432	0.861157	0.389152	0.914879	0.918572	FALSE
ENSG00000224437.2	HGNC:45158	PIGUP1	16.4349	0.889545	-0.16886	0.196268	-0.860352	0.389595	0.914879	0.914449	FALSE
ENSG00000227398.5	HGNC:26822	KIF9-AS1	275.855	0.971655	-0.0414832	0.0480154	-0.863956	0.387612	0.914879	0.921899	FALSE
ENSG00000228203.7	HGNC:30963	GRASLND	564.932	0.961098	-0.0572439	0.0662478	-0.864087	0.38754	0.914879	0.860971	FALSE
ENSG00000230124.8	HGNC:23339	ACBD6	755.065	1.02591	0.036905	0.0425907	0.866503	0.386214	0.914879	0.823355	FALSE
ENSG00000230269.7	HGNC:53545	LINC02525	27.7978	0.91916	-0.121611	0.140276	-0.866942	0.385974	0.914879	0.917905	FALSE
ENSG00000231829.4	NA	ENSG00000231829	53.3813	0.905861	-0.142638	0.165983	-0.859354	0.390145	0.914879	0.918811	FALSE
ENSG00000232611.1	NA	ENSG00000232611	175.217	0.961077	-0.0572754	0.0659808	-0.868062	0.385361	0.914879	0.91766	FALSE
ENSG00000232825.3	HGNC:55720	PLPPR5-AS1	59.7477	1.06241	0.087342	0.100741	0.866996	0.385944	0.914879	0.921692	FALSE
ENSG00000235560.4	HGNC:55668	ZNF747-DT	28.0257	1.07161	0.0997822	0.115365	0.864925	0.38708	0.914879	0.979804	FALSE
ENSG00000235631.2	HGNC:22411	RNF148	31.6247	0.907578	-0.139907	0.16172	-0.865121	0.386972	0.914879	0.918099	FALSE
ENSG00000235701.1	HGNC:8649	PCBP2P1	13.017	1.11245	0.153743	0.178506	0.861275	0.389086	0.914879	0.918572	FALSE
ENSG00000237765.8	HGNC:27740	FAM200B	1663.95	0.967635	-0.0474658	0.054927	-0.864161	0.387499	0.914879	0.918099	FALSE
ENSG00000240429.1	HGNC:32937	LRRFIP1P1	55.4671	1.05475	0.0769024	0.0891397	0.862718	0.388293	0.914879	0.918572	FALSE
ENSG00000240441.1	NA	ENSG00000240441	15.2135	0.913461	-0.130586	0.151216	-0.863572	0.387823	0.914879	0.918099	FALSE
ENSG00000245958.7	HGNC:44219	SEPTIN7P14	2022.87	0.970899	-0.0426062	0.0494804	-0.861073	0.389198	0.914879	0.918572	FALSE
ENSG00000250519.7	NA	ENSG00000250519	37.6151	1.06852	0.0956171	0.111005	0.861374	0.389032	0.914879	0.918572	FALSE
ENSG00000253001.1	HGNC:45829	RN7SKP105	17.9998	0.907239	-0.140446	0.162818	-0.862597	0.388359	0.914879	0.918572	FALSE
ENSG00000259916.2	NA	ENSG00000259916	20.8883	1.10952	0.149933	0.174084	0.861269	0.38909	0.914879	0.918572	FALSE
ENSG00000261796.1	HGNC:42969	ISY1-RAB43	186.5	1.13892	0.187671	0.216478	0.866925	0.385983	0.914879	0.97917	FALSE
ENSG00000268379.1	NA	ENSG00000268379	18.8833	0.891884	-0.165072	0.192015	-0.859685	0.389963	0.914879	0.981419	FALSE
ENSG00000270116.1	NA	ENSG00000270116	105.956	1.06613	0.0923867	0.107455	0.859772	0.389915	0.914879	0.981419	FALSE
ENSG00000271869.1	HGNC:55241	DCTN6-DT	13.1599	0.913117	-0.131129	0.151003	-0.868385	0.385184	0.914879	0.913028	FALSE
ENSG00000273893.1	NA	ENSG00000273893	44.2928	0.940332	-0.0887575	0.103352	-0.858788	0.390457	0.914879	0.981758	FALSE
ENSG00000274602.5	HGNC:33576	PI4KAP1	321.632	0.868417	-0.203539	0.234793	-0.86689	0.386003	0.914879	0.921733	FALSE
ENSG00000275302.2	HGNC:10630	CCL4	27.0612	0.793936	-0.332906	0.385089	-0.86449	0.387319	0.914879	0.918099	FALSE
ENSG00000278979.1	NA	ENSG00000278979	13.8275	1.11002	0.150581	0.174978	0.860569	0.389476	0.914879	0.918572	FALSE
ENSG00000279050.1	HGNC:30089	PWAR1	287.789	0.912002	-0.132891	0.1547	-0.859024	0.390328	0.914879	0.916975	FALSE
ENSG00000279118.1	NA	ENSG00000279118	572.197	1.04631	0.065307	0.076033	0.858929	0.39038	0.914879	0.823355	FALSE
ENSG00000279196.1	NA	ENSG00000279196	14.1924	1.10825	0.148277	0.17146	0.864791	0.387154	0.914879	0.918099	FALSE
ENSG00000280734.3	HGNC:49755	LINC01232	83.1412	0.943293	-0.0842216	0.0977265	-0.861809	0.388793	0.914879	0.918572	FALSE
ENSG00000281295.1	NA	ENSG00000281295	88.0168	0.93162	-0.102186	0.118839	-0.859875	0.389858	0.914879	0.918811	FALSE
ENSG00000282142.2	NA	ENSG00000282142	18.6385	1.19415	0.255985	0.296409	0.863623	0.387795	0.914879	0.918099	FALSE
ENSG00000283633.1	NA	ENSG00000283633	32.7534	0.869332	-0.202021	0.233548	-0.865009	0.387034	0.914879	0.979804	FALSE
ENSG00000284671.1	NA	ENSG00000284671	57.4105	1.13731	0.185627	0.214672	0.864704	0.387202	0.914879	0.979817	FALSE
ENSG00000285219.3	HGNC:34232	HULC	517.526	0.964181	-0.0526247	0.0607205	-0.866671	0.386122	0.914879	0.917905	FALSE
ENSG00000287380.1	NA	ENSG00000287380	22.7753	0.895128	-0.159835	0.185802	-0.860244	0.389655	0.914879	0.98115	FALSE
ENSG00000287515.1	NA	ENSG00000287515	48.3527	1.19526	0.25732	0.298412	0.862298	0.388524	0.914879	0.918572	FALSE
ENSG00000287566.1	NA	ENSG00000287566	27.4043	0.750063	-0.414915	0.482794	-0.859404	0.390118	0.914879	0.95443	FALSE
ENSG00000287616.1	NA	ENSG00000287616	68.9918	0.908111	-0.139059	0.161932	-0.858747	0.39048	0.914879	0.918811	FALSE
ENSG00000053918.18	HGNC:6294	KCNQ1	18.1132	0.888724	-0.170192	0.198434	-0.857676	0.391071	0.914957	0.919081	FALSE
ENSG00000066117.15	HGNC:11106	SMARCD1	810.672	1.02319	0.0330767	0.0385766	0.85743	0.391207	0.914957	0.919081	FALSE
ENSG00000117643.15	HGNC:19080	MAN1C1	1029.33	1.02282	0.032558	0.0379497	0.857925	0.390934	0.914957	0.817765	FALSE
ENSG00000185813.11	HGNC:8756	PCYT2	995.827	0.97802	-0.0320637	0.0373941	-0.857454	0.391194	0.914957	0.919081	FALSE
ENSG00000187664.9	HGNC:31357	HAPLN4	1305.1	0.961934	-0.0559898	0.0653012	-0.857409	0.391219	0.914957	0.863951	FALSE
ENSG00000189144.15	HGNC:26420	ZNF573	520.66	1.03635	0.0515102	0.0600361	0.857987	0.3909	0.914957	0.919071	FALSE
ENSG00000238228.1	HGNC:8457	OR7E7P	63.4738	0.94225	-0.0858185	0.0999933	-0.858242	0.390759	0.914957	0.923883	FALSE
ENSG00000253719.4	HGNC:37931	ATXN7L3B	12793.1	1.01221	0.0175016	0.0204075	0.857607	0.39111	0.914957	0.919081	FALSE
ENSG00000258072.1	NA	ENSG00000258072	12.0562	0.897324	-0.156299	0.182212	-0.857789	0.391009	0.914957	0.919081	FALSE
ENSG00000273108.1	NA	ENSG00000273108	48.2414	1.07114	0.0991404	0.115566	0.857871	0.390964	0.914957	0.982058	FALSE
ENSG00000280073.1	NA	ENSG00000280073	14.7507	1.11972	0.163134	0.190234	0.85754	0.391146	0.914957	0.919081	FALSE
ENSG00000281904.1	NA	ENSG00000281904	17.4473	0.903863	-0.145824	0.169949	-0.858045	0.390867	0.914957	0.919071	FALSE
ENSG00000161671.17	HGNC:27609	EMC10	603.109	1.02225	0.0317454	0.0370355	0.857162	0.391355	0.915066	0.823723	FALSE
ENSG00000169021.6	HGNC:12587	UQCRFS1	2229.43	0.981904	-0.0263462	0.0307391	-0.85709	0.391395	0.915066	0.919306	FALSE
ENSG00000279022.1	NA	ENSG00000279022	19.3526	0.905249	-0.143613	0.167555	-0.857108	0.391385	0.915066	0.919306	FALSE
ENSG00000114648.12	HGNC:29120	KLHL18	1168.69	0.972542	-0.0401679	0.0468767	-0.856884	0.391509	0.915232	0.817765	FALSE
ENSG00000204778.4	HGNC:18520	CBWD4P	24.464	1.45659	0.542596	0.633509	0.856493	0.391725	0.915636	0.982709	FALSE
ENSG00000010165.20	HGNC:24248	METTL13	681.248	0.960359	-0.0583545	0.0681529	-0.856229	0.391871	0.915675	0.862032	FALSE
ENSG00000103343.13	HGNC:12963	ZNF174	210.365	0.965731	-0.0503066	0.058744	-0.856371	0.391793	0.915675	0.91979	FALSE
ENSG00000248487.10	HGNC:24538	ABHD14A	318.217	0.960062	-0.0588008	0.068669	-0.856294	0.391835	0.915675	0.924314	FALSE
ENSG00000140694.17	HGNC:8609	PARN	1457.87	0.98186	-0.0264113	0.0308504	-0.856109	0.391938	0.915729	0.864022	FALSE
ENSG00000011028.14	HGNC:16875	MRC2	308.694	1.04804	0.0676981	0.0792795	0.853917	0.393151	0.915842	0.91996	FALSE
ENSG00000078124.13	HGNC:16066	ACER3	3396.62	0.97523	-0.0361856	0.0423548	-0.854346	0.392914	0.915842	1	FALSE
ENSG00000101236.17	HGNC:13779	RNF24	1869.11	1.02264	0.0322968	0.0377932	0.854565	0.392792	0.915842	0.91996	FALSE
ENSG00000103018.18	HGNC:24374	CYB5B	3104.51	1.01707	0.024423	0.0285997	0.85396	0.393127	0.915842	0.91996	FALSE
ENSG00000110063.10	HGNC:29812	DCPS	214.309	1.06577	0.0918915	0.107478	0.854977	0.392564	0.915842	0.92481	FALSE
ENSG00000119227.8	HGNC:30596	PIGZ	197.168	1.04653	0.0656073	0.0767209	0.855142	0.392472	0.915842	0.91996	FALSE
ENSG00000121486.12	HGNC:16782	TRMT1L	846.134	1.03652	0.0517487	0.0604918	0.855467	0.392292	0.915842	0.91996	FALSE
ENSG00000129757.15	HGNC:1786	CDKN1C	519.734	0.94397	-0.0831871	0.0972977	-0.854975	0.392565	0.915842	0.893655	FALSE
ENSG00000135905.20	HGNC:23479	DOCK10	4835.8	0.964509	-0.0521334	0.0610247	-0.8543	0.392939	0.915842	0.91996	FALSE
ENSG00000136826.15	HGNC:6348	KLF4	135.74	1.12471	0.169556	0.198321	0.854958	0.392574	0.915842	0.91996	FALSE
ENSG00000144061.14	HGNC:7905	NPHP1	471.704	1.03134	0.0445241	0.0521194	0.854272	0.392954	0.915842	0.91996	FALSE
ENSG00000157388.20	HGNC:1391	CACNA1D	2787.61	1.02428	0.0346046	0.0405074	0.854279	0.392951	0.915842	0.91996	FALSE
ENSG00000166342.19	HGNC:13823	NETO1	5606.08	1.02012	0.0287455	0.0336619	0.853947	0.393135	0.915842	0.91996	FALSE
ENSG00000166347.19	HGNC:2570	CYB5A	630.604	1.01997	0.0285283	0.0333561	0.855266	0.392404	0.915842	0.91996	FALSE
ENSG00000167645.17	HGNC:30511	YIF1B	275.181	0.971802	-0.0412652	0.0483112	-0.854152	0.393021	0.915842	0.91996	FALSE
ENSG00000169116.11	HGNC:24536	PARM1	7625.81	1.01989	0.0284071	0.0332544	0.854238	0.392973	0.915842	0.91996	FALSE
ENSG00000179295.19	HGNC:9644	PTPN11	14469.5	1.01328	0.0190322	0.0222437	0.85562	0.392208	0.915842	1	FALSE
ENSG00000181315.11	HGNC:23640	ZNF322	2340.69	0.983946	-0.0233487	0.0273398	-0.854021	0.393093	0.915842	1	FALSE
ENSG00000197415.12	HGNC:25735	VEPH1	24.492	0.877673	-0.188244	0.220289	-0.854533	0.39281	0.915842	0.91996	FALSE
ENSG00000243323.7	HGNC:13421	PTPRVP	11.3672	1.13838	0.186977	0.218886	0.854221	0.392982	0.915842	0.91996	FALSE
ENSG00000245685.8	HGNC:51590	FRG1-DT	60.8858	0.924071	-0.113924	0.13311	-0.855866	0.392072	0.915842	0.91996	FALSE
ENSG00000265491.5	HGNC:18154	RNF115	2885.48	0.982744	-0.0251125	0.0293788	-0.854783	0.392671	0.915842	1	FALSE
ENSG00000272655.2	NA	ENSG00000272655	55.9016	1.08675	0.120018	0.140517	0.854113	0.393042	0.915842	0.91996	FALSE
ENSG00000277494.2	HGNC:24945	GPIHBP1	71.5238	1.10698	0.146629	0.171469	0.855135	0.392476	0.915842	0.91996	FALSE
ENSG00000277957.1	HGNC:49182	SENP3-EIF4A1	55.8155	1.34394	0.426464	0.499305	0.854115	0.393041	0.915842	0.91996	FALSE
ENSG00000279923.1	NA	ENSG00000279923	70.6359	0.952389	-0.0703778	0.0823952	-0.854149	0.393022	0.915842	0.925113	FALSE
ENSG00000289380.1	NA	ENSG00000289380	13.178	1.11243	0.153709	0.179888	0.854472	0.392844	0.915842	0.914583	FALSE
ENSG00000111615.14	HGNC:5176	KRR1	3219.31	0.978145	-0.031879	0.0373403	-0.853743	0.393247	0.915873	1	FALSE
ENSG00000177427.13	HGNC:17920	MIEF2	346.946	1.03534	0.0501044	0.0586883	0.853738	0.39325	0.915873	0.91996	FALSE
ENSG00000100151.16	HGNC:9394	PICK1	883.876	1.03645	0.0516523	0.0605247	0.853409	0.393432	0.916019	0.91996	FALSE
ENSG00000122756.15	HGNC:2170	CNTFR	381.235	1.04814	0.0678358	0.0794897	0.85339	0.393443	0.916019	0.91996	FALSE
ENSG00000151553.15	HGNC:29320	FHIP2A	2681.51	1.01344	0.0192655	0.0225721	0.853507	0.393378	0.916019	0.91996	FALSE
ENSG00000165478.7	HGNC:26361	HEPACAM	2903.35	1.03486	0.0494302	0.0579289	0.853291	0.393498	0.916047	1	FALSE
ENSG00000239883.9	HGNC:45008	PARGP1	1683.81	1.04096	0.0579192	0.0678854	0.85319	0.393554	0.916077	0.864022	FALSE
ENSG00000055950.17	HGNC:14517	MRPL43	415.202	0.976363	-0.0345106	0.0404955	-0.852209	0.394098	0.91625	0.920285	FALSE
ENSG00000138675.17	HGNC:3683	FGF5	122.005	0.927387	-0.108757	0.127514	-0.852906	0.393711	0.91625	0.92564	FALSE
ENSG00000148488.17	HGNC:23317	ST8SIA6	355.142	0.93759	-0.0929706	0.109089	-0.852248	0.394077	0.91625	0.920285	FALSE
ENSG00000164877.19	HGNC:29672	MICALL2	337.192	1.06316	0.0883562	0.103653	0.852425	0.393978	0.91625	0.92564	FALSE
ENSG00000182013.18	HGNC:25578	PNMA8A	6815.4	1.02193	0.031294	0.0367214	0.8522	0.394103	0.91625	1	FALSE
ENSG00000188343.14	HGNC:30452	CIBAR1	1411.63	0.980278	-0.0287376	0.0337064	-0.852585	0.39389	0.91625	0.864022	FALSE
ENSG00000240370.6	HGNC:30363	RPL13P5	69.7663	1.05928	0.083086	0.0974655	0.852466	0.393956	0.91625	0.920285	FALSE
ENSG00000256124.6	HGNC:16752	LINC01152	45.7906	1.08728	0.120719	0.141625	0.852384	0.394001	0.91625	0.920285	FALSE
ENSG00000261884.2	NA	ENSG00000261884	62.383	1.08402	0.116394	0.136556	0.852352	0.394019	0.91625	0.92564	FALSE
ENSG00000273456.1	NA	ENSG00000273456	26.21	1.07396	0.102942	0.120736	0.852616	0.393872	0.91625	0.920285	FALSE
ENSG00000287080.2	HGNC:4768	H3C3	17.5493	0.903487	-0.146424	0.17178	-0.852394	0.393995	0.91625	0.91539	FALSE
ENSG00000106588.12	HGNC:9531	PSMA2	1321.35	1.02298	0.0327828	0.0384744	0.852069	0.394176	0.916319	0.920285	FALSE
ENSG00000171161.13	HGNC:26179	ZNF672	345.817	0.97497	-0.0365701	0.0429235	-0.851984	0.394223	0.916327	0.917455	FALSE
ENSG00000109794.14	HGNC:24527	FAM149A	880.953	1.02823	0.0401671	0.0471628	0.851669	0.394398	0.916332	0.824891	FALSE
ENSG00000144043.12	HGNC:30712	TEX261	750.698	0.956194	-0.0646253	0.0758739	-0.851745	0.394356	0.916332	0.920285	FALSE
ENSG00000152092.16	HGNC:773	ASTN1	10014	1.01636	0.0234102	0.0274839	0.851776	0.394338	0.916332	1	FALSE
ENSG00000187094.12	HGNC:1569	CCK	5302.68	0.976272	-0.0346452	0.0406733	-0.851792	0.394329	0.916332	0.920285	FALSE
ENSG00000179240.13	HGNC:51239	GVQW3	1339.17	1.02835	0.0403304	0.0473636	0.851506	0.394488	0.916442	0.920285	FALSE
ENSG00000023902.14	HGNC:24310	PLEKHO1	809.971	1.02821	0.040134	0.0471402	0.851377	0.39456	0.916509	0.920285	FALSE
ENSG00000122783.17	HGNC:22432	CYREN	366.516	1.03295	0.0467715	0.05495	0.851164	0.394678	0.916583	0.920285	FALSE
ENSG00000170161.7	NA	ENSG00000170161	126.959	0.92692	-0.109484	0.128627	-0.851171	0.394674	0.916583	0.920285	FALSE
ENSG00000144848.11	HGNC:20962	ATG3	1128.62	1.02366	0.0337347	0.0396445	0.85093	0.394808	0.916684	0.825384	FALSE
ENSG00000183354.12	HGNC:23378	KIAA2026	3414.13	1.02538	0.0361554	0.0424866	0.850983	0.394779	0.916684	0.920285	FALSE
ENSG00000166707.12	HGNC:32459	ZCCHC18	178.154	1.09846	0.135487	0.159241	0.850834	0.394862	0.916708	0.920285	FALSE
ENSG00000155508.14	HGNC:9207	CNOT8	2103.67	1.02207	0.0314875	0.0370168	0.850628	0.394976	0.916773	0.920285	FALSE
ENSG00000253503.6	NA	ENSG00000253503	16.6489	0.90801	-0.13922	0.163655	-0.85069	0.394941	0.916773	0.984954	FALSE
ENSG00000108582.12	HGNC:2301	CPD	6732.42	0.978399	-0.0315058	0.037047	-0.850427	0.395088	0.916896	1	FALSE
ENSG00000277883.1	HGNC:29886	NLRP3P1	38.2522	1.06866	0.0958068	0.112664	0.850377	0.395115	0.916896	0.920285	FALSE
ENSG00000005882.12	HGNC:8810	PDK2	872.424	0.967159	-0.0481744	0.0569039	-0.846592	0.397223	0.916969	0.920285	FALSE
ENSG00000012211.13	HGNC:6645	PRICKLE3	15.7027	1.16829	0.224396	0.264943	0.84696	0.397017	0.916969	0.920285	FALSE
ENSG00000024862.18	HGNC:21098	CCDC28A	707.805	1.02405	0.0342812	0.0404617	0.847252	0.396854	0.916969	0.920285	FALSE
ENSG00000061794.13	HGNC:16635	MRPS35	1692.46	0.9788	-0.0309139	0.0364607	-0.84787	0.396511	0.916969	0.920285	FALSE
ENSG00000071991.9	HGNC:1758	CDH19	743.352	1.04862	0.0684852	0.0809026	0.846514	0.397266	0.916969	0.825527	FALSE
ENSG00000086504.18	HGNC:14484	MRPL28	680.477	0.976559	-0.0342211	0.0403267	-0.848596	0.396106	0.916969	0.920285	FALSE
ENSG00000090674.16	HGNC:13356	MCOLN1	180.22	0.939922	-0.0893868	0.105263	-0.849177	0.395783	0.916969	0.985611	FALSE
ENSG00000099957.17	HGNC:8538	P2RX6	266.5	1.04894	0.068932	0.0814598	0.846208	0.397437	0.916969	0.927289	FALSE
ENSG00000099960.13	HGNC:11062	SLC7A4	134.648	1.06154	0.0861594	0.101801	0.846354	0.397355	0.916969	0.98598	FALSE
ENSG00000101945.17	HGNC:11479	SUV39H1	134.467	1.03208	0.0455556	0.053691	0.848477	0.396173	0.916969	0.985919	FALSE
ENSG00000102984.15	HGNC:28043	ZNF821	387.94	0.971908	-0.041108	0.0485158	-0.847311	0.396822	0.916969	0.920285	FALSE
ENSG00000104863.12	HGNC:17788	LIN7B	110.316	0.953825	-0.0682042	0.0804516	-0.847766	0.396568	0.916969	0.920285	FALSE
ENSG00000108384.15	HGNC:9820	RAD51C	539.378	0.967176	-0.0481503	0.0567487	-0.848482	0.39617	0.916969	0.920285	FALSE
ENSG00000114520.11	HGNC:11175	SNX4	2161.59	1.02688	0.0382671	0.0450754	0.848956	0.395906	0.916969	1	FALSE
ENSG00000115902.11	HGNC:10942	SLC1A4	2809.94	1.03798	0.0537823	0.0634193	0.848042	0.396414	0.916969	0.920285	FALSE
ENSG00000119402.18	HGNC:13608	FBXW2	3862.2	1.01657	0.0237153	0.0280195	0.846384	0.397339	0.916969	0.920285	FALSE
ENSG00000128829.12	HGNC:19687	EIF2AK4	2950.84	1.02658	0.0378426	0.0447116	0.84637	0.397346	0.916969	0.920285	FALSE
ENSG00000130283.9	HGNC:4214	GDF1	333.516	1.05414	0.0760647	0.0896602	0.848367	0.396234	0.916969	0.920285	FALSE
ENSG00000130363.13	HGNC:21054	RSPH3	1027.62	1.02572	0.0366322	0.0431838	0.848286	0.396279	0.916969	0.920285	FALSE
ENSG00000138303.18	HGNC:24268	ASCC1	642.738	0.953747	-0.0683217	0.0806593	-0.84704	0.396973	0.916969	0.825527	FALSE
ENSG00000144161.14	HGNC:30941	ZC3H8	862.449	0.966996	-0.0484186	0.057122	-0.847636	0.396641	0.916969	0.920285	FALSE
ENSG00000147144.13	HGNC:28910	CCDC120	60.6882	1.06066	0.084968	0.100014	0.849558	0.395571	0.916969	0.926342	FALSE
ENSG00000149294.17	HGNC:7656	NCAM1	14193.5	1.02041	0.0291455	0.0343943	0.847394	0.396776	0.916969	1	FALSE
ENSG00000151353.15	HGNC:25257	TMEM18	1017.21	0.962269	-0.0554876	0.0653765	-0.84874	0.396026	0.916969	0.920285	FALSE
ENSG00000153214.11	HGNC:25913	TMEM87B	1356.77	1.03048	0.0433219	0.0511753	0.846539	0.397252	0.916969	0.920285	FALSE
ENSG00000153993.14	HGNC:10726	SEMA3D	392.426	1.05979	0.0837828	0.0989546	0.846679	0.397174	0.916969	0.920285	FALSE
ENSG00000155868.8	HGNC:2378	MED7	593.468	0.97727	-0.0331706	0.039019	-0.850114	0.395262	0.916969	0.825527	FALSE
ENSG00000157020.18	HGNC:10697	SEC13	519.931	0.976817	-0.0338399	0.0398622	-0.848924	0.395924	0.916969	0.920285	FALSE
ENSG00000158545.16	HGNC:25091	ZC3H18	303.697	1.04321	0.0610297	0.0720921	0.846552	0.397245	0.916969	0.920285	FALSE
ENSG00000160953.17	HGNC:29641	PWWP3A	2574.02	1.01964	0.0280667	0.0330578	0.849017	0.395872	0.916969	0.920285	FALSE
ENSG00000164294.14	HGNC:33100	GPX8	45.5	1.10302	0.141459	0.166986	0.847131	0.396922	0.916969	0.98598	FALSE
ENSG00000166851.15	HGNC:9077	PLK1	46.0179	0.914974	-0.128198	0.151012	-0.848923	0.395924	0.916969	0.920285	FALSE
ENSG00000167703.15	HGNC:23087	SLC43A2	1045.95	1.04688	0.0660931	0.078039	0.846923	0.397038	0.916969	0.825527	FALSE
ENSG00000172031.7	HGNC:23758	EPHX4	590.704	1.02673	0.0380597	0.04497	0.846336	0.397365	0.916969	0.863489	FALSE
ENSG00000175105.8	HGNC:25612	ZNF654	1956.89	0.979264	-0.0302306	0.0355682	-0.849933	0.395362	0.916969	1	FALSE
ENSG00000181222.19	HGNC:9187	POLR2A	5136.64	0.96103	-0.0573473	0.0677038	-0.847032	0.396977	0.916969	1	FALSE
ENSG00000183691.6	HGNC:7866	NOG	41.6643	1.05221	0.0734179	0.0867354	0.846458	0.397297	0.916969	0.920285	FALSE
ENSG00000183760.11	HGNC:33781	ACP7	39.7138	1.10127	0.139169	0.163897	0.849128	0.39581	0.916969	0.926342	FALSE
ENSG00000188672.19	HGNC:10008	RHCE	22.1128	0.909278	-0.137207	0.161437	-0.849911	0.395375	0.916969	0.920285	FALSE
ENSG00000198576.4	HGNC:648	ARC	183.625	0.908608	-0.13827	0.163214	-0.847172	0.396899	0.916969	0.920285	FALSE
ENSG00000198755.11	HGNC:10299	RPL10A	4544.57	1.02547	0.0362883	0.0427225	0.849397	0.39566	0.916969	0.920285	FALSE
ENSG00000221459.1	HGNC:33621	SNORA11C	13.237	1.11275	0.154123	0.181494	0.849193	0.395774	0.916969	0.920285	FALSE
ENSG00000225774.2	HGNC:9663	SIRPAP1	15.5089	1.2782	0.354109	0.417477	0.848213	0.396319	0.916969	0.920285	FALSE
ENSG00000232838.4	HGNC:40045	PET117	512.093	1.03337	0.0473527	0.055832	0.848129	0.396366	0.916969	0.920285	FALSE
ENSG00000238243.3	HGNC:15021	OR2W3	27.1036	1.09155	0.126375	0.148701	0.849865	0.3954	0.916969	0.985294	FALSE
ENSG00000240720.10	HGNC:34300	LRRD1	34.0337	1.08197	0.113655	0.134308	0.846225	0.397427	0.916969	0.920285	FALSE
ENSG00000259581.3	HGNC:12447	TYRO3P	32.9435	0.94098	-0.0877633	0.103625	-0.846932	0.397033	0.916969	0.920285	FALSE
ENSG00000267160.1	NA	ENSG00000267160	265.03	0.960368	-0.0583412	0.0686951	-0.849277	0.395727	0.916969	0.920285	FALSE
ENSG00000268163.1	NA	ENSG00000268163	232.195	1.06407	0.089587	0.105857	0.846301	0.397385	0.916969	0.927289	FALSE
ENSG00000273597.1	NA	ENSG00000273597	16.6252	1.09761	0.134362	0.158356	0.848482	0.39617	0.916969	0.985919	FALSE
ENSG00000286187.1	NA	ENSG00000286187	32.4769	0.884293	-0.177403	0.209222	-0.847918	0.396484	0.916969	0.920285	FALSE
ENSG00000287241.1	NA	ENSG00000287241	27.1127	0.932382	-0.101006	0.119149	-0.847729	0.396589	0.916969	0.98598	FALSE
ENSG00000289534.1	NA	ENSG00000289534	18.8676	0.916719	-0.125449	0.147692	-0.849394	0.395662	0.916969	0.985502	FALSE
ENSG00000090060.19	HGNC:14981	PAPOLA	5221.01	1.01622	0.0232128	0.0274368	0.846046	0.397527	0.916978	1	FALSE
ENSG00000197360.9	HGNC:13174	ZNF98	191.184	0.929208	-0.105927	0.125197	-0.846081	0.397507	0.916978	0.920285	FALSE
ENSG00000251660.1	NA	ENSG00000251660	31.3243	1.10302	0.141464	0.167222	0.845964	0.397573	0.916984	0.920285	FALSE
ENSG00000020922.13	HGNC:7230	MRE11	717.688	0.968485	-0.0461984	0.0546175	-0.845853	0.397635	0.91702	0.863689	FALSE
ENSG00000135932.12	HGNC:20292	CAB39	10253.3	1.02864	0.040737	0.0481683	0.845721	0.397709	0.91702	1	FALSE
ENSG00000147027.4	HGNC:18515	TMEM47	2422.95	1.03732	0.052866	0.0625112	0.845703	0.397718	0.91702	1	FALSE
ENSG00000164976.9	HGNC:19918	MYORG	1344.49	1.04593	0.0647871	0.0766238	0.845522	0.39782	0.917154	0.920515	FALSE
ENSG00000182836.10	HGNC:31822	PLCXD3	2514.81	1.02473	0.0352471	0.041696	0.845336	0.397923	0.917294	0.920515	FALSE
ENSG00000019582.17	HGNC:1697	CD74	1401.69	0.941623	-0.0867787	0.102714	-0.844859	0.39819	0.91741	1	FALSE
ENSG00000084731.15	HGNC:6321	KIF3C	7999.57	1.02123	0.0303037	0.0358638	0.844966	0.39813	0.91741	0.920515	FALSE
ENSG00000099804.9	HGNC:1734	CDC34	427.59	1.02737	0.0389622	0.0461054	0.845067	0.398073	0.91741	0.86383	FALSE
ENSG00000130309.12	HGNC:26182	COLGALT1	494.347	0.950264	-0.0735998	0.0871076	-0.84493	0.39815	0.91741	0.920515	FALSE
ENSG00000184619.8	HGNC:26989	KRBA2	1050.64	1.03575	0.0506812	0.0599789	0.844983	0.39812	0.91741	0.920515	FALSE
ENSG00000147852.17	HGNC:12698	VLDLR	2691.29	0.950062	-0.0739061	0.0874866	-0.84477	0.398239	0.917424	0.920515	FALSE
ENSG00000112312.10	HGNC:17493	GMNN	386.885	1.04959	0.0698322	0.0826837	0.84457	0.398351	0.917483	0.920515	FALSE
ENSG00000223773.8	HGNC:7083	CD99P1	49.3313	0.92174	-0.117569	0.139202	-0.844588	0.398341	0.917483	0.920515	FALSE
ENSG00000138686.10	HGNC:18758	BBS7	3159.87	1.0291	0.0413806	0.0490044	0.844425	0.398432	0.917519	0.920515	FALSE
ENSG00000142002.18	HGNC:18648	DPP9	297.937	1.03421	0.048531	0.0574801	0.844309	0.398497	0.917519	0.920515	FALSE
ENSG00000158077.5	HGNC:22939	NLRP14	62.8949	1.06562	0.0916993	0.108602	0.844359	0.398469	0.917519	0.920515	FALSE
ENSG00000089060.12	HGNC:26175	SLC8B1	275.491	1.05748	0.0806294	0.0955764	0.843612	0.398886	0.917719	0.920533	FALSE
ENSG00000115204.15	HGNC:7224	MPV17	870.151	1.02367	0.033752	0.0399969	0.843865	0.398745	0.917719	0.920533	FALSE
ENSG00000125864.14	HGNC:1040	BFSP1	84.6677	1.05926	0.0830582	0.0984496	0.843662	0.398858	0.917719	0.920533	FALSE
ENSG00000132196.16	HGNC:5215	HSD17B7	456.344	0.95214	-0.0707538	0.0838489	-0.843825	0.398767	0.917719	0.864022	FALSE
ENSG00000198879.13	HGNC:20256	SFMBT2	2638.61	0.974626	-0.0370793	0.0439419	-0.843825	0.398767	0.917719	1	FALSE
ENSG00000249481.7	HGNC:22957	SPATS1	19.3282	0.831613	-0.266015	0.315252	-0.843818	0.398771	0.917719	0.98598	FALSE
ENSG00000257680.1	NA	ENSG00000257680	179.77	0.971061	-0.0423664	0.0502193	-0.843628	0.398877	0.917719	0.98598	FALSE
ENSG00000008710.20	HGNC:9008	PKD1	4233.36	1.03554	0.0503788	0.0599763	0.839978	0.400921	0.917789	1	FALSE
ENSG00000020577.14	HGNC:23023	SAMD4A	2100.46	0.967024	-0.0483767	0.0578296	-0.836538	0.402853	0.917789	1	FALSE
ENSG00000067182.8	HGNC:11916	TNFRSF1A	372.748	1.05825	0.0816806	0.0970341	0.841772	0.399915	0.917789	0.897064	FALSE
ENSG00000068354.16	HGNC:8092	TBC1D25	510.159	1.03796	0.0537576	0.063932	0.840856	0.400428	0.917789	0.920533	FALSE
ENSG00000076706.17	HGNC:6934	MCAM	1014.08	1.05853	0.0820625	0.0977983	0.839099	0.401414	0.917789	0.822536	FALSE
ENSG00000078319.11	HGNC:9123	PMS2P1	719.864	0.97653	-0.0342633	0.0410055	-0.835579	0.403392	0.917789	0.920552	FALSE
ENSG00000082068.9	HGNC:25495	WDR70	1076.73	0.971792	-0.0412801	0.0491721	-0.839503	0.401187	0.917789	0.920533	FALSE
ENSG00000101198.15	HGNC:16191	NKAIN4	194.394	1.06267	0.0876924	0.104917	0.835824	0.403254	0.917789	0.92923	FALSE
ENSG00000102401.20	HGNC:24065	ARMCX3	5202.99	1.01772	0.0253452	0.0301668	0.840167	0.400815	0.917789	0.920533	FALSE
ENSG00000103111.15	HGNC:25020	MON1B	1403.14	0.977839	-0.0323311	0.0384438	-0.840998	0.400349	0.917789	0.920533	FALSE
ENSG00000103152.12	HGNC:7211	MPG	137.328	1.03774	0.0534383	0.0636936	0.83899	0.401475	0.917789	0.920533	FALSE
ENSG00000103540.17	HGNC:24342	CCP110	4734.39	1.02151	0.0306994	0.0364143	0.843058	0.399196	0.917789	0.920533	FALSE
ENSG00000105341.19	HGNC:25496	DMAC2	442.534	0.971165	-0.0422115	0.0504849	-0.836121	0.403087	0.917789	0.920552	FALSE
ENSG00000105700.11	HGNC:28420	KXD1	873.752	0.978296	-0.0316565	0.0378506	-0.836355	0.402955	0.917789	0.920552	FALSE
ENSG00000107105.15	HGNC:3313	ELAVL2	5502.97	1.02268	0.0323487	0.0385037	0.840146	0.400826	0.917789	0.920533	FALSE
ENSG00000109819.9	HGNC:9237	PPARGC1A	3337.33	0.972483	-0.0402545	0.0480759	-0.837313	0.402417	0.917789	0.920552	FALSE
ENSG00000110148.10	HGNC:1571	CCKBR	519.51	1.02971	0.042233	0.050232	0.840759	0.400483	0.917789	0.920533	FALSE
ENSG00000112559.15	HGNC:6967	MDFI	23.5423	0.884072	-0.177764	0.212614	-0.836088	0.403105	0.917789	0.96211	FALSE
ENSG00000115561.16	HGNC:29865	CHMP3	4963.81	1.01789	0.0255867	0.030549	0.837562	0.402277	0.917789	0.920533	FALSE
ENSG00000117984.15	HGNC:2529	CTSD	2767.75	0.978689	-0.0310774	0.0370696	-0.838354	0.401832	0.917789	1	FALSE
ENSG00000118363.13	HGNC:28962	SPCS2	1237.79	1.03366	0.0477609	0.0570076	0.837799	0.402143	0.917789	0.920533	FALSE
ENSG00000120156.22	HGNC:11724	TEK	987.645	0.964793	-0.0517094	0.0614632	-0.841306	0.400176	0.917789	0.825527	FALSE
ENSG00000121270.16	HGNC:14639	ABCC11	37.8249	0.907901	-0.139393	0.166532	-0.837035	0.402573	0.917789	0.920552	FALSE
ENSG00000123095.6	HGNC:16617	BHLHE41	2153.2	0.959679	-0.0593764	0.0708369	-0.838213	0.401911	0.917789	0.920533	FALSE
ENSG00000124222.22	HGNC:11431	STX16	2963.04	1.02752	0.0391725	0.046459	0.843163	0.399138	0.917789	1	FALSE
ENSG00000124444.16	HGNC:28357	ZNF576	262.099	1.03972	0.056191	0.0671362	0.836971	0.402609	0.917789	0.917502	FALSE
ENSG00000124789.12	HGNC:8062	NUP153	2787.12	0.987864	-0.0176152	0.0210677	-0.836126	0.403084	0.917789	0.920552	FALSE
ENSG00000127530.4	HGNC:8373	OR7C1	29.1857	1.17075	0.227428	0.270955	0.839356	0.40127	0.917789	0.961357	FALSE
ENSG00000130311.11	HGNC:28360	DDA1	841.642	0.974662	-0.0370255	0.0442621	-0.836505	0.402871	0.917789	0.822915	FALSE
ENSG00000130962.18	HGNC:9469	PRRG1	2065.91	0.949157	-0.0752816	0.0900236	-0.836243	0.403018	0.917789	1	FALSE
ENSG00000132321.17	HGNC:26195	IQCA1	801.077	0.96841	-0.0463095	0.0551744	-0.839329	0.401285	0.917789	0.920533	FALSE
ENSG00000132394.11	HGNC:24614	EEFSEC	92.4393	1.04192	0.0592506	0.0708916	0.835792	0.403272	0.917789	0.920552	FALSE
ENSG00000133247.14	HGNC:28405	KMT5C	62.4083	1.05772	0.0809592	0.096059	0.842807	0.399336	0.917789	0.920533	FALSE
ENSG00000134318.15	HGNC:10252	ROCK2	14868	0.979672	-0.029629	0.0353461	-0.838255	0.401887	0.917789	0.920533	FALSE
ENSG00000134900.12	HGNC:12016	TPP2	4193.73	1.02111	0.0301404	0.035931	0.838842	0.401558	0.917789	0.920533	FALSE
ENSG00000137055.15	HGNC:9043	PLAA	1513.95	1.02752	0.0391622	0.046469	0.842759	0.399363	0.917789	0.920533	FALSE
ENSG00000137880.6	HGNC:4194	GCHFR	78.2531	1.04666	0.0657964	0.0786643	0.83642	0.402919	0.917789	0.92923	FALSE
ENSG00000139174.12	HGNC:17019	PRICKLE1	1738.99	0.97183	-0.0412247	0.0492841	-0.836471	0.40289	0.917789	0.920552	FALSE
ENSG00000140057.9	HGNC:20091	AK7	129.715	1.06307	0.0882354	0.105564	0.835846	0.403241	0.917789	0.920552	FALSE
ENSG00000140455.17	HGNC:12626	USP3	623.299	0.969025	-0.0453942	0.0542931	-0.836095	0.403101	0.917789	0.920552	FALSE
ENSG00000151790.9	HGNC:11708	TDO2	150.883	1.06625	0.092552	0.109858	0.842468	0.399526	0.917789	0.920533	FALSE
ENSG00000152076.19	HGNC:25267	CCDC74B	62.5042	1.06973	0.0972406	0.115898	0.839018	0.401459	0.917789	0.920533	FALSE
ENSG00000154127.10	HGNC:29884	UBASH3B	1137.34	0.957129	-0.0632143	0.0753915	-0.83848	0.401761	0.917789	0.920533	FALSE
ENSG00000155158.20	HGNC:23704	TTC39B	3924.86	1.02657	0.0378321	0.0450124	0.840483	0.400638	0.917789	0.920533	FALSE
ENSG00000156466.11	HGNC:4221	GDF6	13.8468	0.895788	-0.158771	0.189114	-0.839552	0.40116	0.917789	0.920533	FALSE
ENSG00000159200.18	HGNC:3040	RCAN1	2041.61	0.976555	-0.0342272	0.0405875	-0.843293	0.399064	0.917789	1	FALSE
ENSG00000160305.18	HGNC:17217	DIP2A	1593.03	0.982126	-0.0260195	0.0310252	-0.838657	0.401662	0.917789	0.865729	FALSE
ENSG00000161920.11	HGNC:32687	MED11	161.973	0.962001	-0.0558901	0.0667465	-0.837349	0.402396	0.917789	0.986474	FALSE
ENSG00000162572.21	HGNC:10601	SCNN1D	126.352	0.95086	-0.0726952	0.0864369	-0.84102	0.400337	0.917789	0.920533	FALSE
ENSG00000163075.13	HGNC:33720	CFAP221	559.261	0.972267	-0.0405755	0.0482182	-0.841499	0.400069	0.917789	0.825527	FALSE
ENSG00000163093.12	HGNC:970	BBS5	885.353	0.977263	-0.0331816	0.0393872	-0.842444	0.399539	0.917789	0.825527	FALSE
ENSG00000163673.8	HGNC:19005	DCLK3	168.301	0.936416	-0.0947788	0.113271	-0.836746	0.402736	0.917789	0.920552	FALSE
ENSG00000163794.6	HGNC:12516	UCN	27.2252	0.93028	-0.104263	0.124026	-0.840651	0.400544	0.917789	0.920533	FALSE
ENSG00000164512.18	HGNC:25681	ANKRD55	182.562	0.931933	-0.101702	0.121564	-0.836615	0.402809	0.917789	0.986731	FALSE
ENSG00000164604.14	HGNC:4536	GPR85	1550.49	0.964177	-0.0526294	0.0624278	-0.843044	0.399204	0.917789	1	FALSE
ENSG00000165084.16	HGNC:30905	C8orf34	722.036	0.966948	-0.0484904	0.0577068	-0.840289	0.400746	0.917789	0.920533	FALSE
ENSG00000166037.11	HGNC:30794	CEP57	1161.19	1.0265	0.037735	0.0449562	0.839373	0.40126	0.917789	0.822536	FALSE
ENSG00000171940.14	HGNC:13009	ZNF217	236.011	0.952594	-0.0700671	0.0835964	-0.83816	0.401941	0.917789	0.920533	FALSE
ENSG00000173402.12	HGNC:2666	DAG1	2253.53	1.03034	0.0431199	0.0515947	0.835743	0.4033	0.917789	1	FALSE
ENSG00000174444.15	HGNC:10353	RPL4	12851.2	1.02131	0.0304241	0.0363154	0.837776	0.402157	0.917789	1	FALSE
ENSG00000174948.6	HGNC:23627	GPR149	139.419	1.06021	0.0843518	0.100799	0.836829	0.402689	0.917789	0.920552	FALSE
ENSG00000176974.21	HGNC:10850	SHMT1	247.176	1.04457	0.0629105	0.0751352	0.837298	0.402425	0.917789	0.917502	FALSE
ENSG00000178502.6	HGNC:19008	KLHL11	6173.55	0.986779	-0.0192013	0.022793	-0.842419	0.399553	0.917789	0.920533	FALSE
ENSG00000179010.16	HGNC:24549	MRFAP1	5834.09	1.03619	0.0512828	0.0612169	0.837723	0.402186	0.917789	1	FALSE
ENSG00000182512.5	HGNC:20134	GLRX5	1045.68	1.01876	0.0268199	0.0318875	0.841078	0.400304	0.917789	0.822414	FALSE
ENSG00000183171.5	NA	ENSG00000183171	51.3056	0.929278	-0.105817	0.125753	-0.841471	0.400084	0.917789	0.986191	FALSE
ENSG00000184319.17	HGNC:33730	RPL23AP82	993.636	0.95832	-0.0614203	0.0729569	-0.84187	0.399861	0.917789	0.825527	FALSE
ENSG00000184454.7	HGNC:29332	NCMAP	13.4818	0.877805	-0.188028	0.22456	-0.837317	0.402414	0.917789	0.917455	FALSE
ENSG00000186472.20	HGNC:13406	PCLO	21236.6	1.02899	0.0412274	0.0492157	0.837687	0.402206	0.917789	0.920533	FALSE
ENSG00000186642.16	HGNC:8777	PDE2A	6319.53	0.977793	-0.0323986	0.0385867	-0.839629	0.401116	0.917789	0.920533	FALSE
ENSG00000188761.13	HGNC:33624	BCL2L15	75.247	0.896034	-0.158374	0.18818	-0.841609	0.400007	0.917789	0.986191	FALSE
ENSG00000196177.13	HGNC:91	ACADSB	2321.52	1.01952	0.0278924	0.0331317	0.841864	0.399864	0.917789	1	FALSE
ENSG00000197483.10	HGNC:28054	ZNF628	16.1243	0.916707	-0.125467	0.149718	-0.838021	0.402019	0.917789	0.920533	FALSE
ENSG00000198561.16	HGNC:2515	CTNND1	5727.8	0.968679	-0.0459095	0.0549256	-0.835848	0.40324	0.917789	1	FALSE
ENSG00000204525.18	HGNC:4933	HLA-C	1339.69	1.05443	0.0764688	0.0909498	0.840781	0.400471	0.917789	0.920533	FALSE
ENSG00000205929.11	HGNC:1305	C21orf62	26.385	1.16404	0.219139	0.260234	0.842084	0.399741	0.917789	0.960853	FALSE
ENSG00000214087.9	HGNC:27902	ARL16	354.047	1.03024	0.0429765	0.0514309	0.835617	0.40337	0.917789	0.920552	FALSE
ENSG00000215158.9	HGNC:55770	GUSBP18	906.074	1.04616	0.0650981	0.0773771	0.84131	0.400175	0.917789	0.920533	FALSE
ENSG00000215548.2	HGNC:51768	FRG1JP	32.7281	1.15304	0.205444	0.245019	0.838482	0.40176	0.917789	0.920533	FALSE
ENSG00000224931.4	NA	ENSG00000224931	19.1179	0.704694	-0.504932	0.603196	-0.837094	0.40254	0.917789	0.962008	FALSE
ENSG00000225623.1	HGNC:41482	AGBL4-IT1	27.1048	0.921268	-0.118306	0.140395	-0.842668	0.399414	0.917789	0.920533	FALSE
ENSG00000225783.9	HGNC:33425	MIAT	11568.2	1.02522	0.0359294	0.0428598	0.8383	0.401862	0.917789	1	FALSE
ENSG00000232653.9	HGNC:44405	GOLGA8N	658.136	0.936761	-0.0942472	0.11214	-0.840443	0.40066	0.917789	0.920533	FALSE
ENSG00000239998.7	HGNC:6603	LILRA2	25.7063	1.13813	0.186662	0.222914	0.837372	0.402384	0.917789	0.986474	FALSE
ENSG00000241489.8	NA	ENSG00000241489	3197.04	0.896215	-0.158082	0.187482	-0.843186	0.399124	0.917789	1	FALSE
ENSG00000241529.3	HGNC:46783	RN7SL767P	19.5554	1.09315	0.128497	0.153735	0.835835	0.403248	0.917789	0.920552	FALSE
ENSG00000242880.2	NA	ENSG00000242880	53.7934	1.05161	0.0726063	0.0861782	0.842514	0.3995	0.917789	0.928222	FALSE
ENSG00000243742.5	HGNC:17960	RPLP0P2	39.0706	1.12829	0.174133	0.20807	0.836896	0.402651	0.917789	0.920552	FALSE
ENSG00000251666.1	HGNC:41423	ZNF346-IT1	31.3772	0.936638	-0.0944369	0.112559	-0.838996	0.401472	0.917789	0.986394	FALSE
ENSG00000252906.1	HGNC:32577	SCARNA3	1558.4	0.955751	-0.0652937	0.0775619	-0.841827	0.399885	0.917789	0.920533	FALSE
ENSG00000253137.1	HGNC:54573	PSMC2P2	87.0981	1.05208	0.0732463	0.0874194	0.837873	0.402102	0.917789	0.920533	FALSE
ENSG00000254999.4	HGNC:23057	BRK1	1479.84	1.01615	0.0231123	0.02765	0.835888	0.403218	0.917789	0.920552	FALSE
ENSG00000256533.1	NA	ENSG00000256533	32.0639	0.93643	-0.0947565	0.112364	-0.843302	0.39906	0.917789	0.920533	FALSE
ENSG00000261537.1	NA	ENSG00000261537	22.2151	1.09902	0.136216	0.162606	0.837707	0.402195	0.917789	0.920533	FALSE
ENSG00000271862.1	NA	ENSG00000271862	32.4087	0.931415	-0.102504	0.122396	-0.837483	0.402321	0.917789	0.920533	FALSE
ENSG00000274159.1	NA	ENSG00000274159	11.2104	1.11035	0.151017	0.180356	0.837324	0.40241	0.917789	0.986474	FALSE
ENSG00000278195.2	HGNC:11332	SSTR3	210.475	1.03324	0.0471796	0.0561775	0.839831	0.401003	0.917789	0.920533	FALSE
ENSG00000278727.1	NA	ENSG00000278727	131.679	0.957283	-0.062983	0.0750831	-0.838844	0.401557	0.917789	0.920533	FALSE
ENSG00000279476.1	NA	ENSG00000279476	92.5506	1.0434	0.0612876	0.0729725	0.839872	0.40098	0.917789	0.986394	FALSE
ENSG00000279673.1	NA	ENSG00000279673	36.5628	1.06083	0.0851886	0.101526	0.839084	0.401422	0.917789	0.920533	FALSE
ENSG00000280018.4	NA	ENSG00000280018	16.535	1.16662	0.222329	0.265938	0.83602	0.403143	0.917789	0.920552	FALSE
ENSG00000280234.1	NA	ENSG00000280234	947.614	0.963032	-0.0543448	0.0648934	-0.837447	0.402341	0.917789	0.825801	FALSE
ENSG00000283538.3	NA	ENSG00000283538	60.5329	0.94742	-0.0779244	0.0932623	-0.83554	0.403414	0.917789	0.92923	FALSE
ENSG00000285130.2	NA	ENSG00000285130	82.7947	0.914942	-0.128247	0.153076	-0.837801	0.402142	0.917789	0.920533	FALSE
ENSG00000229676.3	HGNC:23707	ZNF492	34.9662	1.11125	0.152183	0.182176	0.835365	0.403512	0.917888	0.920552	FALSE
ENSG00000230852.2	HGNC:54394	LINC02857	82.8728	0.945594	-0.0807073	0.0966197	-0.835309	0.403544	0.917888	0.920552	FALSE
ENSG00000013523.11	HGNC:19961	ANGEL1	1500.53	0.979358	-0.0300914	0.0360405	-0.834933	0.403755	0.918074	0.866738	FALSE
ENSG00000144401.14	HGNC:30476	METTL21A	576.025	1.02849	0.0405261	0.0485315	0.835046	0.403692	0.918074	0.864126	FALSE
ENSG00000171448.9	HGNC:23383	ZBTB26	506.088	0.975397	-0.0359381	0.0430403	-0.834987	0.403725	0.918074	0.920767	FALSE
ENSG00000148671.14	HGNC:24043	ADIRF	223.361	1.06377	0.0891814	0.106834	0.834763	0.403851	0.918194	0.920857	FALSE
ENSG00000134480.16	HGNC:1594	CCNH	2387.84	0.9773	-0.0331266	0.0397185	-0.834034	0.404262	0.918636	0.921299	FALSE
ENSG00000196756.14	HGNC:48600	SNHG17	503.72	1.06174	0.0864297	0.10362	0.834099	0.404225	0.918636	0.921299	FALSE
ENSG00000197162.10	HGNC:26496	ZNF785	286.812	0.947695	-0.0775051	0.0929179	-0.834124	0.404211	0.918636	0.917502	FALSE
ENSG00000268107.6	NA	ENSG00000268107	115.247	0.926619	-0.109951	0.131818	-0.834115	0.404216	0.918636	0.921299	FALSE
ENSG00000273989.1	NA	ENSG00000273989	14.4899	1.11009	0.150678	0.180662	0.834034	0.404262	0.918636	0.921299	FALSE
ENSG00000009830.13	HGNC:19743	POMT2	749.302	1.03504	0.0496933	0.0596973	0.832421	0.405171	0.918671	0.92132	FALSE
ENSG00000069020.19	HGNC:19037	MAST4	3869.32	0.975108	-0.0363668	0.0439025	-0.828353	0.40747	0.918671	0.921899	FALSE
ENSG00000072803.18	HGNC:13607	FBXW11	10055	1.01123	0.0161116	0.0194903	0.826645	0.408438	0.918671	0.921899	FALSE
ENSG00000073464.13	HGNC:2022	CLCN4	11768.9	1.01437	0.0205809	0.0248287	0.828916	0.407152	0.918671	1	FALSE
ENSG00000073737.17	HGNC:16888	DHRS9	52.3151	1.1017	0.139736	0.168513	0.829227	0.406976	0.918671	0.931233	FALSE
ENSG00000077147.16	HGNC:21529	TM9SF3	8133.62	0.985563	-0.0209798	0.0253759	-0.826759	0.408374	0.918671	1	FALSE
ENSG00000077238.14	HGNC:6015	IL4R	145.066	1.08901	0.123015	0.148625	0.827684	0.407849	0.918671	0.988808	FALSE
ENSG00000077264.16	HGNC:8592	PAK3	13555.4	1.01564	0.0223947	0.0269454	0.831114	0.405909	0.918671	0.92132	FALSE
ENSG00000081803.17	HGNC:16018	CADPS2	10600.3	1.03093	0.0439531	0.0529692	0.829785	0.40666	0.918671	0.921324	FALSE
ENSG00000084073.10	HGNC:12877	ZMPSTE24	2510.39	0.982697	-0.0251811	0.0303437	-0.829864	0.406616	0.918671	0.921324	FALSE
ENSG00000087116.16	HGNC:218	ADAMTS2	95.2506	0.934929	-0.0970714	0.117049	-0.829322	0.406922	0.918671	0.921542	FALSE
ENSG00000088538.13	HGNC:2989	DOCK3	11480.6	1.01645	0.0235415	0.0284886	0.826348	0.408607	0.918671	0.921899	FALSE
ENSG00000100246.13	HGNC:2955	DNAL4	457.034	1.03424	0.0485735	0.0583658	0.832224	0.405282	0.918671	0.898535	FALSE
ENSG00000102271.14	HGNC:6355	KLHL4	1510.11	0.967456	-0.0477322	0.0575742	-0.829055	0.407073	0.918671	0.867609	FALSE
ENSG00000102908.22	HGNC:7774	NFAT5	9876.25	0.977253	-0.0331963	0.040124	-0.827343	0.408043	0.918671	0.921899	FALSE
ENSG00000104880.19	HGNC:17090	ARHGEF18	831.365	1.01606	0.022983	0.0277129	0.829326	0.40692	0.918671	0.823355	FALSE
ENSG00000104979.9	HGNC:24991	C19orf53	581.291	0.975306	-0.0360725	0.0434694	-0.829837	0.406631	0.918671	0.82632	FALSE
ENSG00000113282.14	HGNC:23186	CLINT1	1552.85	0.979466	-0.0299333	0.0360086	-0.831282	0.405815	0.918671	0.92132	FALSE
ENSG00000119943.13	HGNC:23517	PYROXD2	87.261	0.944724	-0.0820351	0.0990813	-0.827957	0.407695	0.918671	0.921899	FALSE
ENSG00000124587.14	HGNC:8859	PEX6	545.964	1.0523	0.0735454	0.0889146	0.827147	0.408154	0.918671	0.86522	FALSE
ENSG00000126953.8	HGNC:11817	TIMM8A	217.118	1.03685	0.0522118	0.0626551	0.833322	0.404663	0.918671	0.92132	FALSE
ENSG00000127948.16	HGNC:9208	POR	791.89	0.974415	-0.0373917	0.0451207	-0.828704	0.407272	0.918671	0.826722	FALSE
ENSG00000130758.8	HGNC:6849	MAP3K10	658.154	0.975819	-0.0353147	0.0426849	-0.827335	0.408047	0.918671	0.921899	FALSE
ENSG00000133687.16	HGNC:24099	TMTC1	6273.39	1.02329	0.033221	0.0400252	0.830003	0.406537	0.918671	0.921324	FALSE
ENSG00000135046.14	HGNC:533	ANXA1	430.23	0.955915	-0.0650454	0.0786288	-0.827246	0.408098	0.918671	0.86522	FALSE
ENSG00000135318.12	HGNC:8021	NT5E	716.732	1.04776	0.0673073	0.081104	0.829889	0.406602	0.918671	0.921324	FALSE
ENSG00000136155.17	HGNC:10573	SCEL	19.2581	1.0865	0.119683	0.14458	0.827798	0.407785	0.918671	0.921899	FALSE
ENSG00000137285.11	HGNC:30829	TUBB2B	3351.54	1.04882	0.0687684	0.0826496	0.832048	0.405382	0.918671	0.92132	FALSE
ENSG00000137710.17	HGNC:9944	RDX	4381.65	1.0279	0.0397063	0.0480336	0.826636	0.408443	0.918671	1	FALSE
ENSG00000139155.9	HGNC:13819	SLCO1C1	1139.94	1.05387	0.075694	0.0916038	0.82632	0.408623	0.918671	0.921899	FALSE
ENSG00000139734.19	HGNC:15480	DIAPH3	86.2304	0.933904	-0.0986538	0.119178	-0.827787	0.407791	0.918671	0.931415	FALSE
ENSG00000140015.20	HGNC:6254	KCNH5	4861.78	0.974595	-0.0371246	0.044626	-0.831905	0.405463	0.918671	0.92132	FALSE
ENSG00000140443.15	HGNC:5465	IGF1R	3728.3	0.972025	-0.0409344	0.0493853	-0.828878	0.407174	0.918671	1	FALSE
ENSG00000143742.14	HGNC:11304	SRP9	7304.29	1.01619	0.0231648	0.0279292	0.829409	0.406873	0.918671	1	FALSE
ENSG00000147202.19	HGNC:2877	DIAPH2	1584.62	0.974042	-0.0379446	0.0456706	-0.830831	0.406069	0.918671	0.92132	FALSE
ENSG00000147316.15	HGNC:6954	MCPH1	1341.16	0.976168	-0.034799	0.0417655	-0.833198	0.404733	0.918671	0.92132	FALSE
ENSG00000147586.10	HGNC:14513	MRPS28	870.101	0.978658	-0.0311232	0.037667	-0.826273	0.408649	0.918671	0.823355	FALSE
ENSG00000155252.13	HGNC:30031	PI4K2A	1612.65	1.01687	0.0241356	0.0289714	0.833083	0.404798	0.918671	1	FALSE
ENSG00000159433.12	HGNC:19162	STARD9	1614.95	1.03514	0.0498215	0.0601568	0.828194	0.407561	0.918671	0.921899	FALSE
ENSG00000159674.12	HGNC:11253	SPON2	65.3205	1.08279	0.114755	0.13768	0.833487	0.40457	0.918671	0.92132	FALSE
ENSG00000162520.15	HGNC:28897	SYNC	198.941	1.03402	0.0482612	0.058341	0.827226	0.408109	0.918671	0.921899	FALSE
ENSG00000163933.10	HGNC:30220	RFT1	535.046	1.03441	0.0488069	0.0586168	0.832643	0.405046	0.918671	0.92132	FALSE
ENSG00000164161.10	HGNC:14866	HHIP	2887.69	1.04597	0.0648354	0.0777946	0.833418	0.404609	0.918671	1	FALSE
ENSG00000164303.11	HGNC:23409	ENPP6	572.681	0.951162	-0.0722372	0.0873863	-0.826642	0.40844	0.918671	0.921899	FALSE
ENSG00000164587.13	HGNC:10387	RPS14	4359.21	1.02904	0.0412954	0.0496575	0.831604	0.405633	0.918671	0.92132	FALSE
ENSG00000164933.12	HGNC:29683	SLC25A32	1663.08	0.980008	-0.0291343	0.0350992	-0.830057	0.406507	0.918671	1	FALSE
ENSG00000165416.15	HGNC:16987	SUGT1	10968.5	0.98241	-0.0256034	0.0308761	-0.829231	0.406974	0.918671	0.921542	FALSE
ENSG00000166068.13	HGNC:20249	SPRED1	7654.17	1.0247	0.035201	0.0423334	0.831519	0.405681	0.918671	0.92132	FALSE
ENSG00000168685.15	HGNC:6024	IL7R	44.0648	0.884966	-0.176306	0.211927	-0.831918	0.405455	0.918671	0.930087	FALSE
ENSG00000169515.8	HGNC:25367	CCDC8	55.2348	1.06135	0.0858944	0.103638	0.828791	0.407222	0.918671	0.92181	FALSE
ENSG00000171466.10	HGNC:25950	ZNF562	2272.73	0.971168	-0.042207	0.0510452	-0.826856	0.408319	0.918671	1	FALSE
ENSG00000171680.23	HGNC:29105	PLEKHG5	697.946	1.04621	0.0651742	0.0783114	0.832244	0.405271	0.918671	0.92132	FALSE
ENSG00000172986.13	HGNC:33383	GXYLT2	312.524	1.03808	0.0539162	0.0651933	0.82702	0.408226	0.918671	0.931415	FALSE
ENSG00000174827.14	HGNC:8821	PDZK1	23.0723	1.095	0.130937	0.15749	0.831401	0.405747	0.918671	0.964031	FALSE
ENSG00000177519.4	HGNC:24201	RPRM	119.661	1.05947	0.0833476	0.100358	0.8305	0.406256	0.918671	0.92132	FALSE
ENSG00000177946.7	HGNC:28272	CENPBD1P	237.029	1.03358	0.0476569	0.057675	0.826302	0.408633	0.918671	0.921899	FALSE
ENSG00000184185.10	HGNC:6258	KCNJ12	288.248	0.967964	-0.046975	0.0563889	-0.833055	0.404814	0.918671	0.92132	FALSE
ENSG00000185324.22	HGNC:1770	CDK10	601.37	0.964251	-0.0525191	0.0630833	-0.832535	0.405107	0.918671	0.825801	FALSE
ENSG00000185787.15	HGNC:16989	MORF4L1	9397.02	0.983888	-0.0234334	0.0281367	-0.832843	0.404933	0.918671	0.92132	FALSE
ENSG00000188647.13	HGNC:30449	PTAR1	6326.1	0.973925	-0.0381171	0.0458038	-0.832183	0.405306	0.918671	0.92132	FALSE
ENSG00000196659.10	HGNC:26425	TTC30B	320.483	1.03264	0.0463316	0.0557285	0.83138	0.405759	0.918671	0.92132	FALSE
ENSG00000197291.9	HGNC:44358	RAMP2-AS1	63.0269	0.945093	-0.0814721	0.0978741	-0.832417	0.405173	0.918671	0.929846	FALSE
ENSG00000197557.7	HGNC:25853	TTC30A	654.927	1.02808	0.0399509	0.0479784	0.832684	0.405023	0.918671	0.864625	FALSE
ENSG00000198039.12	HGNC:13067	ZNF273	683.223	0.967105	-0.0482556	0.058087	-0.830747	0.406116	0.918671	0.92132	FALSE
ENSG00000198131.15	HGNC:16759	ZNF544	1145.24	1.02505	0.0356941	0.0431224	0.827741	0.407817	0.918671	0.826978	FALSE
ENSG00000198795.11	HGNC:24605	ZNF521	1047.59	0.966941	-0.0485003	0.0584485	-0.829795	0.406655	0.918671	0.921324	FALSE
ENSG00000203739.5	HGNC:54870	PRDX6-AS1	132.007	1.05337	0.0750154	0.0903234	0.83052	0.406245	0.918671	0.92132	FALSE
ENSG00000213809.9	HGNC:18788	KLRK1	29.3648	0.839238	-0.252847	0.304501	-0.830366	0.406332	0.918671	0.92132	FALSE
ENSG00000221955.11	HGNC:15595	SLC12A8	188.481	0.941638	-0.0867555	0.104394	-0.83104	0.405951	0.918671	0.930646	FALSE
ENSG00000224986.2	HGNC:9297	PPP1R8P1	36.8783	0.936706	-0.0943323	0.113619	-0.830248	0.406398	0.918671	0.92132	FALSE
ENSG00000229018.5	HGNC:33515	PMS2P7	65.9567	1.06882	0.0960229	0.116047	0.827449	0.407982	0.918671	0.921899	FALSE
ENSG00000234929.2	NA	ENSG00000234929	73.4712	0.904595	-0.144656	0.173899	-0.831841	0.405499	0.918671	0.930092	FALSE
ENSG00000236095.1	NA	ENSG00000236095	15.0636	0.907774	-0.139594	0.167895	-0.831441	0.405724	0.918671	0.917455	FALSE
ENSG00000236114.1	NA	ENSG00000236114	69.0105	1.0586	0.082154	0.0991586	0.828511	0.407381	0.918671	0.921899	FALSE
ENSG00000236740.6	NA	ENSG00000236740	12.9334	0.892701	-0.16375	0.198057	-0.826786	0.408359	0.918671	0.921899	FALSE
ENSG00000237631.2	HGNC:55067	PARK7P2	14.6038	1.10007	0.137599	0.165718	0.830323	0.406356	0.918671	0.988808	FALSE
ENSG00000246982.7	HGNC:55591	BRPF3-AS1	79.7306	1.06166	0.0863232	0.104093	0.82929	0.40694	0.918671	0.988808	FALSE
ENSG00000249353.2	HGNC:45206	NPM1P27	75.3277	1.05602	0.0786364	0.0949474	0.828211	0.407551	0.918671	0.921899	FALSE
ENSG00000249859.13	HGNC:9709	PVT1	336.664	0.968727	-0.0458375	0.0550268	-0.833003	0.404843	0.918671	0.92132	FALSE
ENSG00000250462.8	HGNC:25390	LRRC37BP1	554.111	0.965542	-0.0505892	0.0609942	-0.82941	0.406873	0.918671	0.921542	FALSE
ENSG00000255136.3	HGNC:55506	TPBGL-AS1	150.597	0.929983	-0.104723	0.126477	-0.828003	0.407669	0.918671	0.921899	FALSE
ENSG00000257576.1	HGNC:35146	HSPD1P4	29.7468	1.08405	0.11643	0.139735	0.833222	0.40472	0.918671	0.92132	FALSE
ENSG00000258525.2	NA	ENSG00000258525	15.8391	1.14532	0.195747	0.236115	0.829032	0.407086	0.918671	0.917455	FALSE
ENSG00000259257.1	NA	ENSG00000259257	19.6964	0.917589	-0.12408	0.150087	-0.82672	0.408396	0.918671	0.921899	FALSE
ENSG00000261195.2	NA	ENSG00000261195	28.9419	0.903167	-0.146935	0.177434	-0.828114	0.407606	0.918671	0.921899	FALSE
ENSG00000261684.2	NA	ENSG00000261684	49.0474	0.930171	-0.104432	0.125782	-0.830263	0.40639	0.918671	0.92132	FALSE
ENSG00000265485.8	HGNC:52734	LINC01915	19.1139	0.87715	-0.189104	0.228193	-0.828704	0.407272	0.918671	0.988808	FALSE
ENSG00000266076.1	NA	ENSG00000266076	22.5637	0.813734	-0.297371	0.359507	-0.827161	0.408146	0.918671	0.921899	FALSE
ENSG00000267623.3	NA	ENSG00000267623	34.9674	1.1817	0.240859	0.290056	0.830388	0.406319	0.918671	0.92132	FALSE
ENSG00000272033.1	NA	ENSG00000272033	124.254	1.06027	0.0844379	0.102081	0.827168	0.408142	0.918671	0.921899	FALSE
ENSG00000274600.1	HGNC:33891	RIMBP3B	15.1388	0.860748	-0.216338	0.260873	-0.829283	0.406944	0.918671	0.921542	FALSE
ENSG00000276248.1	NA	ENSG00000276248	125.146	1.03636	0.051522	0.062028	0.830625	0.406185	0.918671	0.92132	FALSE
ENSG00000285973.2	NA	ENSG00000285973	47.1104	1.06355	0.088888	0.107545	0.826521	0.408509	0.918671	0.921899	FALSE
ENSG00000286171.1	NA	ENSG00000286171	1429.14	1.06845	0.0955235	0.114644	0.833215	0.404723	0.918671	0.92132	FALSE
ENSG00000287051.1	NA	ENSG00000287051	77.6372	1.06027	0.0844329	0.101476	0.83205	0.405381	0.918671	0.930059	FALSE
ENSG00000287232.1	NA	ENSG00000287232	40.9821	0.926038	-0.110856	0.132995	-0.833534	0.404543	0.918671	0.92132	FALSE
ENSG00000287817.1	NA	ENSG00000287817	16.149	1.09424	0.129929	0.157242	0.826303	0.408632	0.918671	0.921899	FALSE
ENSG00000288031.1	NA	ENSG00000288031	63.5471	0.945225	-0.0812699	0.0976361	-0.832376	0.405197	0.918671	0.929846	FALSE
ENSG00000288828.1	NA	ENSG00000288828	36.2287	1.06395	0.0894318	0.107559	0.831464	0.405712	0.918671	0.92132	FALSE
ENSG00000289143.1	NA	ENSG00000289143	131.217	1.19161	0.252912	0.303441	0.833483	0.404572	0.918671	0.92132	FALSE
ENSG00000289397.1	NA	ENSG00000289397	19.0416	1.09626	0.132591	0.159396	0.83183	0.405505	0.918671	0.92132	FALSE
ENSG00000101901.12	HGNC:30881	ALG13	1415.43	0.959666	-0.0593952	0.0719347	-0.825682	0.408984	0.918724	0.921921	FALSE
ENSG00000115268.10	HGNC:10388	RPS15	574.223	1.03171	0.0450398	0.0545354	0.825882	0.408871	0.918724	0.828243	FALSE
ENSG00000151778.11	HGNC:20607	SERP2	717.677	1.01936	0.0276676	0.0335088	0.825682	0.408985	0.918724	0.921921	FALSE
ENSG00000166257.10	HGNC:20665	SCN3B	11623.6	1.0249	0.0354791	0.0429589	0.825885	0.408869	0.918724	0.921899	FALSE
ENSG00000178026.13	HGNC:33155	LRRC75B	211.607	0.970508	-0.0431886	0.0522791	-0.826116	0.408738	0.918724	0.921899	FALSE
ENSG00000197467.17	HGNC:2190	COL13A1	30.6799	1.09774	0.134534	0.162949	0.825621	0.409019	0.918724	0.965921	FALSE
ENSG00000224464.2	HGNC:42453	PGAM1P6	12.3732	0.909933	-0.136168	0.164925	-0.825638	0.409009	0.918724	0.921921	FALSE
ENSG00000285579.1	NA	ENSG00000285579	22.0193	0.900598	-0.151044	0.18286	-0.826011	0.408798	0.918724	0.921899	FALSE
ENSG00000003096.14	HGNC:22931	KLHL13	569.653	1.02843	0.0404389	0.0490021	0.825249	0.40923	0.918848	0.922125	FALSE
ENSG00000100842.13	HGNC:16898	EFS	171.304	1.04392	0.062005	0.0751725	0.824837	0.409464	0.918848	0.932685	FALSE
ENSG00000110717.13	HGNC:7715	NDUFS8	1011.58	0.969054	-0.0453505	0.0549517	-0.82528	0.409213	0.918848	0.922125	FALSE
ENSG00000157741.15	HGNC:21931	UBN2	4733.01	1.01684	0.0240972	0.0292121	0.824903	0.409427	0.918848	0.922295	FALSE
ENSG00000165509.13	HGNC:23798	MAGEC3	19.1286	1.16147	0.215953	0.261685	0.825239	0.409236	0.918848	0.965988	FALSE
ENSG00000165806.21	HGNC:1508	CASP7	215.68	1.07225	0.100643	0.121975	0.825115	0.409306	0.918848	0.98923	FALSE
ENSG00000175893.12	HGNC:20750	ZDHHC21	9118.6	1.01462	0.0209343	0.0253737	0.825038	0.40935	0.918848	0.922295	FALSE
ENSG00000183044.12	HGNC:23	ABAT	9671.6	1.01975	0.0282114	0.0342005	0.824883	0.409438	0.918848	1	FALSE
ENSG00000288888.1	NA	ENSG00000288888	28.466	1.07266	0.101194	0.122643	0.825111	0.409308	0.918848	0.98923	FALSE
ENSG00000167004.14	HGNC:4606	PDIA3	4475.79	0.980528	-0.0283691	0.0344004	-0.824672	0.409558	0.918864	1	FALSE
ENSG00000248429.5	HGNC:53132	GASK1B-AS1	193.327	1.08708	0.120458	0.146063	0.824697	0.409544	0.918864	0.922295	FALSE
ENSG00000123268.9	HGNC:783	ATF1	354.761	0.940453	-0.0885725	0.107446	-0.824348	0.409742	0.918893	0.932685	FALSE
ENSG00000170581.14	HGNC:11363	STAT2	3293.72	0.967449	-0.0477418	0.0579039	-0.8245	0.409655	0.918893	1	FALSE
ENSG00000204859.13	HGNC:4930	ZBTB48	185.096	0.955497	-0.0656768	0.0796589	-0.824475	0.409669	0.918893	0.922332	FALSE
ENSG00000257949.7	HGNC:37242	TEN1	43.6965	0.806461	-0.310324	0.376449	-0.824344	0.409744	0.918893	0.922402	FALSE
ENSG00000066135.13	HGNC:22978	KDM4A	1683.22	0.97929	-0.0301917	0.0366724	-0.82328	0.410349	0.919051	0.922785	FALSE
ENSG00000101444.13	HGNC:343	AHCY	983.762	0.982034	-0.0261546	0.0317726	-0.82318	0.410406	0.919051	0.828243	FALSE
ENSG00000102001.13	HGNC:1393	CACNA1F	34.8492	1.11284	0.154252	0.187559	0.822417	0.41084	0.919051	0.923234	FALSE
ENSG00000114200.10	HGNC:983	BCHE	346.543	0.948787	-0.0758445	0.0922363	-0.822285	0.410915	0.919051	0.923234	FALSE
ENSG00000125375.18	HGNC:18799	DMAC2L	696.033	1.03916	0.0554197	0.0672921	0.823569	0.410184	0.919051	0.922709	FALSE
ENSG00000132017.11	HGNC:25095	DCAF15	117.251	0.959088	-0.060265	0.0732723	-0.82248	0.410804	0.919051	0.989629	FALSE
ENSG00000136875.13	HGNC:17349	PRPF4	945.575	1.01319	0.0189109	0.0229897	0.822581	0.410746	0.919051	0.923232	FALSE
ENSG00000136950.13	HGNC:23366	ARPC5L	1606.79	1.02383	0.0339765	0.041316	0.822357	0.410874	0.919051	0.923234	FALSE
ENSG00000147123.12	HGNC:20372	NDUFB11	666.033	0.96314	-0.054182	0.0657882	-0.823583	0.410177	0.919051	0.828243	FALSE
ENSG00000151303.11	NA	ENSG00000151303	24.9472	1.09936	0.136663	0.166206	0.822255	0.410932	0.919051	0.966114	FALSE
ENSG00000155749.13	HGNC:14439	FLACC1	197.352	0.964295	-0.0524539	0.0637299	-0.823065	0.410471	0.919051	0.922962	FALSE
ENSG00000159958.7	HGNC:17755	TNFRSF13C	39.078	0.921699	-0.117632	0.142859	-0.82341	0.410275	0.919051	0.922785	FALSE
ENSG00000161654.10	HGNC:26407	LSM12	1517.52	0.976348	-0.0345329	0.0419517	-0.82316	0.410417	0.919051	0.868749	FALSE
ENSG00000168038.11	HGNC:15784	ULK4	818.722	0.963834	-0.0531441	0.0645445	-0.823371	0.410297	0.919051	0.823355	FALSE
ENSG00000170364.13	HGNC:10762	SETMAR	386.376	0.974052	-0.0379295	0.046071	-0.823282	0.410348	0.919051	0.900276	FALSE
ENSG00000172014.12	HGNC:31982	ANKRD20A4P	450.536	0.92637	-0.110339	0.134098	-0.822829	0.410605	0.919051	0.923166	FALSE
ENSG00000181472.5	HGNC:20868	ZBTB2	449.641	0.974993	-0.036537	0.0443352	-0.824107	0.409879	0.919051	0.865754	FALSE
ENSG00000183876.9	HGNC:32521	ARSI	24.668	0.915564	-0.127267	0.154529	-0.823582	0.410177	0.919051	0.922709	FALSE
ENSG00000197713.15	HGNC:10293	RPE	1974.7	0.982984	-0.0247603	0.0300732	-0.823335	0.410318	0.919051	0.922785	FALSE
ENSG00000221750.1	HGNC:52190	SNORA11G	150.737	0.940606	-0.0883383	0.107237	-0.82377	0.41007	0.919051	0.922691	FALSE
ENSG00000257913.3	HGNC:53464	DDN-AS1	29.0135	1.11357	0.155195	0.188541	0.823136	0.410431	0.919051	0.966114	FALSE
ENSG00000267041.6	HGNC:27994	ZNF850	190.191	1.04645	0.065506	0.0796041	0.822897	0.410567	0.919051	0.933135	FALSE
ENSG00000267481.1	NA	ENSG00000267481	129.17	0.966301	-0.0494551	0.0601467	-0.822241	0.41094	0.919051	0.923234	FALSE
ENSG00000274425.1	NA	ENSG00000274425	67.5217	0.947596	-0.0776564	0.0944277	-0.82239	0.410855	0.919051	0.989629	FALSE
ENSG00000277103.1	NA	ENSG00000277103	38.565	1.0983	0.135266	0.164163	0.823971	0.409956	0.919051	0.932699	FALSE
ENSG00000285769.3	NA	ENSG00000285769	30.0695	0.91355	-0.130444	0.15851	-0.822939	0.410543	0.919051	0.966114	FALSE
ENSG00000036448.10	HGNC:7614	MYOM2	832.055	1.07618	0.105913	0.12909	0.820457	0.411956	0.919607	0.923865	FALSE
ENSG00000065357.20	HGNC:2849	DGKA	773.913	0.963806	-0.0531848	0.0648241	-0.820448	0.411961	0.919607	0.923865	FALSE
ENSG00000073150.14	HGNC:8600	PANX2	240.452	0.965086	-0.0512699	0.0624828	-0.820545	0.411905	0.919607	0.919306	FALSE
ENSG00000107959.17	HGNC:17663	PITRM1	4274.98	1.02272	0.0324152	0.0395011	0.820615	0.411866	0.919607	1	FALSE
ENSG00000136535.15	HGNC:11590	TBR1	3514.55	1.02984	0.0424138	0.0516936	0.820485	0.41194	0.919607	1	FALSE
ENSG00000142512.15	HGNC:15620	SIGLEC10	69.8117	1.11628	0.158702	0.193347	0.820813	0.411753	0.919607	0.923865	FALSE
ENSG00000145147.20	HGNC:11086	SLIT2	4499.85	0.977706	-0.032527	0.0396014	-0.821361	0.411441	0.919607	0.923865	FALSE
ENSG00000155093.19	HGNC:9677	PTPRN2	4255.72	1.03233	0.0459096	0.0559401	0.820692	0.411822	0.919607	1	FALSE
ENSG00000162819.12	HGNC:26512	BROX	2903.14	0.982378	-0.0256497	0.0312506	-0.820775	0.411774	0.919607	1	FALSE
ENSG00000168306.13	HGNC:120	ACOX2	115.476	1.06337	0.0886376	0.108008	0.820657	0.411842	0.919607	0.933626	FALSE
ENSG00000181264.9	HGNC:28280	TLCD5	976.317	1.02828	0.0402364	0.0489844	0.821414	0.411411	0.919607	0.823355	FALSE
ENSG00000189280.3	HGNC:4287	GJB5	18.2137	1.1181	0.161055	0.196279	0.820545	0.411905	0.919607	0.989806	FALSE
ENSG00000189366.11	HGNC:33721	ALG1L	56.6411	1.12746	0.173074	0.210808	0.821004	0.411644	0.919607	0.933626	FALSE
ENSG00000196214.11	HGNC:28063	ZNF766	478.859	0.947363	-0.0780102	0.095075	-0.820512	0.411924	0.919607	0.866775	FALSE
ENSG00000196371.4	HGNC:4015	FUT4	185.836	1.03207	0.0455386	0.0554842	0.820749	0.411789	0.919607	0.989806	FALSE
ENSG00000204397.10	HGNC:33701	CARD16	14.7717	0.895328	-0.159511	0.194261	-0.821121	0.411577	0.919607	0.923865	FALSE
ENSG00000231551.8	HGNC:55097	PDE4DIPP6	34.6924	1.07135	0.0994345	0.121142	0.820807	0.411756	0.919607	0.923865	FALSE
ENSG00000256029.6	NA	ENSG00000256029	208.084	0.913702	-0.130204	0.158702	-0.820434	0.411969	0.919607	0.933626	FALSE
ENSG00000088826.18	HGNC:15862	SMOX	585.878	1.0396	0.056023	0.0683342	0.819838	0.412308	0.91961	0.923883	FALSE
ENSG00000114416.18	HGNC:4023	FXR1	4421.72	0.980411	-0.0285412	0.0348235	-0.819595	0.412447	0.91961	0.923883	FALSE
ENSG00000120948.19	HGNC:11571	TARDBP	2878.96	0.977381	-0.0330071	0.0402642	-0.819763	0.412351	0.91961	1	FALSE
ENSG00000143443.10	HGNC:26045	C1orf56	33.7063	1.0658	0.0919411	0.112133	0.819932	0.412255	0.91961	0.923883	FALSE
ENSG00000144120.13	HGNC:28143	TMEM177	249.399	1.02794	0.0397498	0.0484935	0.819693	0.412391	0.91961	0.919881	FALSE
ENSG00000156515.24	HGNC:4922	HK1	6654.45	0.983076	-0.0246246	0.0300303	-0.81999	0.412222	0.91961	1	FALSE
ENSG00000162704.16	HGNC:708	ARPC5	2796.33	1.02398	0.034187	0.0417067	0.8197	0.412387	0.91961	1	FALSE
ENSG00000182508.14	HGNC:6587	LHFPL1	41.7247	0.926457	-0.110204	0.134419	-0.819852	0.4123	0.91961	0.923883	FALSE
ENSG00000226237.3	HGNC:52261	GAS1RR	48.2115	1.08751	0.121032	0.147569	0.820174	0.412117	0.91961	0.989806	FALSE
ENSG00000273245.1	NA	ENSG00000273245	22.4912	0.916706	-0.125469	0.153078	-0.819638	0.412422	0.91961	0.923883	FALSE
ENSG00000286905.1	NA	ENSG00000286905	37.6639	1.09791	0.134753	0.164408	0.819629	0.412428	0.91961	0.923883	FALSE
ENSG00000174953.14	HGNC:14410	DHX36	4677.91	0.979891	-0.0293063	0.0357606	-0.819514	0.412493	0.919613	0.923883	FALSE
ENSG00000197951.10	HGNC:13141	ZNF71	394.656	1.0252	0.0359042	0.0438155	0.819441	0.412535	0.919613	0.923883	FALSE
ENSG00000102218.6	HGNC:10274	RP2	284.534	0.975	-0.0365259	0.0445858	-0.819227	0.412657	0.919742	0.924059	FALSE
ENSG00000104133.16	HGNC:11226	SPG11	4527.28	1.02614	0.0372213	0.0454411	0.819112	0.412723	0.919742	1	FALSE
ENSG00000134324.12	HGNC:13345	LPIN1	3066.21	1.02833	0.0403069	0.0492193	0.818926	0.412829	0.919742	1	FALSE
ENSG00000135643.5	HGNC:6289	KCNMB4	3740.61	1.02369	0.0337785	0.0412425	0.819021	0.412774	0.919742	1	FALSE
ENSG00000198265.12	HGNC:16878	HELZ	6824.14	1.02372	0.0338167	0.041296	0.818884	0.412852	0.919742	0.924302	FALSE
ENSG00000257529.5	HGNC:48349	RPL36A-HNRNPH2	80.3329	0.731705	-0.450665	0.550176	-0.819129	0.412713	0.919742	0.924087	FALSE
ENSG00000100804.19	HGNC:9542	PSMB5	1278.06	0.979409	-0.0300173	0.0366788	-0.818385	0.413137	0.919768	0.924314	FALSE
ENSG00000102362.16	HGNC:15588	SYTL4	369.82	1.08449	0.117016	0.143006	0.818256	0.413211	0.919768	0.924314	FALSE
ENSG00000107581.13	HGNC:3271	EIF3A	5593.14	0.984577	-0.0224234	0.0274036	-0.818266	0.413205	0.919768	0.924314	FALSE
ENSG00000136052.10	HGNC:31045	SLC41A2	2112.98	1.02642	0.0376196	0.0459702	0.818348	0.413159	0.919768	0.924314	FALSE
ENSG00000168356.13	HGNC:10583	SCN11A	98.6019	0.92844	-0.107119	0.130862	-0.818565	0.413035	0.919768	0.924314	FALSE
ENSG00000170836.13	HGNC:9277	PPM1D	533.088	1.03179	0.0451458	0.0551473	0.818641	0.412991	0.919768	0.924314	FALSE
ENSG00000200394.1	HGNC:33617	SNORA38B	718.373	0.96307	-0.054287	0.066343	-0.818279	0.413198	0.919768	0.829049	FALSE
ENSG00000230707.3	NA	ENSG00000230707	29.4764	1.06454	0.0902298	0.110245	0.818446	0.413103	0.919768	0.924314	FALSE
ENSG00000010803.17	HGNC:19003	SCMH1	886.129	1.01978	0.0282643	0.0345582	0.817874	0.413429	0.920091	0.829049	FALSE
ENSG00000168939.13	HGNC:11271	SPRY3	548.312	0.96486	-0.0516083	0.0631024	-0.817851	0.413443	0.920091	0.924355	FALSE
ENSG00000115155.19	HGNC:8515	OTOF	89.3917	1.0637	0.0890866	0.108949	0.817693	0.413532	0.920112	0.990943	FALSE
ENSG00000148356.15	HGNC:25135	LRSAM1	938.906	1.02157	0.0307846	0.0376521	0.817606	0.413582	0.920112	0.924473	FALSE
ENSG00000168395.16	HGNC:19421	ING5	1217.98	1.02186	0.0311992	0.0381567	0.817659	0.413552	0.920112	1	FALSE
ENSG00000228824.8	HGNC:42773	MIR4500HG	730.608	1.02797	0.0398047	0.0486948	0.817432	0.413682	0.920237	0.829049	FALSE
ENSG00000099284.15	HGNC:14453	MACROH2A2	211.499	1.04168	0.0589188	0.0721112	0.817055	0.413897	0.920356	0.92481	FALSE
ENSG00000130830.15	HGNC:7219	MPP1	1667.01	0.977433	-0.0329302	0.0403114	-0.816895	0.413989	0.920356	0.92481	FALSE
ENSG00000145721.12	HGNC:18581	LIX1	932.883	1.04731	0.0666946	0.0816618	0.816718	0.41409	0.920356	0.92481	FALSE
ENSG00000159176.14	HGNC:2469	CSRP1	6346.31	1.02914	0.041436	0.0507147	0.817042	0.413905	0.920356	0.92481	FALSE
ENSG00000171793.17	HGNC:2519	CTPS1	980.276	0.978513	-0.0313374	0.0383569	-0.816994	0.413932	0.920356	0.92481	FALSE
ENSG00000213139.8	HGNC:2417	CRYGS	74.1989	0.947647	-0.0775785	0.0949873	-0.816726	0.414085	0.920356	0.991419	FALSE
ENSG00000224415.1	NA	ENSG00000224415	29.1251	1.08269	0.114622	0.140265	0.817178	0.413827	0.920356	0.966114	FALSE
ENSG00000249330.3	NA	ENSG00000249330	29.9815	0.918019	-0.123404	0.151088	-0.816766	0.414062	0.920356	0.991419	FALSE
ENSG00000289378.1	NA	ENSG00000289378	29.9823	0.931314	-0.10266	0.125708	-0.816656	0.414125	0.920356	0.92481	FALSE
ENSG00000105953.16	HGNC:8124	OGDH	3947.74	0.980499	-0.0284112	0.0348091	-0.816201	0.414385	0.920453	1	FALSE
ENSG00000128815.20	HGNC:29323	WDFY4	278.334	0.928574	-0.106911	0.130946	-0.816449	0.414243	0.920453	0.924977	FALSE
ENSG00000148450.13	HGNC:17061	MSRB2	628.267	1.02759	0.0392661	0.0481017	0.816315	0.41432	0.920453	0.867609	FALSE
ENSG00000231738.11	HGNC:31886	TSPAN19	53.292	0.928736	-0.10666	0.130679	-0.8162	0.414386	0.920453	0.991484	FALSE
ENSG00000280053.1	NA	ENSG00000280053	27.4603	1.07654	0.1064	0.130327	0.816406	0.414268	0.920453	0.966114	FALSE
ENSG00000091947.10	HGNC:28653	TMEM101	294.428	1.02925	0.0415894	0.0509713	0.815939	0.414535	0.920468	0.925113	FALSE
ENSG00000107186.17	HGNC:7208	MPDZ	7112.64	0.975236	-0.0361771	0.0443491	-0.815737	0.414651	0.920468	0.925113	FALSE
ENSG00000129194.8	HGNC:11196	SOX15	15.3794	1.09948	0.136817	0.167723	0.815733	0.414653	0.920468	0.925113	FALSE
ENSG00000152601.18	HGNC:6923	MBNL1	5610.63	1.01686	0.0241184	0.0295615	0.815871	0.414574	0.920468	1	FALSE
ENSG00000233622.3	HGNC:18852	CYP2T1P	16.7156	0.91161	-0.133512	0.16363	-0.815939	0.414535	0.920468	0.991691	FALSE
ENSG00000237481.1	NA	ENSG00000237481	11.478	0.901636	-0.149384	0.183096	-0.815875	0.414572	0.920468	0.925113	FALSE
ENSG00000092010.15	HGNC:9568	PSME1	637.022	0.980396	-0.0285641	0.0350292	-0.815437	0.414822	0.920748	0.829731	FALSE
ENSG00000122367.21	HGNC:15710	LDB3	786.257	1.06335	0.0886148	0.108717	0.815096	0.415018	0.920809	0.925634	FALSE
ENSG00000139168.9	HGNC:29620	ZCRB1	1259.16	1.02485	0.0354069	0.0434428	0.815022	0.41506	0.920809	1	FALSE
ENSG00000183148.7	HGNC:31979	ANKRD20A2P	79.0276	1.10465	0.143589	0.176189	0.814972	0.415089	0.920809	0.92564	FALSE
ENSG00000230084.7	HGNC:41174	ZBTB47-AS1	170.476	1.05239	0.0736711	0.0903726	0.815193	0.414962	0.920809	0.925607	FALSE
ENSG00000243725.7	HGNC:12394	TTC4	774.742	0.973668	-0.0384978	0.0472403	-0.814934	0.41511	0.920809	0.92564	FALSE
ENSG00000279527.1	NA	ENSG00000279527	10.5526	1.11731	0.160031	0.196347	0.815045	0.415047	0.920809	0.991862	FALSE
ENSG00000138190.17	HGNC:23196	EXOC6	3666.61	1.01962	0.0280271	0.0343963	0.814827	0.415171	0.920848	0.92564	FALSE
ENSG00000140263.15	HGNC:11184	SORD	673.482	1.02869	0.0408137	0.0501026	0.814603	0.415299	0.920886	0.829731	FALSE
ENSG00000168386.19	HGNC:24589	FILIP1L	593.869	1.05255	0.0738918	0.0907127	0.81457	0.415319	0.920886	0.829731	FALSE
ENSG00000241787.1	HGNC:42203	MTND4P16	54.668	1.06254	0.0875166	0.107434	0.814611	0.415295	0.920886	0.92564	FALSE
ENSG00000064393.16	HGNC:14402	HIPK2	15243.5	0.966003	-0.0499011	0.0613945	-0.812794	0.416336	0.921138	0.926164	FALSE
ENSG00000088543.15	HGNC:24837	C3orf18	720.377	0.967759	-0.0472804	0.0583231	-0.810664	0.417559	0.921138	0.926342	FALSE
ENSG00000089505.18	HGNC:19172	CMTM1	24.8893	1.06621	0.0924856	0.113997	0.811296	0.417196	0.921138	0.966837	FALSE
ENSG00000101049.18	HGNC:13900	SGK2	356.07	0.966469	-0.0492048	0.060642	-0.811397	0.417138	0.921138	0.933824	FALSE
ENSG00000123901.9	HGNC:4523	GPR83	531.888	0.950941	-0.0725717	0.089186	-0.813712	0.41581	0.921138	0.868204	FALSE
ENSG00000131697.18	HGNC:19104	NPHP4	530.878	1.02988	0.0424794	0.0522717	0.812666	0.41641	0.921138	0.926164	FALSE
ENSG00000133112.17	HGNC:12022	TPT1	15794.7	0.98124	-0.0273224	0.033661	-0.811692	0.416968	0.921138	0.926342	FALSE
ENSG00000135272.13	HGNC:28870	MDFIC	650.908	1.0507	0.0713471	0.0876876	0.813651	0.415845	0.921138	0.92564	FALSE
ENSG00000140262.18	HGNC:11623	TCF12	3156.62	0.97056	-0.0431112	0.0531495	-0.811131	0.41729	0.921138	0.926342	FALSE
ENSG00000143340.7	HGNC:28274	FAM163A	74.9682	0.924889	-0.112648	0.138814	-0.811502	0.417078	0.921138	0.926342	FALSE
ENSG00000143553.11	HGNC:17145	SNAPIN	213.771	1.02939	0.0417872	0.0515263	0.810988	0.417373	0.921138	0.926342	FALSE
ENSG00000145423.5	HGNC:10777	SFRP2	148.886	1.07708	0.107126	0.131638	0.813794	0.415763	0.921138	0.92564	FALSE
ENSG00000155660.11	HGNC:30167	PDIA4	692.181	0.968615	-0.0460042	0.0566056	-0.812715	0.416382	0.921138	0.926164	FALSE
ENSG00000156931.16	HGNC:29122	VPS8	6178.94	0.975729	-0.0354475	0.0436022	-0.812976	0.416232	0.921138	1	FALSE
ENSG00000160570.14	HGNC:24450	DEDD2	402.294	0.969177	-0.0451687	0.0556571	-0.811553	0.417048	0.921138	0.926342	FALSE
ENSG00000160588.10	HGNC:27279	MPZL3	61.6615	1.06701	0.09357	0.115147	0.812614	0.416439	0.921138	0.993158	FALSE
ENSG00000160781.17	HGNC:30132	PAQR6	851.737	0.93309	-0.0999111	0.123079	-0.811766	0.416926	0.921138	0.825527	FALSE
ENSG00000164985.15	HGNC:9527	PSIP1	4190.75	1.01977	0.0282481	0.0348246	0.811154	0.417277	0.921138	0.926342	FALSE
ENSG00000165684.6	HGNC:11137	SNAPC4	334.155	0.972051	-0.0408961	0.0504347	-0.810873	0.417439	0.921138	0.933939	FALSE
ENSG00000175497.17	HGNC:20823	DPP10	7226.68	1.01666	0.0238381	0.0294034	0.810727	0.417522	0.921138	1	FALSE
ENSG00000176105.14	HGNC:12841	YES1	1101.72	1.02618	0.0372856	0.0458357	0.813462	0.415953	0.921138	0.830158	FALSE
ENSG00000177410.13	HGNC:33101	ZFAS1	1076.49	1.01973	0.0281938	0.0346468	0.813748	0.415789	0.921138	0.825044	FALSE
ENSG00000179935.10	HGNC:25003	LINC00652	67.4809	0.938239	-0.0919721	0.113293	-0.811806	0.416903	0.921138	0.933824	FALSE
ENSG00000181908.5	HGNC:54241	LINC02724	20.9467	0.925718	-0.111355	0.137115	-0.812125	0.41672	0.921138	0.926342	FALSE
ENSG00000182968.5	HGNC:11189	SOX1	133.425	0.95805	-0.0618273	0.076096	-0.81249	0.41651	0.921138	0.926238	FALSE
ENSG00000187824.9	HGNC:33757	TMEM220	92.4378	1.06666	0.0931066	0.114758	0.811331	0.417175	0.921138	0.926342	FALSE
ENSG00000188522.15	HGNC:32554	FAM83G	16.399	1.10759	0.147426	0.181078	0.814153	0.415557	0.921138	0.92564	FALSE
ENSG00000198517.10	HGNC:6782	MAFK	428.534	1.07467	0.103895	0.127713	0.813507	0.415927	0.921138	0.903269	FALSE
ENSG00000200169.1	HGNC:10214	RNU5D-1	36.4332	1.25292	0.32529	0.401156	0.81088	0.417434	0.921138	0.926342	FALSE
ENSG00000204767.4	HGNC:37271	INSYN2B	533.161	0.968832	-0.0456816	0.0563434	-0.810772	0.417497	0.921138	0.926342	FALSE
ENSG00000206187.4	HGNC:53268	LINC02346	43.9059	0.919705	-0.120757	0.14879	-0.811591	0.417027	0.921138	0.933824	FALSE
ENSG00000215022.8	NA	ENSG00000215022	21.8477	0.887271	-0.172553	0.212642	-0.811471	0.417095	0.921138	0.993158	FALSE
ENSG00000223525.1	HGNC:41471	RABGAP1L-IT1	28.3418	1.08902	0.123034	0.151688	0.811101	0.417308	0.921138	0.926342	FALSE
ENSG00000229017.7	HGNC:50334	LINC01277	48.9646	1.06424	0.0898188	0.110753	0.810981	0.417377	0.921138	0.993158	FALSE
ENSG00000235389.2	NA	ENSG00000235389	23.5559	0.917913	-0.123571	0.152138	-0.81223	0.41666	0.921138	0.993158	FALSE
ENSG00000235954.8	HGNC:29336	TTC28-AS1	742.798	0.971386	-0.0418838	0.0515118	-0.813092	0.416166	0.921138	0.926053	FALSE
ENSG00000248527.1	HGNC:44575	MTATP6P1	5268.51	0.900682	-0.15091	0.186103	-0.810899	0.417424	0.921138	0.926342	FALSE
ENSG00000250571.7	HGNC:4320	GLI4	43.2883	0.934286	-0.0980634	0.120493	-0.813851	0.41573	0.921138	0.92564	FALSE
ENSG00000258405.11	HGNC:26449	ZNF578	116.084	1.12452	0.169309	0.20846	0.81219	0.416683	0.921138	0.993158	FALSE
ENSG00000259366.2	NA	ENSG00000259366	503.049	1.03364	0.0477332	0.0587395	0.812625	0.416433	0.921138	0.926164	FALSE
ENSG00000261423.2	HGNC:53265	TMEM202-AS1	42.3595	0.914647	-0.128713	0.158105	-0.8141	0.415588	0.921138	0.933824	FALSE
ENSG00000263874.2	HGNC:44353	LINC00672	1328.73	0.983402	-0.0241465	0.0297404	-0.811908	0.416844	0.921138	0.926342	FALSE
ENSG00000267228.7	NA	ENSG00000267228	104.034	1.05672	0.0795912	0.0978569	0.813343	0.416021	0.921138	0.925829	FALSE
ENSG00000273033.2	HGNC:52875	LINC02035	648.133	1.02567	0.03657	0.0450828	0.811174	0.417266	0.921138	0.926342	FALSE
ENSG00000273226.1	NA	ENSG00000273226	29.366	1.06075	0.085091	0.104569	0.813733	0.415798	0.921138	0.92564	FALSE
ENSG00000278238.1	NA	ENSG00000278238	15.7558	1.11079	0.151585	0.186802	0.811475	0.417093	0.921138	0.918099	FALSE
ENSG00000279133.1	NA	ENSG00000279133	215.085	1.03634	0.0514942	0.0633509	0.812841	0.416309	0.921138	0.993158	FALSE
ENSG00000285918.1	NA	ENSG00000285918	61.2771	1.05283	0.0742739	0.0915482	0.81131	0.417188	0.921138	0.933824	FALSE
ENSG00000286876.1	NA	ENSG00000286876	19.7209	0.897442	-0.15611	0.192461	-0.811124	0.417295	0.921138	0.926342	FALSE
ENSG00000198431.17	HGNC:12437	TXNRD1	3099.61	0.973642	-0.0385373	0.0475479	-0.810495	0.417656	0.921161	1	FALSE
ENSG00000289106.1	NA	ENSG00000289106	177.645	1.03979	0.0562938	0.0694502	0.810565	0.417616	0.921161	0.926367	FALSE
ENSG00000096401.8	HGNC:1743	CDC5L	3586.17	0.984376	-0.0227185	0.0280595	-0.809653	0.418139	0.921928	0.926782	FALSE
ENSG00000097007.19	HGNC:76	ABL1	1014.86	1.03238	0.0459689	0.0567919	0.809427	0.41827	0.921928	0.830244	FALSE
ENSG00000136807.14	HGNC:1780	CDK9	1180.27	0.952617	-0.0700313	0.086552	-0.809125	0.418443	0.921928	0.825527	FALSE
ENSG00000204822.7	HGNC:16684	MRPL53	258.033	1.03092	0.0439393	0.0542826	0.809455	0.418254	0.921928	0.926813	FALSE
ENSG00000205464.13	HGNC:28091	ATP6AP1L	282.199	0.962599	-0.0549925	0.0679711	-0.809058	0.418482	0.921928	0.920437	FALSE
ENSG00000214491.9	HGNC:40047	SEC14L6	55.1541	0.93652	-0.0946177	0.116928	-0.809194	0.418404	0.921928	0.926952	FALSE
ENSG00000239415.1	NA	ENSG00000239415	11.7474	1.1028	0.141172	0.174357	0.809672	0.418128	0.921928	0.918099	FALSE
ENSG00000258790.1	NA	ENSG00000258790	599.599	0.960348	-0.0583703	0.0721449	-0.809071	0.418475	0.921928	0.830244	FALSE
ENSG00000260166.3	NA	ENSG00000260166	130.26	0.958003	-0.0618984	0.0764642	-0.809508	0.418223	0.921928	0.926813	FALSE
ENSG00000262728.6	NA	ENSG00000262728	58.4505	0.927693	-0.10828	0.13374	-0.809631	0.418152	0.921928	0.926782	FALSE
ENSG00000283025.1	NA	ENSG00000283025	50.3568	0.913871	-0.129938	0.160553	-0.809312	0.418336	0.921928	0.933958	TRUE
ENSG00000125122.17	HGNC:13605	LRRC29	53.3886	0.937637	-0.0928989	0.114836	-0.808971	0.418532	0.921943	0.933958	FALSE
ENSG00000122378.14	HGNC:28651	PRXL2A	6358.38	1.02261	0.0322533	0.0398792	0.808775	0.418645	0.922	0.927099	FALSE
ENSG00000226266.7	NA	ENSG00000226266	51.1636	0.93423	-0.0981496	0.121355	-0.80878	0.418642	0.922	0.927099	FALSE
ENSG00000013392.8	HGNC:21385	RWDD2A	644.136	1.02038	0.0291057	0.0360538	0.807285	0.419502	0.92228	0.927543	FALSE
ENSG00000049192.15	HGNC:222	ADAMTS6	147.254	0.918865	-0.122075	0.151157	-0.807601	0.41932	0.92228	0.933962	FALSE
ENSG00000070729.14	HGNC:2151	CNGB1	216.462	1.10181	0.139871	0.173359	0.806825	0.419767	0.92228	0.927543	FALSE
ENSG00000090273.14	HGNC:8045	NUDC	1325.4	0.978262	-0.0317074	0.0392489	-0.807854	0.419175	0.92228	1	FALSE
ENSG00000099949.21	HGNC:6742	LZTR1	1397.45	1.03878	0.0548964	0.0680468	0.806745	0.419814	0.92228	0.927543	FALSE
ENSG00000105321.14	HGNC:24560	CCDC9	66.0564	0.953716	-0.0683677	0.0847487	-0.806712	0.419833	0.92228	0.993841	FALSE
ENSG00000105499.14	HGNC:9037	PLA2G4C	1043.5	0.957391	-0.0628199	0.0777913	-0.807544	0.419353	0.92228	0.825527	FALSE
ENSG00000106012.18	HGNC:29171	IQCE	1099.27	1.03267	0.0463765	0.0573755	0.808297	0.418919	0.92228	0.830244	FALSE
ENSG00000115423.19	HGNC:2951	DNAH6	1572.44	1.02888	0.0410814	0.0508392	0.808065	0.419053	0.92228	0.927289	FALSE
ENSG00000118407.15	HGNC:21015	FILIP1	806.491	0.950658	-0.0730019	0.0904459	-0.807133	0.41959	0.92228	0.927543	FALSE
ENSG00000136167.15	HGNC:6528	LCP1	371.043	1.08507	0.117795	0.1461	0.80626	0.420093	0.92228	0.927596	FALSE
ENSG00000138050.15	HGNC:14890	THUMPD2	564.056	1.03158	0.0448614	0.0556171	0.806613	0.41989	0.92228	0.830244	FALSE
ENSG00000138674.17	HGNC:17052	SEC31A	4961.15	0.983059	-0.0246501	0.0305661	-0.806453	0.419982	0.92228	0.927596	FALSE
ENSG00000138795.10	HGNC:6551	LEF1	154.143	0.950928	-0.0725924	0.0899548	-0.806987	0.419674	0.92228	0.927543	FALSE
ENSG00000139182.15	HGNC:18371	CLSTN3	6658.47	1.02714	0.0386358	0.0478055	0.808188	0.418982	0.92228	1	FALSE
ENSG00000147894.17	HGNC:28337	C9orf72	2988.27	1.01768	0.0252832	0.0313133	0.807427	0.419421	0.92228	1	FALSE
ENSG00000163584.18	HGNC:27610	RPL22L1	124.602	0.950006	-0.0739909	0.0917548	-0.806399	0.420013	0.92228	0.927596	FALSE
ENSG00000169139.12	HGNC:12495	UBE2V2	6093.74	0.98061	-0.0282492	0.0349543	-0.808176	0.418989	0.92228	0.927289	FALSE
ENSG00000169813.17	HGNC:5039	HNRNPF	947.857	0.974133	-0.0378094	0.0468928	-0.806294	0.420073	0.92228	0.825527	FALSE
ENSG00000170085.18	HGNC:24779	SIMC1	650.311	0.950213	-0.0736778	0.0912066	-0.807812	0.419199	0.92228	0.927289	FALSE
ENSG00000182809.11	HGNC:2361	CRIP2	403.464	0.975111	-0.0363617	0.0450508	-0.807126	0.419594	0.92228	0.927543	FALSE
ENSG00000183628.14	HGNC:2846	DGCR6	278.381	1.053	0.0745011	0.0922282	0.807791	0.419211	0.92228	0.927289	FALSE
ENSG00000214244.4	HGNC:42940	SETP21	36.5945	1.07181	0.100055	0.123928	0.807359	0.41946	0.92228	0.933962	FALSE
ENSG00000214562.15	HGNC:23447	NUTM2D	128.924	1.06422	0.0897933	0.111356	0.806361	0.420035	0.92228	0.927596	FALSE
ENSG00000231131.9	HGNC:50913	LNCAROD	13.1609	0.841221	-0.249443	0.308758	-0.807891	0.419154	0.92228	0.927289	FALSE
ENSG00000234072.1	HGNC:55699	GTF3C2-AS2	91.12	0.953682	-0.06842	0.08481	-0.806745	0.419814	0.92228	0.933962	FALSE
ENSG00000234665.9	HGNC:51182	LERFS	106.626	0.827935	-0.27241	0.337312	-0.807593	0.419325	0.92228	0.927444	FALSE
ENSG00000237187.9	HGNC:48622	NR2F1-AS1	3921	1.01424	0.0203925	0.0252667	0.807091	0.419614	0.92228	1	FALSE
ENSG00000251209.9	HGNC:28088	LINC00923	224.218	0.927238	-0.108988	0.134955	-0.807586	0.419329	0.92228	0.933962	FALSE
ENSG00000273792.1	NA	ENSG00000273792	44.3212	1.06117	0.085658	0.10602	0.807943	0.419124	0.92228	0.927289	FALSE
ENSG00000285458.1	NA	ENSG00000285458	77.121	1.05309	0.074622	0.0925585	0.806215	0.420119	0.92228	0.933962	FALSE
ENSG00000106397.12	HGNC:9083	PLOD3	346.977	0.957535	-0.0626031	0.0776636	-0.80608	0.420197	0.922326	0.927677	FALSE
ENSG00000165028.12	HGNC:23641	NIPSNAP3B	650.712	1.03045	0.0432717	0.0536851	0.806028	0.420227	0.922326	0.869879	FALSE
ENSG00000052850.8	HGNC:450	ALX4	18.9334	0.885958	-0.174689	0.217004	-0.805004	0.420818	0.922724	0.967916	FALSE
ENSG00000065613.15	HGNC:11088	SLK	8644.54	1.02017	0.0288036	0.0360231	0.799588	0.42395	0.922724	0.92923	FALSE
ENSG00000075213.11	HGNC:10723	SEMA3A	1392.96	0.957675	-0.0623927	0.0775672	-0.80437	0.421183	0.922724	0.928222	FALSE
ENSG00000078403.17	HGNC:16063	MLLT10	1597.52	0.977153	-0.0333441	0.0414643	-0.804166	0.421301	0.922724	0.928222	FALSE
ENSG00000097033.14	HGNC:10833	SH3GLB1	3808.08	0.984066	-0.0231736	0.0289694	-0.799935	0.423749	0.922724	1	FALSE
ENSG00000099381.19	HGNC:29010	SETD1A	241.566	1.05546	0.0778697	0.0973598	0.799814	0.423819	0.922724	0.92923	FALSE
ENSG00000099817.12	HGNC:9192	POLR2E	572.349	0.95794	-0.0619935	0.0770903	-0.804167	0.421301	0.922724	0.870382	FALSE
ENSG00000100241.22	HGNC:10542	SBF1	5173.96	0.969231	-0.0450868	0.0563827	-0.799656	0.42391	0.922724	0.92923	FALSE
ENSG00000100376.12	HGNC:1313	FAM118A	481.122	1.11138	0.152358	0.191085	0.797333	0.425258	0.922724	0.92923	FALSE
ENSG00000101310.17	HGNC:10702	SEC23B	1654.41	0.974485	-0.0372878	0.0466008	-0.800155	0.423621	0.922724	0.92923	FALSE
ENSG00000102158.22	HGNC:28880	MAGT1	1332.36	0.972264	-0.0405802	0.0509298	-0.796787	0.425575	0.922724	0.92923	FALSE
ENSG00000104497.15	HGNC:14980	SNX16	957.699	0.972758	-0.0398476	0.0498932	-0.798658	0.424489	0.922724	0.92923	FALSE
ENSG00000104872.11	HGNC:26075	PIH1D1	512.233	1.02683	0.0381909	0.0478071	0.798854	0.424375	0.922724	0.92923	FALSE
ENSG00000105278.12	HGNC:29189	ZFR2	118.12	1.05942	0.0832762	0.104357	0.79799	0.424876	0.922724	0.936187	FALSE
ENSG00000108312.15	HGNC:12511	UBTF	1815.02	0.980403	-0.0285537	0.0355811	-0.802497	0.422265	0.922724	0.872299	FALSE
ENSG00000108641.20	HGNC:24123	B9D1	261.423	0.972647	-0.0400125	0.0498644	-0.802426	0.422307	0.922724	0.920533	FALSE
ENSG00000109046.15	HGNC:19221	WSB1	11276.2	0.976986	-0.0335905	0.0418854	-0.801964	0.422574	0.922724	0.92923	FALSE
ENSG00000109654.16	HGNC:15974	TRIM2	33798	1.01152	0.0165278	0.0207334	0.797157	0.42536	0.922724	0.92923	FALSE
ENSG00000109911.19	HGNC:1171	ELP4	1598.66	0.980207	-0.0288422	0.0360482	-0.800101	0.423652	0.922724	0.92923	FALSE
ENSG00000110169.12	HGNC:5171	HPX	19.5627	0.835668	-0.258999	0.322745	-0.802487	0.422271	0.922724	0.92912	FALSE
ENSG00000116830.12	HGNC:12398	TTF2	378.366	0.921306	-0.118248	0.146983	-0.804497	0.42111	0.922724	0.928222	FALSE
ENSG00000117410.14	HGNC:861	ATP6V0B	1897.18	1.02143	0.030588	0.0383055	0.798527	0.424565	0.922724	0.92923	FALSE
ENSG00000118762.8	HGNC:9009	PKD2	2047.31	0.982654	-0.0252441	0.0316521	-0.797549	0.425132	0.922724	0.92923	FALSE
ENSG00000122335.17	HGNC:21061	SERAC1	1303.08	0.973237	-0.0391376	0.0491172	-0.79682	0.425555	0.922724	0.92923	FALSE
ENSG00000124664.11	HGNC:17257	SPDEF	13.8604	0.923087	-0.115461	0.143402	-0.805154	0.420731	0.922724	0.928222	FALSE
ENSG00000131015.5	HGNC:14894	ULBP2	40.7467	1.0623	0.0871907	0.108773	0.801582	0.422795	0.922724	0.92923	FALSE
ENSG00000131351.15	HGNC:30532	HAUS8	31.1165	1.09958	0.136947	0.170854	0.801544	0.422817	0.922724	0.92923	FALSE
ENSG00000134369.16	HGNC:15989	NAV1	4323.24	1.03934	0.0556616	0.0692009	0.804349	0.421195	0.922724	0.928222	FALSE
ENSG00000137273.6	HGNC:3810	FOXF2	40.243	1.07213	0.100482	0.12559	0.800082	0.423663	0.922724	0.92923	FALSE
ENSG00000137776.17	HGNC:20709	SLTM	3208.98	0.977688	-0.0325534	0.0408423	-0.797052	0.425421	0.922724	0.92923	FALSE
ENSG00000148690.12	HGNC:1162	FRA10AC1	1242.27	0.964858	-0.0516112	0.0648056	-0.796401	0.425799	0.922724	0.929271	FALSE
ENSG00000149196.17	HGNC:26938	HIKESHI	994.09	1.0198	0.0282862	0.0351782	0.804083	0.421349	0.922724	0.928222	FALSE
ENSG00000151292.18	HGNC:2456	CSNK1G3	3311.94	1.0219	0.0312545	0.0388699	0.804079	0.421351	0.922724	0.928222	FALSE
ENSG00000156531.18	HGNC:18145	PHF6	2425.82	1.01612	0.0230696	0.0286982	0.803868	0.421473	0.922724	1	FALSE
ENSG00000156639.12	HGNC:18019	ZFAND3	982.298	0.973406	-0.0388858	0.0485766	-0.800505	0.423418	0.922724	0.92923	FALSE
ENSG00000158486.14	HGNC:2949	DNAH3	13.5599	0.841694	-0.248632	0.309343	-0.803742	0.421546	0.922724	0.919081	FALSE
ENSG00000158715.6	HGNC:8642	SLC45A3	226.66	0.948373	-0.0764736	0.0959084	-0.797361	0.425242	0.922724	0.92923	FALSE
ENSG00000159247.13	HGNC:23674	TUBBP5	36.0553	0.917918	-0.123564	0.15515	-0.796411	0.425793	0.922724	0.929271	FALSE
ENSG00000160213.9	HGNC:2482	CSTB	509.152	1.03128	0.0444301	0.0556865	0.79786	0.424952	0.922724	0.871248	FALSE
ENSG00000160539.6	HGNC:28174	PLPP7	237.972	1.02564	0.0365245	0.0456421	0.800235	0.423574	0.922724	0.920552	FALSE
ENSG00000160712.13	HGNC:6019	IL6R	317.029	1.07588	0.105519	0.131728	0.801042	0.423108	0.922724	0.934703	FALSE
ENSG00000162076.13	HGNC:25178	FLYWCH2	73.5892	0.958566	-0.0610502	0.075865	-0.804721	0.420981	0.922724	0.928222	FALSE
ENSG00000162413.17	HGNC:29041	KLHL21	1407.84	0.955486	-0.065694	0.0822378	-0.79883	0.424389	0.922724	0.92923	FALSE
ENSG00000163281.12	HGNC:21526	GNPDA2	1964.49	0.981859	-0.0264125	0.0329536	-0.801505	0.422839	0.922724	1	FALSE
ENSG00000163686.15	HGNC:21398	ABHD6	1632.86	1.02398	0.0341877	0.0428887	0.797126	0.425378	0.922724	0.92923	FALSE
ENSG00000164022.18	HGNC:10648	AIMP1	1141.83	0.981572	-0.0268346	0.0336399	-0.797704	0.425043	0.922724	0.831928	FALSE
ENSG00000164329.14	HGNC:26776	TENT2	2267.28	1.01891	0.0270215	0.0336901	0.802061	0.422518	0.922724	1	FALSE
ENSG00000164543.7	HGNC:11395	STK17A	712.813	1.02622	0.0373362	0.0466195	0.800871	0.423207	0.922724	0.92923	FALSE
ENSG00000166189.8	HGNC:18817	HPS6	369.647	1.02153	0.0307291	0.03851	0.797951	0.424899	0.922724	0.92923	FALSE
ENSG00000166348.20	HGNC:23513	USP54	4647.85	0.977688	-0.0325541	0.0407092	-0.799675	0.423899	0.922724	0.92923	FALSE
ENSG00000166432.16	HGNC:29377	ZMAT1	1818.15	0.976778	-0.0338967	0.0423249	-0.80087	0.423207	0.922724	0.92923	FALSE
ENSG00000166477.13	HGNC:30401	LEO1	1142.35	1.02409	0.0343476	0.0428606	0.80138	0.422912	0.922724	0.92923	FALSE
ENSG00000166562.9	HGNC:23400	SEC11C	1507.88	1.02234	0.031877	0.0398834	0.799255	0.424143	0.922724	0.92923	FALSE
ENSG00000171763.20	HGNC:28762	SPATA5L1	244.098	0.949981	-0.07403	0.0920987	-0.803812	0.421506	0.922724	0.928397	FALSE
ENSG00000172183.16	HGNC:6130	ISG20	30.4062	1.13991	0.188925	0.236881	0.797552	0.425131	0.922724	0.996705	FALSE
ENSG00000172987.13	HGNC:18374	HPSE2	253.528	0.917515	-0.124196	0.155681	-0.797756	0.425012	0.922724	0.92923	FALSE
ENSG00000173272.16	HGNC:33187	MZT2A	252.244	1.05386	0.0756869	0.0940771	0.80452	0.421097	0.922724	0.928222	FALSE
ENSG00000174576.10	HGNC:18983	NPAS4	215.149	0.83895	-0.253343	0.316639	-0.800101	0.423652	0.922724	0.92923	FALSE
ENSG00000178338.11	HGNC:17197	ZNF354B	447.845	0.958434	-0.0612491	0.0767736	-0.797788	0.424993	0.922724	0.92923	FALSE
ENSG00000179542.16	HGNC:23502	SLITRK4	8651.56	1.01902	0.027184	0.0338605	0.802822	0.422077	0.922724	0.928885	FALSE
ENSG00000180787.6	HGNC:12861	ZFP3	535.452	1.02322	0.0331188	0.0413291	0.801343	0.422933	0.922724	0.870382	FALSE
ENSG00000180817.12	HGNC:9226	PPA1	7804.71	0.985471	-0.0211142	0.0262749	-0.803585	0.421637	0.922724	0.928589	FALSE
ENSG00000181444.13	HGNC:23154	ZNF467	19.2152	0.924817	-0.112759	0.140994	-0.799747	0.423857	0.922724	0.996539	FALSE
ENSG00000183010.17	HGNC:9721	PYCR1	69.7268	1.0484	0.0681957	0.0855726	0.796933	0.42549	0.922724	0.996705	FALSE
ENSG00000183751.16	HGNC:11587	TBL3	396.397	0.971744	-0.0413515	0.0519154	-0.796517	0.425732	0.922724	0.905589	FALSE
ENSG00000186106.11	HGNC:27229	ANKRD46	5845.99	1.02057	0.0293729	0.0368628	0.796817	0.425557	0.922724	1	FALSE
ENSG00000186815.13	HGNC:18182	TPCN1	1288.67	0.966432	-0.0492593	0.0617302	-0.797977	0.424884	0.922724	0.92923	FALSE
ENSG00000188124.4	HGNC:15143	OR2AG2	50.2427	0.945536	-0.0807959	0.101082	-0.799313	0.424109	0.922724	0.92923	FALSE
ENSG00000188677.15	HGNC:14653	PARVB	1041.94	1.0406	0.0574198	0.071522	0.802827	0.422074	0.922724	0.830244	FALSE
ENSG00000189339.12	HGNC:33941	SLC35E2B	3193.46	0.962867	-0.0545914	0.0677872	-0.805335	0.420626	0.922724	1	FALSE
ENSG00000196668.4	HGNC:33791	LINC00173	25.1068	1.09771	0.134498	0.167447	0.803229	0.421842	0.922724	0.995317	FALSE
ENSG00000196993.8	HGNC:41987	NPIPB9	293.109	0.893301	-0.162782	0.203746	-0.798947	0.424321	0.922724	0.92923	FALSE
ENSG00000198933.10	HGNC:30140	TBKBP1	378.208	1.03445	0.04887	0.0607383	0.8046	0.42105	0.922724	0.905479	FALSE
ENSG00000204118.2	HGNC:31706	NAP1L6P	30.7642	1.09765	0.134416	0.168176	0.799256	0.424142	0.922724	0.969401	FALSE
ENSG00000205853.12	HGNC:9981	RFPL3S	27.1134	0.89376	-0.16204	0.203307	-0.797025	0.425437	0.922724	0.996705	FALSE
ENSG00000208892.1	HGNC:32642	SNORA49	1386.83	1.0404	0.0571398	0.0714781	0.799402	0.424057	0.922724	1	FALSE
ENSG00000213465.8	HGNC:693	ARL2	891.846	1.02288	0.0326372	0.0406736	0.802418	0.422311	0.922724	0.825603	FALSE
ENSG00000213963.6	NA	ENSG00000213963	277.18	0.9613	-0.0569408	0.0713159	-0.79843	0.424621	0.922724	0.920552	FALSE
ENSG00000215883.11	HGNC:32220	CYB5RL	203.321	0.948047	-0.0769693	0.096483	-0.79775	0.425015	0.922724	0.996705	FALSE
ENSG00000218418.2	NA	ENSG00000218418	26.4478	0.928589	-0.106889	0.134109	-0.79703	0.425434	0.922724	0.92923	FALSE
ENSG00000225484.7	HGNC:51204	NUTM2B-AS1	1162.07	1.03918	0.0554463	0.0692666	0.800477	0.423434	0.922724	0.825784	FALSE
ENSG00000225725.4	HGNC:18735	FAM66E	45.0137	0.900396	-0.151368	0.190021	-0.796586	0.425692	0.922724	0.92923	FALSE
ENSG00000228253.1	HGNC:7415	MT-ATP8	3099.32	0.942834	-0.0849249	0.105612	-0.804125	0.421325	0.922724	0.928222	FALSE
ENSG00000229127.2	HGNC:41139	KANSL1L-AS1	124.082	1.039	0.055199	0.0690806	0.799053	0.42426	0.922724	0.92923	FALSE
ENSG00000233862.8	NA	ENSG00000233862	21.3736	1.13344	0.180711	0.225702	0.800664	0.423326	0.922724	0.996095	FALSE
ENSG00000240137.7	HGNC:41205	ERICH6-AS1	49.3269	1.11604	0.158388	0.197317	0.802712	0.422141	0.922724	0.934666	FALSE
ENSG00000240303.8	HGNC:30211	ACAD11	1107.52	1.04299	0.0607277	0.0756109	0.803161	0.421882	0.922724	0.928816	FALSE
ENSG00000244734.4	HGNC:4827	HBB	1583.1	0.890994	-0.166512	0.207986	-0.800595	0.423366	0.922724	0.92923	FALSE
ENSG00000248587.8	HGNC:43592	GDNF-AS1	52.6509	1.0999	0.137367	0.171611	0.800457	0.423446	0.922724	0.92923	FALSE
ENSG00000248668.3	HGNC:40423	OXCT1-AS1	43.8464	0.943324	-0.0841744	0.105308	-0.799315	0.424108	0.922724	0.92923	FALSE
ENSG00000250790.4	NA	ENSG00000250790	85.691	1.04247	0.0600105	0.0750288	0.799833	0.423808	0.922724	0.92923	FALSE
ENSG00000251513.2	HGNC:52976	LIX1-AS1	11.7335	1.11327	0.154806	0.193507	0.800003	0.423709	0.922724	0.92923	FALSE
ENSG00000253558.2	NA	ENSG00000253558	16.3687	1.10816	0.148169	0.185185	0.800113	0.423645	0.922724	0.996264	FALSE
ENSG00000253853.3	NA	ENSG00000253853	108.495	0.918496	-0.122655	0.152881	-0.802293	0.422383	0.922724	0.929173	FALSE
ENSG00000254087.8	HGNC:6735	LYN	354.118	0.939967	-0.089318	0.111711	-0.799545	0.423974	0.922724	0.92923	FALSE
ENSG00000255292.9	NA	ENSG00000255292	23.274	1.14827	0.199456	0.249045	0.800885	0.423198	0.922724	0.92923	FALSE
ENSG00000255537.1	NA	ENSG00000255537	40.0962	0.945418	-0.080976	0.100809	-0.803265	0.421822	0.922724	0.928816	FALSE
ENSG00000255581.1	NA	ENSG00000255581	14.0324	1.10195	0.140055	0.174793	0.801258	0.422982	0.922724	0.91996	FALSE
ENSG00000255823.5	HGNC:37165	MTRNR2L8	867.91	1.26822	0.342804	0.429123	0.798849	0.424378	0.922724	0.92923	TRUE
ENSG00000256683.7	HGNC:16656	ZNF350	287.796	1.03629	0.0514221	0.0641902	0.801089	0.42308	0.922724	0.92923	FALSE
ENSG00000260128.6	HGNC:15776	ULK4P2	18.3595	0.780459	-0.357605	0.448246	-0.797789	0.424993	0.922724	0.920285	FALSE
ENSG00000260368.1	NA	ENSG00000260368	34.4183	1.06997	0.0975746	0.121316	0.804301	0.421223	0.922724	0.928222	FALSE
ENSG00000261037.1	NA	ENSG00000261037	222.98	1.0548	0.076968	0.0961291	0.800673	0.423321	0.922724	0.934703	FALSE
ENSG00000261801.7	HGNC:44169	LOXL1-AS1	19.1011	1.12967	0.175899	0.220644	0.797204	0.425332	0.922724	0.92923	FALSE
ENSG00000263276.1	NA	ENSG00000263276	56.5599	1.05549	0.0779068	0.0971447	0.801966	0.422573	0.922724	0.934666	FALSE
ENSG00000265794.5	NA	ENSG00000265794	405.63	0.901018	-0.150372	0.187014	-0.804065	0.421359	0.922724	0.928222	FALSE
ENSG00000270066.3	NA	ENSG00000270066	3291.75	1.03799	0.0537915	0.0669019	0.804036	0.421376	0.922724	1	FALSE
ENSG00000271270.8	HGNC:49060	TMCC1-DT	389.243	0.960839	-0.0576332	0.0722806	-0.797353	0.425246	0.922724	0.92923	FALSE
ENSG00000271643.2	HGNC:55244	PDCD6IP-DT	79.4591	0.923088	-0.115459	0.143796	-0.802938	0.42201	0.922724	0.928863	FALSE
ENSG00000272112.1	NA	ENSG00000272112	18.0073	0.912013	-0.132874	0.165069	-0.804962	0.420842	0.922724	0.928222	FALSE
ENSG00000274578.1	NA	ENSG00000274578	78.3604	1.04075	0.0576174	0.0721862	0.798177	0.424768	0.922724	0.92923	FALSE
ENSG00000275793.1	HGNC:29344	RIMBP3	24.0784	1.12358	0.168098	0.209839	0.801084	0.423083	0.922724	0.92923	FALSE
ENSG00000276627.3	NA	ENSG00000276627	107.432	0.947378	-0.0779884	0.0978881	-0.796709	0.42562	0.922724	0.996705	FALSE
ENSG00000276840.1	HGNC:55748	PMS2P13	13.905	1.31461	0.394635	0.49024	0.804983	0.420829	0.922724	0.994553	FALSE
ENSG00000278053.5	HGNC:20038	DDX52	1288.15	1.01755	0.0251061	0.0313055	0.80197	0.42257	0.922724	0.92923	FALSE
ENSG00000279693.1	NA	ENSG00000279693	36.0831	0.940223	-0.0889253	0.11046	-0.805048	0.420792	0.922724	0.928222	FALSE
ENSG00000284461.2	NA	ENSG00000284461	21.1164	1.22494	0.292715	0.363953	0.804266	0.421244	0.922724	0.928222	FALSE
ENSG00000285454.1	NA	ENSG00000285454	59.4769	0.931743	-0.101996	0.127002	-0.803104	0.421915	0.922724	0.928816	FALSE
ENSG00000287045.2	NA	ENSG00000287045	52.4323	1.1095	0.149913	0.187154	0.801015	0.423123	0.922724	0.934703	FALSE
ENSG00000287281.1	NA	ENSG00000287281	44.7092	0.946226	-0.0797435	0.0996647	-0.800117	0.423643	0.922724	0.934846	FALSE
ENSG00000287989.1	NA	ENSG00000287989	18.4162	0.902601	-0.147839	0.185517	-0.796901	0.425509	0.922724	0.996705	FALSE
ENSG00000288656.1	NA	ENSG00000288656	23.1715	1.22825	0.296606	0.370001	0.801637	0.422763	0.922724	0.92923	FALSE
ENSG00000289207.1	NA	ENSG00000289207	31.0602	0.93672	-0.0943104	0.118386	-0.796633	0.425664	0.922724	0.996705	FALSE
ENSG00000289234.1	NA	ENSG00000289234	161.786	1.03932	0.0556371	0.0692816	0.803058	0.421941	0.922724	0.934666	FALSE
ENSG00000240764.4	HGNC:8718	PCDHGC5	2098.21	1.0241	0.0343559	0.0431682	0.795861	0.426113	0.923309	0.929669	FALSE
ENSG00000100033.17	HGNC:9453	PRODH	1097.53	1.05887	0.0825323	0.103751	0.795482	0.426333	0.923316	0.929672	FALSE
ENSG00000154678.18	HGNC:8776	PDE1C	4186.11	0.970983	-0.0424814	0.0534009	-0.795518	0.426312	0.923316	0.929672	FALSE
ENSG00000166689.17	HGNC:27049	PLEKHA7	199.61	0.948672	-0.0760191	0.0955381	-0.795694	0.42621	0.923316	0.929672	FALSE
ENSG00000187607.16	HGNC:13501	ZNF286A	683.572	0.950098	-0.0738522	0.0928364	-0.795509	0.426317	0.923316	0.929672	FALSE
ENSG00000260081.2	NA	ENSG00000260081	35.8589	1.15023	0.201924	0.253798	0.795609	0.426259	0.923316	0.996798	FALSE
ENSG00000010244.19	HGNC:12998	ZNF207	6177.53	1.01777	0.025414	0.0319572	0.79525	0.426468	0.923514	1	FALSE
ENSG00000132906.18	HGNC:1511	CASP9	473.773	0.956441	-0.0642527	0.0808267	-0.794945	0.426646	0.923778	0.929846	FALSE
ENSG00000154001.14	HGNC:9313	PPP2R5E	4503.37	1.01943	0.027757	0.0349199	0.794878	0.426684	0.923778	0.929846	FALSE
ENSG00000184154.16	HGNC:55526	LRRC51	237.972	0.949013	-0.0754997	0.0949902	-0.794816	0.426721	0.923778	0.929846	FALSE
ENSG00000063015.21	HGNC:15955	SEZ6	517.974	1.03971	0.0561784	0.0707574	0.793958	0.42722	0.923798	0.929846	FALSE
ENSG00000101138.12	HGNC:2483	CSTF1	1154.34	0.976235	-0.0346999	0.0436866	-0.794293	0.427025	0.923798	0.929846	FALSE
ENSG00000102104.9	HGNC:10457	RS1	16.0137	0.90971	-0.136521	0.17183	-0.794514	0.426896	0.923798	0.920285	FALSE
ENSG00000103490.14	HGNC:16608	PYCARD	19.5859	0.911012	-0.134458	0.169254	-0.794415	0.426954	0.923798	0.929846	FALSE
ENSG00000123575.9	HGNC:25195	FAM199X	10862.1	1.01253	0.0179588	0.0226171	0.794039	0.427173	0.923798	0.929846	FALSE
ENSG00000129474.16	HGNC:20250	AJUBA	50.4592	1.08597	0.118985	0.149817	0.794206	0.427076	0.923798	0.929846	FALSE
ENSG00000170786.13	HGNC:30311	SDR16C5	391.518	0.971632	-0.0415178	0.0522902	-0.793988	0.427203	0.923798	0.929846	FALSE
ENSG00000240498.9	HGNC:34341	CDKN2B-AS1	87.1988	0.942114	-0.0860265	0.108278	-0.794495	0.426907	0.923798	0.936628	FALSE
ENSG00000242836.1	HGNC:52138	MTCO3P35	14.8408	1.10346	0.142035	0.178907	0.793903	0.427252	0.923798	0.929846	FALSE
ENSG00000255857.7	HGNC:44123	PXN-AS1	108.113	1.04881	0.0687533	0.08657	0.794193	0.427083	0.923798	0.929846	FALSE
ENSG00000271204.1	NA	ENSG00000271204	418.736	1.03647	0.0516774	0.0650729	0.794147	0.42711	0.923798	0.929846	FALSE
ENSG00000282692.1	NA	ENSG00000282692	93.4043	1.06054	0.084804	0.106748	0.794429	0.426946	0.923798	0.997249	FALSE
ENSG00000286502.1	NA	ENSG00000286502	74.3139	0.943581	-0.0837813	0.105547	-0.793779	0.427324	0.923859	0.929846	FALSE
ENSG00000043514.17	HGNC:20286	TRIT1	654.09	0.969674	-0.0444279	0.0560103	-0.793209	0.427656	0.924136	0.833836	FALSE
ENSG00000070808.17	HGNC:1460	CAMK2A	35881.9	0.979774	-0.0294784	0.0371595	-0.793295	0.427606	0.924136	0.930059	FALSE
ENSG00000079459.13	HGNC:3629	FDFT1	5069.33	0.969946	-0.0440239	0.0554924	-0.793332	0.427584	0.924136	1	FALSE
ENSG00000143442.22	HGNC:18801	POGZ	3750.95	0.978151	-0.0318716	0.0401818	-0.793185	0.42767	0.924136	1	FALSE
ENSG00000277829.1	NA	ENSG00000277829	23.6646	0.915259	-0.127748	0.161016	-0.793388	0.427552	0.924136	0.969625	FALSE
ENSG00000011376.12	HGNC:17095	LARS2	1149.79	0.967195	-0.0481219	0.0607045	-0.792724	0.427938	0.924193	0.833836	FALSE
ENSG00000078114.19	HGNC:16932	NEBL	15163.8	0.981894	-0.0263605	0.0332536	-0.792712	0.427946	0.924193	0.930416	FALSE
ENSG00000099995.19	HGNC:10765	SF3A1	1291.37	0.93878	-0.0911417	0.114943	-0.792927	0.427821	0.924193	0.874393	FALSE
ENSG00000109072.14	HGNC:12724	VTN	22.9408	1.08112	0.112525	0.141926	0.792844	0.427869	0.924193	0.96979	FALSE
ENSG00000115468.13	HGNC:29556	EFHD1	1001.5	0.96726	-0.0480237	0.0605617	-0.792971	0.427795	0.924193	0.930183	FALSE
ENSG00000270574.1	NA	ENSG00000270574	76.5531	1.0541	0.0760185	0.0958992	0.792692	0.427957	0.924193	0.997634	FALSE
ENSG00000166532.16	HGNC:29228	RIMKLB	2029.31	0.964719	-0.0518195	0.065387	-0.792505	0.428066	0.924334	1	FALSE
ENSG00000070018.9	HGNC:6698	LRP6	5403.69	1.02484	0.0353972	0.0447198	0.791533	0.428633	0.924429	1	FALSE
ENSG00000139579.13	HGNC:28412	NABP2	564.902	0.9769	-0.0337179	0.0425726	-0.792009	0.428355	0.924429	0.930646	FALSE
ENSG00000144182.17	HGNC:29569	LIPT1	154.727	1.05008	0.070505	0.0890326	0.7919	0.428419	0.924429	0.930646	FALSE
ENSG00000158806.14	HGNC:7930	NPM2	487.325	0.962427	-0.055251	0.0697722	-0.791877	0.428433	0.924429	0.872299	FALSE
ENSG00000165164.14	HGNC:26708	CFAP47	179.186	1.08243	0.114274	0.144362	0.791578	0.428606	0.924429	0.930646	FALSE
ENSG00000170624.14	HGNC:10807	SGCD	1104.63	0.973481	-0.0387746	0.0489747	-0.791727	0.42852	0.924429	0.930646	FALSE
ENSG00000267080.7	HGNC:25442	ASB16-AS1	32.0022	0.916848	-0.125245	0.158228	-0.791553	0.428622	0.924429	0.930646	FALSE
ENSG00000270164.2	HGNC:51124	LINC01480	20.0448	0.88695	-0.173075	0.21851	-0.792069	0.42832	0.924429	0.930646	FALSE
ENSG00000276550.5	HGNC:4870	HERC2P2	4443.69	0.943561	-0.0838121	0.105858	-0.791742	0.428511	0.924429	0.930646	FALSE
ENSG00000285804.2	NA	ENSG00000285804	55.7416	1.07919	0.10995	0.13886	0.791806	0.428474	0.924429	0.997952	FALSE
ENSG00000286786.1	NA	ENSG00000286786	326.524	1.02331	0.0332368	0.041966	0.791994	0.428364	0.924429	0.930646	FALSE
ENSG00000289628.1	NA	ENSG00000289628	61.0534	1.06412	0.0896602	0.11324	0.79177	0.428495	0.924429	0.997952	FALSE
ENSG00000015676.18	HGNC:22208	NUDCD3	5826.25	1.01431	0.0204994	0.0259124	0.791102	0.428885	0.924502	0.930646	FALSE
ENSG00000114686.9	HGNC:10379	MRPL3	2710.63	0.9856	-0.0209256	0.0264482	-0.791192	0.428832	0.924502	1	FALSE
ENSG00000156802.13	HGNC:30123	ATAD2	1267.96	0.972708	-0.0399206	0.0504576	-0.791172	0.428843	0.924502	0.930646	FALSE
ENSG00000157227.14	HGNC:7160	MMP14	154.643	0.942309	-0.0857284	0.108342	-0.791279	0.428781	0.924502	0.930646	FALSE
ENSG00000279968.3	HGNC:51715	CCDC28A-AS1	24.917	0.922226	-0.116808	0.147607	-0.791346	0.428742	0.924502	0.970415	FALSE
ENSG00000124003.13	HGNC:18210	MOGAT1	14.1792	0.912722	-0.131753	0.166705	-0.790337	0.429331	0.925088	0.931233	FALSE
ENSG00000166801.17	HGNC:24725	FAM111A	281.172	0.960174	-0.0586327	0.0741859	-0.790348	0.429324	0.925088	0.931233	FALSE
ENSG00000172172.8	HGNC:14278	MRPL13	650.146	1.03762	0.0532754	0.0673988	0.790451	0.429264	0.925088	0.872299	FALSE
ENSG00000275023.5	HGNC:7138	MLLT6	2429.91	0.983055	-0.0246553	0.0311932	-0.790407	0.42929	0.925088	0.931233	FALSE
ENSG00000184182.19	HGNC:12480	UBE2F	1393.68	0.981368	-0.0271333	0.0343347	-0.79026	0.429376	0.925092	0.931237	FALSE
ENSG00000171643.14	HGNC:30367	S100Z	12.004	0.87993	-0.18454	0.233559	-0.790122	0.429457	0.925172	0.998726	FALSE
ENSG00000004139.14	HGNC:17074	SARM1	645.77	0.959198	-0.0600988	0.0761018	-0.789715	0.429694	0.925286	0.931415	FALSE
ENSG00000087995.16	HGNC:25755	METTL2A	669.442	0.97917	-0.0303695	0.0385321	-0.78816	0.430603	0.925286	0.931415	FALSE
ENSG00000099937.11	HGNC:4838	SERPIND1	37.5452	0.86347	-0.211783	0.26845	-0.788908	0.430166	0.925286	0.931415	FALSE
ENSG00000100083.19	HGNC:17842	GGA1	668.018	0.973296	-0.0390489	0.0495268	-0.788439	0.43044	0.925286	0.833995	FALSE
ENSG00000102738.8	HGNC:16632	MRPS31	493.622	0.978301	-0.0316498	0.0400997	-0.789278	0.429949	0.925286	0.931415	FALSE
ENSG00000109107.14	HGNC:418	ALDOC	19063.8	0.977302	-0.0331234	0.0419806	-0.789018	0.430102	0.925286	1	FALSE
ENSG00000111186.13	HGNC:16265	WNT5B	82.8088	1.05234	0.0736025	0.0933627	0.78835	0.430492	0.925286	0.931415	FALSE
ENSG00000111726.13	HGNC:18290	CMAS	2046.46	1.02298	0.0327725	0.0415669	0.788427	0.430447	0.925286	1	FALSE
ENSG00000119900.9	HGNC:21378	OGFRL1	17771.5	1.02509	0.0357478	0.0452976	0.789176	0.430009	0.925286	1	FALSE
ENSG00000125124.14	HGNC:967	BBS2	5231.49	1.02736	0.0389408	0.0493404	0.789227	0.429979	0.925286	0.931415	FALSE
ENSG00000156398.13	HGNC:16086	SFXN2	131.605	1.08173	0.113347	0.143758	0.788454	0.430431	0.925286	0.931415	FALSE
ENSG00000163191.6	HGNC:10488	S100A11	44.1235	1.06214	0.0869709	0.110146	0.789598	0.429763	0.925286	0.931415	FALSE
ENSG00000164099.3	HGNC:9477	PRSS12	202.914	1.05137	0.0722734	0.0916328	0.788729	0.430271	0.925286	0.931415	FALSE
ENSG00000164742.16	HGNC:232	ADCY1	17031.8	0.98324	-0.0243849	0.0308826	-0.789601	0.429761	0.925286	0.931415	FALSE
ENSG00000171903.17	HGNC:13265	CYP4F11	350.7	1.06184	0.0865724	0.109837	0.788192	0.430584	0.925286	0.931415	FALSE
ENSG00000176994.11	HGNC:17921	SMCR8	1113.21	1.01688	0.024145	0.0306255	0.788396	0.430465	0.925286	0.931415	FALSE
ENSG00000182670.14	HGNC:12393	TTC3	35470	1.01975	0.0282174	0.0357328	0.789679	0.429716	0.925286	1	FALSE
ENSG00000198874.14	HGNC:25598	TYW1	587.035	0.962711	-0.054826	0.0695649	-0.788127	0.430622	0.925286	0.931415	FALSE
ENSG00000204628.12	HGNC:4399	RACK1	4316.94	0.984511	-0.0225201	0.0285724	-0.788176	0.430594	0.925286	0.931415	FALSE
ENSG00000235652.10	HGNC:48990	EPM2A-DT	607.765	1.03596	0.0509694	0.0646745	0.788091	0.430643	0.925286	0.931415	FALSE
ENSG00000240032.1	HGNC:52753	LNCSRLR	12.2922	1.11339	0.154961	0.196583	0.788274	0.430537	0.925286	0.931415	FALSE
ENSG00000267270.7	HGNC:44109	PARD6G-AS1	93.4748	0.942465	-0.0854886	0.108339	-0.789086	0.430062	0.925286	0.931415	FALSE
ENSG00000275395.7	HGNC:13572	FCGBP	429.855	0.85766	-0.221522	0.280854	-0.788743	0.430262	0.925286	0.931415	FALSE
ENSG00000277840.1	NA	ENSG00000277840	19.7766	1.08308	0.115139	0.145786	0.789779	0.429657	0.925286	0.931415	FALSE
ENSG00000286288.1	NA	ENSG00000286288	409.802	1.04662	0.0657436	0.0833351	0.788906	0.430167	0.925286	0.907142	FALSE
ENSG00000286922.1	NA	ENSG00000286922	18.1446	1.11886	0.162024	0.205427	0.788717	0.430277	0.925286	0.920533	FALSE
ENSG00000143258.17	HGNC:12620	USP21	468.651	0.968249	-0.0465499	0.0590766	-0.787958	0.430722	0.92536	0.931489	FALSE
ENSG00000249850.1	HGNC:33400	KRT18P31	100.87	0.958725	-0.0608112	0.0771859	-0.787854	0.430782	0.925397	0.931525	FALSE
ENSG00000173456.5	HGNC:14646	RNF26	323.143	0.969734	-0.0443387	0.0562869	-0.787726	0.430857	0.925464	0.938839	FALSE
ENSG00000108578.15	HGNC:1059	BLMH	697.783	0.977408	-0.0329676	0.0418719	-0.787344	0.431081	0.925476	0.872667	FALSE
ENSG00000156875.14	HGNC:23363	MFSD14A	2781.68	1.01307	0.0187304	0.0237835	0.787534	0.430969	0.925476	1	FALSE
ENSG00000185477.5	HGNC:27733	GPRIN3	1787.07	1.03324	0.0471755	0.0599084	0.78746	0.431013	0.925476	0.931746	FALSE
ENSG00000185808.14	HGNC:3046	PIGP	204.859	0.952739	-0.0698465	0.0886992	-0.787454	0.431016	0.925476	0.931746	FALSE
ENSG00000248473.2	HGNC:52787	LINC01962	13.315	1.10268	0.141011	0.179093	0.787361	0.43107	0.925476	0.920533	FALSE
ENSG00000123130.17	HGNC:17152	ACOT9	815.323	0.973378	-0.0389275	0.0494668	-0.786943	0.431315	0.925606	0.931824	FALSE
ENSG00000145375.9	HGNC:18119	SPATA5	962.458	1.0191	0.0272912	0.0346762	0.787029	0.431265	0.925606	0.931824	FALSE
ENSG00000155966.14	HGNC:3776	AFF2	2211.42	0.972193	-0.040685	0.051698	-0.786974	0.431297	0.925606	0.931824	FALSE
ENSG00000172175.15	HGNC:6819	MALT1	1229.2	0.97289	-0.0396516	0.0503861	-0.786954	0.431309	0.925606	0.931824	FALSE
ENSG00000119912.18	HGNC:5381	IDE	1751.61	0.980742	-0.0280538	0.0356527	-0.786862	0.431363	0.925613	1	FALSE
ENSG00000112592.15	HGNC:11588	TBP	323.751	1.02386	0.0340171	0.0432407	0.786691	0.431463	0.925645	0.922691	FALSE
ENSG00000278891.1	NA	ENSG00000278891	13.3444	1.10344	0.142014	0.180521	0.786687	0.431465	0.925645	0.931957	FALSE
ENSG00000109680.11	HGNC:25624	TBC1D19	1579.01	1.01676	0.0239733	0.0304788	0.786555	0.431542	0.925713	0.932029	FALSE
ENSG00000130176.8	HGNC:2155	CNN1	101.502	1.11369	0.155345	0.197518	0.786484	0.431584	0.925713	0.999152	FALSE
ENSG00000107077.19	HGNC:17071	KDM4C	1822.27	0.978889	-0.0307833	0.0391457	-0.786378	0.431646	0.925753	0.87607	FALSE
ENSG00000061918.14	HGNC:4687	GUCY1B1	8163.85	0.987447	-0.0182241	0.0232161	-0.784976	0.432468	0.926079	0.932699	FALSE
ENSG00000065665.21	HGNC:17702	SEC61A2	1235.5	0.975157	-0.0362931	0.0463341	-0.783291	0.433456	0.926079	0.933214	FALSE
ENSG00000100319.13	HGNC:28046	ZMAT5	138.213	1.03628	0.0514114	0.0655619	0.784166	0.432943	0.926079	0.939415	FALSE
ENSG00000100441.10	HGNC:20166	KHNYN	532.059	1.04373	0.0617517	0.0787769	0.783882	0.43311	0.926079	0.933135	FALSE
ENSG00000103381.12	HGNC:25632	CPPED1	537.595	0.969973	-0.0439832	0.0561504	-0.78331	0.433445	0.926079	0.933214	FALSE
ENSG00000111716.14	HGNC:6541	LDHB	22577	0.984525	-0.0225004	0.0286471	-0.785437	0.432197	0.926079	0.932685	FALSE
ENSG00000116016.14	HGNC:3374	EPAS1	2612.91	0.959653	-0.0594156	0.0757039	-0.784842	0.432546	0.926079	0.932699	FALSE
ENSG00000117461.15	HGNC:8981	PIK3R3	1741.22	0.967043	-0.0483479	0.061718	-0.783368	0.433411	0.926079	0.877277	FALSE
ENSG00000122390.19	HGNC:25875	NAA60	347.59	0.966645	-0.0489417	0.0623643	-0.784771	0.432588	0.926079	0.932699	FALSE
ENSG00000122873.12	HGNC:30880	CISD1	2559.88	1.01754	0.0250853	0.032002	0.783866	0.433119	0.926079	1	FALSE
ENSG00000125753.14	HGNC:12652	VASP	101.236	0.955465	-0.0657245	0.0836608	-0.785606	0.432098	0.926079	0.932685	FALSE
ENSG00000145388.15	HGNC:29330	METTL14	1411.66	1.03055	0.0434079	0.055346	0.784301	0.432864	0.926079	0.876563	FALSE
ENSG00000145780.8	HGNC:16933	FEM1C	3828.17	1.0161	0.0230408	0.0293641	0.784658	0.432654	0.926079	0.932699	FALSE
ENSG00000146054.18	HGNC:16278	TRIM7	34.7289	1.07046	0.0982285	0.125345	0.783666	0.433236	0.926079	0.939415	FALSE
ENSG00000146950.13	HGNC:630	SHROOM2	1511.42	1.02147	0.0306481	0.0391042	0.783754	0.433184	0.926079	0.933135	FALSE
ENSG00000166924.9	HGNC:22009	NYAP1	206.831	1.0307	0.0436302	0.0556751	0.783657	0.433241	0.926079	0.933135	FALSE
ENSG00000167754.13	HGNC:6366	KLK5	29.0468	0.901223	-0.150044	0.191064	-0.785306	0.432274	0.926079	0.970828	FALSE
ENSG00000169252.6	HGNC:286	ADRB2	116.645	1.04427	0.0624951	0.0796453	0.784667	0.432649	0.926079	0.932699	FALSE
ENSG00000170043.12	HGNC:19894	TRAPPC1	309.793	1.02904	0.0412931	0.052598	0.78507	0.432413	0.926079	0.932699	FALSE
ENSG00000170271.11	HGNC:1334	FAXDC2	1239.07	1.02781	0.0395756	0.0503825	0.785504	0.432158	0.926079	0.932685	FALSE
ENSG00000172775.17	HGNC:29856	PSME3IP1	3107.47	1.02756	0.0392178	0.0500017	0.784329	0.432847	0.926079	0.932949	FALSE
ENSG00000182103.5	HGNC:28512	FAM181B	240.278	1.0434	0.0612946	0.0780991	0.78483	0.432553	0.926079	0.939415	FALSE
ENSG00000182771.19	HGNC:4575	GRID1	1482.34	1.01751	0.0250401	0.0319099	0.784711	0.432623	0.926079	0.876309	FALSE
ENSG00000198001.16	HGNC:17967	IRAK4	310.433	1.04243	0.0599476	0.0764499	0.784142	0.432957	0.926079	0.933091	FALSE
ENSG00000198954.9	HGNC:23419	KIFBP	3947.8	1.01199	0.0171971	0.0218797	0.785985	0.431876	0.926079	1	FALSE
ENSG00000226287.9	HGNC:25317	TMEM191A	91.5123	1.05906	0.0827779	0.105653	0.783485	0.433342	0.926079	0.933214	FALSE
ENSG00000229956.11	HGNC:43595	ZRANB2-DT	123.543	0.955658	-0.065434	0.0834665	-0.783956	0.433066	0.926079	0.933135	FALSE
ENSG00000233237.8	HGNC:21380	LINC00472	1358.01	0.965265	-0.0510032	0.0649319	-0.785487	0.432168	0.926079	0.932685	FALSE
ENSG00000233670.7	HGNC:37239	PIRT	106.077	1.10403	0.142776	0.181761	0.785516	0.432151	0.926079	0.932685	FALSE
ENSG00000235316.1	HGNC:45003	DUSP8P5	47.4231	1.05319	0.0747677	0.0952475	0.784984	0.432463	0.926079	0.932699	FALSE
ENSG00000240682.10	HGNC:29201	ISY1	302.112	0.964445	-0.0522288	0.0666276	-0.783891	0.433104	0.926079	0.923865	FALSE
ENSG00000250479.9	HGNC:15559	CHCHD10	215.39	0.967014	-0.0483906	0.0616334	-0.785136	0.432374	0.926079	0.939415	FALSE
ENSG00000250878.4	HGNC:41948	METTL21EP	76.569	0.923719	-0.114474	0.145906	-0.784578	0.432701	0.926079	0.939415	FALSE
ENSG00000261596.2	NA	ENSG00000261596	52.5409	1.04469	0.0630694	0.0802842	0.785577	0.432115	0.926079	0.939415	FALSE
ENSG00000265763.4	HGNC:23535	ZNF488	344.453	1.0429	0.0606058	0.0773709	0.783315	0.433442	0.926079	0.923865	FALSE
ENSG00000286675.1	NA	ENSG00000286675	44.6664	0.930651	-0.103687	0.132294	-0.783762	0.43318	0.926079	0.939415	FALSE
ENSG00000287292.1	NA	ENSG00000287292	93.5656	0.954964	-0.0664818	0.0846668	-0.785217	0.432326	0.926079	0.932699	FALSE
ENSG00000288802.1	NA	ENSG00000288802	519.11	0.963773	-0.0532345	0.0679584	-0.783339	0.433428	0.926079	0.873248	FALSE
ENSG00000053108.17	HGNC:21389	FSTL4	988.725	0.952246	-0.0705939	0.0901599	-0.782985	0.433636	0.926267	0.933258	FALSE
ENSG00000204706.14	HGNC:48719	MAMDC2-AS1	74.4744	1.05621	0.0788937	0.100751	0.783057	0.433593	0.926267	0.933258	FALSE
ENSG00000256576.3	HGNC:53283	LINC02361	23.2699	0.915581	-0.12724	0.162533	-0.782859	0.43371	0.926267	0.933292	FALSE
ENSG00000272501.1	NA	ENSG00000272501	99.1292	0.950386	-0.0734148	0.0937796	-0.782844	0.433719	0.926267	1	FALSE
ENSG00000140365.16	HGNC:26027	COMMD4	303.327	0.972699	-0.0399339	0.0510191	-0.782726	0.433788	0.92631	0.939777	FALSE
ENSG00000196411.10	HGNC:3395	EPHB4	86.4191	1.06725	0.0938924	0.119977	0.782587	0.43387	0.92631	0.933447	FALSE
ENSG00000271833.1	NA	ENSG00000271833	51.9575	0.950121	-0.0738165	0.0943182	-0.782632	0.433843	0.92631	0.933447	FALSE
ENSG00000187741.16	HGNC:3582	FANCA	151.124	0.951738	-0.0713642	0.0912094	-0.782422	0.433966	0.92633	1	FALSE
ENSG00000218416.4	NA	ENSG00000218416	25.9366	1.09258	0.12774	0.163248	0.782486	0.433929	0.92633	0.933479	FALSE
ENSG00000014641.21	HGNC:6970	MDH1	33054.1	0.982713	-0.0251585	0.0322097	-0.781083	0.434754	0.926342	1	FALSE
ENSG00000100439.11	HGNC:20154	ABHD4	203.716	0.950714	-0.0729165	0.093581	-0.77918	0.435874	0.926342	1	FALSE
ENSG00000105732.13	HGNC:26166	ZNF574	174.193	0.96995	-0.0440177	0.0565064	-0.778987	0.435988	0.926342	0.93382	FALSE
ENSG00000106086.20	HGNC:30037	PLEKHA8	1443.07	0.977285	-0.0331481	0.042534	-0.779332	0.435784	0.926342	1	FALSE
ENSG00000107371.14	HGNC:17944	EXOSC3	722.536	1.03149	0.0447248	0.057277	0.780851	0.43489	0.926342	0.933672	FALSE
ENSG00000108176.15	HGNC:28908	DNAJC12	1390.13	1.01812	0.0259106	0.0331397	0.781861	0.434296	0.926342	0.933626	FALSE
ENSG00000108604.17	HGNC:11107	SMARCD2	343.3	0.9575	-0.0626556	0.080254	-0.780716	0.434969	0.926342	0.924314	FALSE
ENSG00000114812.13	HGNC:12694	VIPR1	864.786	0.976255	-0.0346703	0.0444945	-0.779205	0.435859	0.926342	0.933672	FALSE
ENSG00000115514.12	HGNC:24110	TXNDC9	1007.44	0.980871	-0.0278651	0.0356815	-0.780941	0.434837	0.926342	0.933672	FALSE
ENSG00000119596.18	HGNC:17798	YLPM1	4946.61	0.981217	-0.0273561	0.0350806	-0.779807	0.435504	0.926342	1	FALSE
ENSG00000120833.14	HGNC:19382	SOCS2	432.161	0.959132	-0.0601987	0.0771872	-0.779905	0.435447	0.926342	0.91016	FALSE
ENSG00000130227.17	HGNC:14108	XPO7	5708.82	1.01816	0.02596	0.0332858	0.779911	0.435443	0.926342	0.933672	FALSE
ENSG00000132872.12	HGNC:11512	SYT4	13910	1.01911	0.0273166	0.0350541	0.779272	0.435819	0.926342	0.933672	FALSE
ENSG00000134153.10	HGNC:24301	EMC7	774.945	1.02119	0.0302516	0.0387749	0.780185	0.435282	0.926342	0.933672	FALSE
ENSG00000136205.17	HGNC:21616	TNS3	2955.56	0.974109	-0.0378443	0.0485419	-0.779622	0.435614	0.926342	1	FALSE
ENSG00000143630.10	HGNC:19183	HCN3	261.558	0.96548	-0.0506815	0.0648263	-0.781805	0.434329	0.926342	0.933626	FALSE
ENSG00000145088.9	HGNC:23115	EAF2	205.327	1.02867	0.0407764	0.0523488	0.778938	0.436016	0.926342	0.940285	FALSE
ENSG00000148672.10	HGNC:4335	GLUD1	10830	1.02494	0.0355441	0.0455644	0.780085	0.435341	0.926342	0.933672	FALSE
ENSG00000153551.14	HGNC:19178	CMTM7	31.3112	0.903083	-0.147069	0.18802	-0.7822	0.434097	0.926342	0.933626	FALSE
ENSG00000155959.12	HGNC:12662	VBP1	3495.27	1.01334	0.0191173	0.0245257	0.779478	0.435698	0.926342	0.933672	FALSE
ENSG00000157870.17	HGNC:28390	PRXL2B	642.318	1.03087	0.0438641	0.0562535	0.779757	0.435534	0.926342	0.933672	FALSE
ENSG00000160072.20	HGNC:24007	ATAD3B	244.761	1.04265	0.0602612	0.0771005	0.781593	0.434454	0.926342	0.933626	FALSE
ENSG00000160584.17	HGNC:29165	SIK3	5003.02	1.01543	0.0220952	0.0283111	0.780442	0.435131	0.926342	1	FALSE
ENSG00000166128.13	HGNC:30273	RAB8B	2885.92	1.02211	0.0315538	0.0404438	0.780189	0.43528	0.926342	0.933672	FALSE
ENSG00000171649.12	HGNC:33104	ZIK1	261.157	1.03247	0.0461018	0.0590956	0.780122	0.435319	0.926342	0.940145	FALSE
ENSG00000175449.14	HGNC:29587	RFESD	134.74	0.94985	-0.074228	0.0952954	-0.778926	0.436023	0.926342	0.93382	FALSE
ENSG00000177788.7	NA	ENSG00000177788	647.65	1.02719	0.0387041	0.049671	0.779211	0.435856	0.926342	0.933672	FALSE
ENSG00000180535.4	HGNC:22265	BHLHA15	27.4759	1.11587	0.158175	0.202402	0.78149	0.434515	0.926342	1	FALSE
ENSG00000183255.12	HGNC:13524	PTTG1IP	3494.33	1.02423	0.0345334	0.044292	0.779675	0.435582	0.926342	0.933672	FALSE
ENSG00000186301.8	HGNC:7383	MST1P2	38.3708	1.0689	0.0961303	0.123284	0.779749	0.435538	0.926342	0.933672	FALSE
ENSG00000197128.13	HGNC:33106	ZNF772	1503.02	0.969277	-0.0450184	0.0577893	-0.779009	0.435974	0.926342	1	FALSE
ENSG00000205581.11	HGNC:4984	HMGN1	2112.71	1.03039	0.0431859	0.055401	0.779514	0.435677	0.926342	0.933672	FALSE
ENSG00000221887.6	HGNC:23037	HMSD	44.2342	1.1735	0.230816	0.29568	0.780626	0.435022	0.926342	1	FALSE
ENSG00000221947.8	HGNC:20937	XKR9	264.151	0.937141	-0.0936622	0.120021	-0.780382	0.435166	0.926342	0.933672	FALSE
ENSG00000224905.8	NA	ENSG00000224905	54.642	1.08336	0.115513	0.148166	0.779623	0.435613	0.926342	0.933672	FALSE
ENSG00000228828.1	HGNC:22227	TLK2P2	177.58	1.0431	0.0608841	0.0778688	0.781881	0.434284	0.926342	0.933626	FALSE
ENSG00000231863.2	NA	ENSG00000231863	61.4987	0.942532	-0.0853872	0.109275	-0.781397	0.434569	0.926342	0.933626	FALSE
ENSG00000235609.7	NA	ENSG00000235609	478.968	1.02416	0.034445	0.0440418	0.782098	0.434157	0.926342	0.873509	FALSE
ENSG00000236268.6	HGNC:50595	LINC01361	45.8821	0.911716	-0.133343	0.171112	-0.779272	0.43582	0.926342	1	FALSE
ENSG00000237248.5	HGNC:48911	LINC00987	74.3015	1.10724	0.146969	0.187971	0.781873	0.434289	0.926342	1	FALSE
ENSG00000239381.7	NA	ENSG00000239381	19.8186	1.08397	0.116324	0.148796	0.781769	0.43435	0.926342	0.933626	FALSE
ENSG00000239828.8	NA	ENSG00000239828	44.1319	1.09673	0.133204	0.170994	0.778996	0.435982	0.926342	0.940285	FALSE
ENSG00000243364.8	HGNC:3224	EFNA4	11.2559	1.0957	0.13185	0.169206	0.779229	0.435845	0.926342	1	FALSE
ENSG00000272627.1	NA	ENSG00000272627	18.0419	0.916267	-0.126161	0.161315	-0.782076	0.43417	0.926342	0.920552	FALSE
ENSG00000286263.1	NA	ENSG00000286263	18.4339	0.923092	-0.115454	0.147934	-0.780439	0.435132	0.926342	1	FALSE
ENSG00000287839.1	NA	ENSG00000287839	25.9851	1.07352	0.102342	0.131206	0.780014	0.435383	0.926342	0.933672	FALSE
ENSG00000288720.1	NA	ENSG00000288720	30.1319	0.924153	-0.113796	0.145909	-0.77991	0.435444	0.926342	0.933672	FALSE
ENSG00000024048.11	HGNC:21289	UBR2	4670.65	0.987404	-0.0182877	0.0234979	-0.77827	0.43641	0.92643	0.933824	FALSE
ENSG00000111203.13	HGNC:30879	ITFG2	386.796	1.06541	0.0914037	0.117483	0.778015	0.43656	0.92643	0.933824	FALSE
ENSG00000128534.8	HGNC:20471	LSM8	2700.09	1.03501	0.0496496	0.0637997	0.77821	0.436445	0.92643	1	FALSE
ENSG00000130948.10	HGNC:5212	HSD17B3	54.2525	1.1016	0.139605	0.179373	0.778295	0.436395	0.92643	1	FALSE
ENSG00000158163.15	HGNC:26551	DZIP1L	67.5828	1.06817	0.0951359	0.122236	0.778297	0.436394	0.92643	0.933824	FALSE
ENSG00000163288.14	HGNC:4081	GABRB1	2262.57	1.02178	0.0310877	0.0399326	0.778505	0.436271	0.92643	1	FALSE
ENSG00000173868.12	HGNC:16815	PHOSPHO1	30.6661	0.922746	-0.115994	0.149099	-0.777967	0.436588	0.92643	1	FALSE
ENSG00000178187.8	HGNC:21200	ZNF454	164.149	0.957371	-0.0628497	0.0807849	-0.777988	0.436576	0.92643	0.933824	FALSE
ENSG00000180198.17	HGNC:1913	RCC1	69.7105	0.936978	-0.0939124	0.120627	-0.778535	0.436254	0.92643	0.940501	FALSE
ENSG00000235597.3	HGNC:27165	LINC01102	317.278	0.968716	-0.0458538	0.0588887	-0.778651	0.436185	0.92643	0.925113	FALSE
ENSG00000251667.1	HGNC:51444	BRCC3P1	15.3521	0.909111	-0.137471	0.176676	-0.778097	0.436512	0.92643	1	FALSE
ENSG00000286749.1	NA	ENSG00000286749	106.481	0.907973	-0.139279	0.178862	-0.778691	0.436162	0.92643	0.933824	FALSE
ENSG00000051620.11	HGNC:15716	HEBP2	386.478	0.93086	-0.103364	0.133134	-0.776389	0.437519	0.92647	0.933824	FALSE
ENSG00000058056.10	HGNC:12611	USP13	1624.99	0.959982	-0.0589204	0.0757954	-0.777362	0.436945	0.92647	1	FALSE
ENSG00000073350.14	HGNC:6629	LLGL2	61.2216	0.928469	-0.107074	0.138045	-0.775647	0.437957	0.92647	0.933824	FALSE
ENSG00000104427.12	HGNC:24277	ZC2HC1A	3362.92	1.02089	0.0298257	0.0384227	0.776252	0.4376	0.92647	1	FALSE
ENSG00000113456.19	HGNC:9806	RAD1	1068.62	1.02554	0.0363791	0.0468964	0.775732	0.437907	0.92647	0.933824	FALSE
ENSG00000113504.21	HGNC:10915	SLC12A7	301.982	0.944615	-0.0822017	0.105895	-0.776259	0.437596	0.92647	0.92564	FALSE
ENSG00000118507.18	HGNC:377	AKAP7	1244.83	1.03012	0.0428157	0.0552283	0.775251	0.438192	0.92647	0.933824	FALSE
ENSG00000119326.15	HGNC:2512	CTNNAL1	1039.99	0.97557	-0.0356834	0.046021	-0.775371	0.43812	0.92647	0.837686	FALSE
ENSG00000119397.19	HGNC:1858	CNTRL	1356.41	0.971477	-0.041748	0.053682	-0.777691	0.436751	0.92647	0.933824	FALSE
ENSG00000125962.16	HGNC:25772	ARMCX5	719.26	0.975013	-0.0365064	0.0470515	-0.775882	0.437819	0.92647	0.933824	FALSE
ENSG00000128699.14	HGNC:16036	ORMDL1	1416.16	0.981829	-0.0264568	0.0341232	-0.775332	0.438143	0.92647	0.933824	FALSE
ENSG00000129204.17	HGNC:12629	USP6	51.7724	0.851185	-0.232455	0.299402	-0.776397	0.437514	0.92647	0.933824	FALSE
ENSG00000130479.11	HGNC:15715	MAP1S	383.628	0.965062	-0.0513064	0.0661624	-0.775462	0.438067	0.92647	0.933824	FALSE
ENSG00000131368.9	HGNC:14511	MRPS25	2438.72	0.977439	-0.0329212	0.0424883	-0.774829	0.438441	0.92647	0.933824	FALSE
ENSG00000132622.11	HGNC:16193	HSPA12B	76.5547	0.950224	-0.0736601	0.0948964	-0.776216	0.437621	0.92647	0.933824	FALSE
ENSG00000150316.12	HGNC:26939	CWC15	1953.05	1.01838	0.0262803	0.0338263	0.776918	0.437207	0.92647	0.933824	FALSE
ENSG00000151131.11	HGNC:28628	NOPCHAP1	3258.46	1.04487	0.063327	0.0816687	0.775413	0.438096	0.92647	1	FALSE
ENSG00000154553.16	HGNC:20767	PDLIM3	384.773	0.963833	-0.0531456	0.0685212	-0.775608	0.43798	0.92647	0.910744	FALSE
ENSG00000156113.24	HGNC:6284	KCNMA1	18352.1	0.984208	-0.0229643	0.0296243	-0.775185	0.43823	0.92647	1	FALSE
ENSG00000159202.18	HGNC:25847	UBE2Z	2295.06	1.02218	0.0316509	0.0408433	0.774934	0.438379	0.92647	1	FALSE
ENSG00000164120.14	HGNC:5154	HPGD	77.633	0.925246	-0.112091	0.14428	-0.7769	0.437218	0.92647	0.933824	FALSE
ENSG00000167613.16	HGNC:6477	LAIR1	109.41	0.925923	-0.111036	0.143181	-0.775495	0.438047	0.92647	0.933824	FALSE
ENSG00000175573.7	HGNC:28801	C11orf68	309.382	0.971565	-0.0416181	0.0535287	-0.777491	0.436869	0.92647	0.940901	FALSE
ENSG00000177463.16	HGNC:7972	NR2C2	6233.9	1.01301	0.0186417	0.0239818	0.777327	0.436966	0.92647	1	FALSE
ENSG00000178665.16	HGNC:22043	ZNF713	708.76	1.04529	0.0639044	0.082286	0.776613	0.437387	0.92647	0.933824	FALSE
ENSG00000179299.17	HGNC:25857	NSUN7	29.2548	0.910521	-0.135236	0.174488	-0.775041	0.438316	0.92647	0.973563	FALSE
ENSG00000183888.4	HGNC:28339	SRARP	82.4299	0.915709	-0.127039	0.163696	-0.776068	0.437709	0.92647	0.933824	FALSE
ENSG00000184194.6	HGNC:18186	GPR173	556.472	1.02205	0.0314684	0.0405708	0.775641	0.437961	0.92647	0.933824	FALSE
ENSG00000198088.10	HGNC:25960	NUP62CL	13.3518	1.13602	0.183989	0.236878	0.776728	0.437319	0.92647	0.933824	FALSE
ENSG00000203737.5	HGNC:4508	GPR52	166.098	1.04364	0.0616257	0.0794124	0.776021	0.437737	0.92647	0.933824	FALSE
ENSG00000205622.12	NA	ENSG00000205622	24.035	0.878629	-0.186674	0.240741	-0.775414	0.438095	0.92647	0.973563	FALSE
ENSG00000231856.3	NA	ENSG00000231856	39.8282	1.0569	0.0798443	0.102914	0.775835	0.437846	0.92647	1	FALSE
ENSG00000232852.1	HGNC:37753	CICP4	21.8346	1.1262	0.171462	0.220577	0.777336	0.43696	0.92647	0.933824	FALSE
ENSG00000240694.9	HGNC:9159	PNMA2	15508.6	1.02269	0.0323728	0.0417735	0.774959	0.438364	0.92647	1	FALSE
ENSG00000243649.9	HGNC:1037	CFB	88.5902	0.928096	-0.107654	0.138829	-0.775445	0.438077	0.92647	0.933824	FALSE
ENSG00000254473.2	HGNC:55518	UBQLN1-AS1	62.1813	0.955093	-0.0662866	0.0853946	-0.776239	0.437608	0.92647	0.941198	FALSE
ENSG00000255571.9	HGNC:27388	MIR9-3HG	777.08	0.970172	-0.0436878	0.0562608	-0.776524	0.43744	0.92647	0.933824	FALSE
ENSG00000261451.1	NA	ENSG00000261451	850.241	0.964956	-0.0514657	0.0662057	-0.77736	0.436946	0.92647	0.933824	FALSE
ENSG00000274210.1	HGNC:54431	RNVU1-27	13.9746	1.09878	0.135907	0.175398	0.774845	0.438431	0.92647	0.933824	FALSE
ENSG00000274922.2	NA	ENSG00000274922	25.5761	0.884118	-0.17769	0.229316	-0.774868	0.438418	0.92647	0.933824	FALSE
ENSG00000282870.1	HGNC:51763	FRG1DP	35.3514	1.1438	0.193831	0.249559	0.776695	0.437338	0.92647	1	FALSE
ENSG00000286340.2	NA	ENSG00000286340	180.225	1.05392	0.0757698	0.0977142	0.775423	0.43809	0.92647	0.941198	FALSE
ENSG00000049167.16	HGNC:3439	ERCC8	1284.55	1.02641	0.0376117	0.0485728	0.774337	0.438732	0.92655	0.933824	FALSE
ENSG00000107537.14	HGNC:8940	PHYH	558.892	0.981658	-0.0267072	0.0344895	-0.774359	0.438718	0.92655	0.875382	FALSE
ENSG00000165091.18	HGNC:16513	TMC1	57.2006	0.925785	-0.11125	0.143679	-0.7743	0.438753	0.92655	0.933824	FALSE
ENSG00000167291.16	HGNC:28356	TBC1D16	1352.75	1.02735	0.0389344	0.0502796	0.774357	0.43872	0.92655	0.933824	FALSE
ENSG00000196653.12	HGNC:23718	ZNF502	194.039	1.04961	0.0698516	0.0901721	0.774648	0.438548	0.92655	0.941551	FALSE
ENSG00000207245.1	HGNC:33348	SNORD116-29	3655.77	1.07867	0.109249	0.141104	0.774248	0.438784	0.92655	0.933824	FALSE
ENSG00000242732.4	HGNC:29430	RTL5	464.691	0.977549	-0.0327588	0.0423079	-0.774296	0.438756	0.92655	0.933824	FALSE
ENSG00000273449.1	NA	ENSG00000273449	20.2876	1.07924	0.110019	0.142113	0.774165	0.438833	0.926561	0.973563	FALSE
ENSG00000011523.14	HGNC:29076	CEP68	3240.29	1.02106	0.0300657	0.0388491	0.77391	0.438984	0.926603	0.933824	FALSE
ENSG00000168826.16	HGNC:19883	ZBTB49	187.606	1.06892	0.0961504	0.124239	0.773915	0.438981	0.926603	0.933824	FALSE
ENSG00000179088.16	HGNC:24729	C12orf42	23.6688	1.11198	0.153128	0.197845	0.773978	0.438944	0.926603	0.973615	FALSE
ENSG00000185219.18	HGNC:21018	ZNF445	2061.17	0.975497	-0.0357902	0.0462553	-0.773753	0.439077	0.926707	1	FALSE
ENSG00000063169.12	HGNC:4332	BICRA	106.429	0.964088	-0.0527631	0.0682033	-0.773615	0.439158	0.926787	0.941731	FALSE
ENSG00000226149.6	NA	ENSG00000226149	96.7462	1.04733	0.0667184	0.0862628	0.773431	0.439267	0.926925	0.933824	FALSE
ENSG00000256966.6	NA	ENSG00000256966	103.246	0.811858	-0.300701	0.388826	-0.773356	0.439312	0.926926	0.933824	FALSE
ENSG00000112242.16	HGNC:3115	E2F3	785.487	1.0326	0.0462846	0.05992	0.772441	0.439853	0.927092	0.838328	FALSE
ENSG00000128254.16	HGNC:23051	YWHAH-AS1	125.262	0.942593	-0.0852932	0.110411	-0.772504	0.439816	0.927092	0.942196	FALSE
ENSG00000143543.15	HGNC:6201	JTB	1956.68	1.02376	0.0338711	0.0438454	0.772512	0.439811	0.927092	0.933824	FALSE
ENSG00000166321.14	HGNC:18827	NUDT13	23.4088	1.09556	0.131663	0.170385	0.772735	0.439679	0.927092	0.933824	FALSE
ENSG00000184634.17	HGNC:11957	MED12	1098.52	0.978768	-0.0309606	0.040069	-0.772683	0.43971	0.927092	0.933824	FALSE
ENSG00000221829.11	HGNC:3588	FANCG	218.518	1.08618	0.119263	0.154324	0.772808	0.439636	0.927092	0.933824	FALSE
ENSG00000249784.1	HGNC:32580	SCARNA22	95.5613	0.949686	-0.0744769	0.0963691	-0.772829	0.439623	0.927092	0.933824	FALSE
ENSG00000273544.1	HGNC:32637	SNORA44	10183.3	0.961928	-0.0559988	0.0724526	-0.772902	0.43958	0.927092	0.933824	FALSE
ENSG00000286946.1	NA	ENSG00000286946	22.1112	1.10117	0.139033	0.179897	0.772846	0.439613	0.927092	0.97395	FALSE
ENSG00000288910.1	NA	ENSG00000288910	29.2046	1.06223	0.0870947	0.112754	0.772432	0.439859	0.927092	0.933824	FALSE
ENSG00000289591.1	NA	ENSG00000289591	81.1766	0.93357	-0.0991706	0.128391	-0.772411	0.439871	0.927092	0.942223	FALSE
ENSG00000276071.1	NA	ENSG00000276071	25.0356	1.06662	0.0930525	0.120483	0.772329	0.439919	0.927102	0.933824	FALSE
ENSG00000006704.11	HGNC:4661	GTF2IRD1	257.201	1.05742	0.0805422	0.10433	0.771996	0.440117	0.927177	0.933824	FALSE
ENSG00000101752.13	HGNC:21086	MIB1	12234.2	1.01449	0.020753	0.0268919	0.771722	0.440279	0.927177	1	FALSE
ENSG00000105856.14	HGNC:23200	HBP1	1315.65	0.969564	-0.0445913	0.0577984	-0.771498	0.440412	0.927177	1	FALSE
ENSG00000107672.15	HGNC:25935	NSMCE4A	632.37	0.977957	-0.0321569	0.0416871	-0.771387	0.440477	0.927177	0.933958	FALSE
ENSG00000116793.16	HGNC:8939	PHTF1	1572	0.980406	-0.0285487	0.0370235	-0.771097	0.440649	0.927177	0.933958	FALSE
ENSG00000128228.5	HGNC:10676	SDF2L1	61.5836	0.956598	-0.0640157	0.0829711	-0.771542	0.440386	0.927177	0.933958	FALSE
ENSG00000146373.17	HGNC:21487	RNF217	1482.63	0.978845	-0.0308475	0.0399864	-0.771448	0.440441	0.927177	1	FALSE
ENSG00000160111.15	HGNC:23228	CPAMD8	131.165	0.882796	-0.179848	0.232925	-0.772129	0.440038	0.927177	0.94231	FALSE
ENSG00000170381.14	HGNC:10727	SEMA3E	2023.81	1.07531	0.104751	0.135742	0.771695	0.440295	0.927177	1	FALSE
ENSG00000182870.13	HGNC:4131	GALNT9	1314.09	1.02891	0.041111	0.0532714	0.771729	0.440275	0.927177	0.933939	FALSE
ENSG00000183808.12	HGNC:32310	RBM12B	2592.3	1.02001	0.0285817	0.0370603	0.771221	0.440576	0.927177	0.933958	FALSE
ENSG00000197696.10	HGNC:7842	NMB	51.8051	1.06362	0.0889865	0.115371	0.771308	0.440524	0.927177	1	FALSE
ENSG00000215475.5	HGNC:30553	SIAH3	401.569	1.03165	0.0449589	0.0582781	0.771456	0.440437	0.927177	0.876302	FALSE
ENSG00000233540.1	HGNC:41494	DNM3-IT1	16.1881	1.08496	0.117638	0.152548	0.771151	0.440617	0.927177	0.933958	FALSE
ENSG00000254839.1	NA	ENSG00000254839	13.4165	1.09414	0.129792	0.168323	0.77109	0.440654	0.927177	0.933958	FALSE
ENSG00000278611.3	HGNC:53777	ZNF426-DT	24.326	0.929631	-0.10527	0.136427	-0.771621	0.440339	0.927177	1	FALSE
ENSG00000046889.19	HGNC:22950	PREX2	9073.72	1.02509	0.035747	0.0463644	0.771002	0.440706	0.927195	1	FALSE
ENSG00000250075.7	NA	ENSG00000250075	22.1587	0.909946	-0.136147	0.176611	-0.770887	0.440774	0.927246	0.974378	FALSE
ENSG00000106133.18	HGNC:16609	NSUN5P2	120.347	0.96218	-0.0556211	0.0722048	-0.770324	0.441108	0.927355	1	FALSE
ENSG00000130518.18	HGNC:29350	IQCN	46.8558	1.08161	0.113183	0.146925	0.770344	0.441096	0.927355	0.943005	FALSE
ENSG00000138614.16	HGNC:25372	INTS14	547.859	1.02342	0.0334038	0.0433655	0.770284	0.441132	0.927355	0.912445	FALSE
ENSG00000158615.10	HGNC:14951	PPP1R15B	2759.01	1.01793	0.0256403	0.0332833	0.770364	0.441084	0.927355	0.933958	FALSE
ENSG00000225880.5	HGNC:26211	LINC00115	23.1334	1.0837	0.11597	0.150531	0.770404	0.441061	0.927355	1	FALSE
ENSG00000286403.1	NA	ENSG00000286403	222.103	0.93022	-0.104356	0.135469	-0.770334	0.441102	0.927355	0.933958	FALSE
ENSG00000288988.1	NA	ENSG00000288988	12.8787	1.09227	0.127327	0.165284	0.770348	0.441093	0.927355	1	FALSE
ENSG00000227372.12	HGNC:29052	TP73-AS1	392.319	1.03402	0.0482656	0.0626744	0.770101	0.44124	0.927399	0.933958	FALSE
ENSG00000239474.7	HGNC:16905	KLHL41	89.1394	0.962587	-0.0550114	0.0714335	-0.770106	0.441237	0.927399	0.933958	FALSE
ENSG00000175164.16	HGNC:79	ABO	40.7691	1.12093	0.164696	0.213914	0.769919	0.441348	0.927443	0.933958	FALSE
ENSG00000279077.1	NA	ENSG00000279077	58.6463	0.953395	-0.0688534	0.0894217	-0.769985	0.441309	0.927443	0.933958	FALSE
ENSG00000138495.7	HGNC:2264	COX17	448.918	0.970118	-0.043768	0.0568562	-0.769801	0.441418	0.927474	0.933958	FALSE
ENSG00000151148.14	HGNC:13478	UBE3B	2216.93	0.979928	-0.0292526	0.0380029	-0.769746	0.44145	0.927474	0.933958	FALSE
ENSG00000005436.14	HGNC:1317	GCFC2	740.98	0.971579	-0.0415971	0.0543508	-0.765343	0.444067	0.927867	0.934576	FALSE
ENSG00000064270.13	HGNC:29103	ATP2C2	129.074	1.05838	0.0818514	0.106467	0.768799	0.442013	0.927867	1	FALSE
ENSG00000068400.13	HGNC:18706	GRIPAP1	2351.96	1.03004	0.0427023	0.055778	0.765577	0.443928	0.927867	1	FALSE
ENSG00000073712.15	HGNC:15767	FERMT2	2818.69	1.03056	0.0434223	0.0567369	0.765327	0.444077	0.927867	1	FALSE
ENSG00000080561.14	HGNC:7096	MID2	1089.14	1.02983	0.0424001	0.0553705	0.765753	0.443823	0.927867	0.840434	FALSE
ENSG00000083937.10	HGNC:24537	CHMP2B	2084.05	1.01958	0.027982	0.0364085	0.768558	0.442156	0.927867	0.933962	FALSE
ENSG00000084463.8	HGNC:16461	WBP11	1633.52	1.03678	0.052105	0.0679693	0.766596	0.443322	0.927867	0.934216	FALSE
ENSG00000100644.17	HGNC:4910	HIF1A	5707.29	0.981824	-0.0264642	0.0346161	-0.764504	0.444567	0.927867	0.934576	FALSE
ENSG00000104356.11	HGNC:30129	POP1	369.489	1.06489	0.0907075	0.118424	0.765954	0.443704	0.927867	0.877891	FALSE
ENSG00000108592.17	HGNC:17136	FTSJ3	444.89	0.961101	-0.0572396	0.0745854	-0.767437	0.442822	0.927867	0.933962	FALSE
ENSG00000110917.8	HGNC:28973	MLEC	5222.27	0.978135	-0.0318941	0.0415916	-0.766838	0.443178	0.927867	1	FALSE
ENSG00000113211.6	HGNC:8691	PCDHB6	143.816	1.04014	0.0567735	0.0742422	0.764707	0.444446	0.927867	0.934576	FALSE
ENSG00000114646.10	HGNC:2467	CSPG5	2055.48	1.02186	0.0311957	0.0405701	0.768934	0.441932	0.927867	1	FALSE
ENSG00000124784.9	HGNC:18656	RIOK1	721.114	1.02228	0.0317839	0.0413567	0.768531	0.442172	0.927867	0.933962	FALSE
ENSG00000132359.15	HGNC:29176	RAP1GAP2	4293.46	1.02376	0.0338818	0.0442981	0.764859	0.444355	0.927867	1	FALSE
ENSG00000132744.8	HGNC:24104	ACY3	48.6796	0.895198	-0.159721	0.208842	-0.764795	0.444394	0.927867	0.934576	FALSE
ENSG00000132975.8	HGNC:4466	GPR12	974.964	1.02768	0.0393906	0.0514953	0.764935	0.44431	0.927867	0.840434	FALSE
ENSG00000133193.13	HGNC:25918	FAM104A	594.053	0.974526	-0.0372278	0.0486919	-0.764559	0.444534	0.927867	0.934576	FALSE
ENSG00000135870.12	HGNC:29434	RC3H1	3976.71	0.976882	-0.0337445	0.0440584	-0.765903	0.443734	0.927867	1	FALSE
ENSG00000137825.11	HGNC:6178	ITPKA	867.226	1.03355	0.047607	0.0621505	0.765995	0.443679	0.927867	0.93447	FALSE
ENSG00000139687.16	HGNC:9884	RB1	3513.57	0.979803	-0.029437	0.0383579	-0.76743	0.442826	0.927867	0.933962	FALSE
ENSG00000140043.12	HGNC:20149	PTGR2	550.851	1.0425	0.0600435	0.0785185	0.764706	0.444447	0.927867	0.934576	FALSE
ENSG00000142687.18	HGNC:30071	KIAA0319L	3205.27	1.01357	0.0194386	0.0253192	0.767743	0.44264	0.927867	0.933962	FALSE
ENSG00000146670.10	HGNC:14626	CDCA5	112.055	0.950924	-0.0725986	0.0949295	-0.764763	0.444413	0.927867	0.944449	FALSE
ENSG00000147364.17	HGNC:13596	FBXO25	3122.14	0.968802	-0.0457264	0.059607	-0.76713	0.443004	0.927867	0.933962	FALSE
ENSG00000148396.19	HGNC:29006	SEC16A	2691.66	0.982254	-0.0258313	0.0336175	-0.768389	0.442256	0.927867	1	FALSE
ENSG00000153066.13	HGNC:28030	TXNDC11	569.874	0.974094	-0.0378664	0.0493824	-0.766801	0.4432	0.927867	0.877891	FALSE
ENSG00000156603.20	HGNC:29600	MED19	318.542	0.978315	-0.0316297	0.0413355	-0.765193	0.444157	0.927867	0.934576	FALSE
ENSG00000158019.21	HGNC:1106	BABAM2	859.329	1.0204	0.0291338	0.0380236	0.766205	0.443555	0.927867	0.934392	FALSE
ENSG00000159399.10	HGNC:4923	HK2	251.87	1.08213	0.11388	0.148764	0.765509	0.443969	0.927867	0.934576	FALSE
ENSG00000160094.15	HGNC:18079	ZNF362	414.534	1.02826	0.0402002	0.0524401	0.766592	0.443324	0.927867	0.913028	FALSE
ENSG00000162944.11	HGNC:26402	RFTN2	2458.07	0.968061	-0.0468296	0.0610782	-0.766717	0.44325	0.927867	1	FALSE
ENSG00000163820.16	HGNC:14673	FYCO1	573.433	0.971492	-0.0417257	0.0542661	-0.768908	0.441948	0.927867	0.933962	FALSE
ENSG00000164880.16	HGNC:24555	INTS1	1537.01	1.02545	0.0362579	0.0471945	0.768266	0.442329	0.927867	0.933962	FALSE
ENSG00000165675.19	HGNC:2259	ENOX2	524.752	0.97435	-0.0374873	0.0488432	-0.767502	0.442783	0.927867	0.933962	FALSE
ENSG00000165716.11	HGNC:28290	DIPK1B	633.105	0.977574	-0.0327228	0.0425811	-0.768482	0.442201	0.927867	0.877445	FALSE
ENSG00000169902.15	HGNC:12020	TPST1	1805.09	1.02522	0.0359357	0.046902	0.766187	0.443565	0.927867	1	FALSE
ENSG00000171488.15	HGNC:25075	LRRC8C	2643.37	0.978011	-0.0320767	0.0418386	-0.766678	0.443273	0.927867	1	FALSE
ENSG00000171492.14	HGNC:16992	LRRC8D	2253.45	0.980928	-0.0277805	0.0363296	-0.764678	0.444463	0.927867	0.934576	FALSE
ENSG00000175467.15	HGNC:10538	SART1	546.147	0.944723	-0.0820371	0.107216	-0.765159	0.444177	0.927867	0.877891	FALSE
ENSG00000177058.12	HGNC:26907	SLC38A9	727.809	1.02356	0.0336002	0.0437548	0.767919	0.442535	0.927867	0.877445	FALSE
ENSG00000179148.10	HGNC:13743	ALOXE3	27.276	1.05979	0.0837783	0.109421	0.765651	0.443884	0.927867	1	FALSE
ENSG00000185271.9	HGNC:31952	KLHL33	31.3951	0.928192	-0.107505	0.139946	-0.76819	0.442375	0.927867	0.933962	FALSE
ENSG00000188186.11	HGNC:33772	LAMTOR4	895.284	1.01736	0.0248269	0.0323543	0.767347	0.442876	0.927867	0.933962	FALSE
ENSG00000188558.7	HGNC:27019	OR2G6	15.5687	1.1234	0.167866	0.219152	0.76598	0.443688	0.927867	1	FALSE
ENSG00000196208.14	HGNC:24885	GREB1	984.677	0.956874	-0.063599	0.0828938	-0.767235	0.442942	0.927867	0.933962	FALSE
ENSG00000198554.12	HGNC:23170	WDHD1	389.24	0.972529	-0.0401864	0.0524923	-0.765567	0.443934	0.927867	0.913028	FALSE
ENSG00000199293.1	HGNC:32611	SNORA21	1046	1.03777	0.0534873	0.069616	0.768319	0.442298	0.927867	0.933962	FALSE
ENSG00000203993.7	HGNC:23395	ARRDC1-AS1	130.587	1.03038	0.0431822	0.0564601	0.764826	0.444375	0.927867	1	FALSE
ENSG00000213904.10	HGNC:48589	LIPE-AS1	69.7006	0.954178	-0.0676693	0.0882001	-0.767225	0.442948	0.927867	0.933962	FALSE
ENSG00000214814.7	HGNC:28065	FER1L6	36.5127	1.15603	0.209174	0.272252	0.768311	0.442303	0.927867	0.933962	FALSE
ENSG00000239523.7	HGNC:42440	MYLK-AS1	62.1218	1.05209	0.0732647	0.0955275	0.766949	0.443112	0.927867	0.933962	FALSE
ENSG00000245317.2	NA	ENSG00000245317	67.7056	0.949116	-0.0753437	0.098017	-0.768681	0.442083	0.927867	0.933962	FALSE
ENSG00000251634.2	HGNC:54494	NAIPP4	905.616	0.924711	-0.112926	0.147694	-0.764592	0.444515	0.927867	0.934576	FALSE
ENSG00000254896.1	HGNC:41366	OPCML-IT1	100.276	1.04633	0.0653317	0.0853698	0.765279	0.444105	0.927867	0.934576	FALSE
ENSG00000259251.2	HGNC:55425	VPS13C-DT	18.0357	1.09762	0.134374	0.17542	0.766016	0.443666	0.927867	0.93447	FALSE
ENSG00000260391.2	NA	ENSG00000260391	825.946	0.96692	-0.0485319	0.0631095	-0.769011	0.441887	0.927867	0.933962	FALSE
ENSG00000266965.1	NA	ENSG00000266965	56.8478	1.06017	0.0842965	0.109592	0.769187	0.441782	0.927867	0.943173	FALSE
ENSG00000269918.1	NA	ENSG00000269918	267.97	0.970471	-0.0432436	0.0565363	-0.764881	0.444342	0.927867	0.934576	FALSE
ENSG00000271605.6	HGNC:27570	MILR1	59.6835	1.09974	0.13716	0.178786	0.767175	0.442977	0.927867	0.933962	FALSE
ENSG00000277791.5	HGNC:9540	PSMB3	1420.81	0.979154	-0.0303919	0.0396107	-0.767266	0.442923	0.927867	0.933962	FALSE
ENSG00000279090.1	NA	ENSG00000279090	97.4915	1.04917	0.0692461	0.0900513	0.768963	0.441915	0.927867	1	FALSE
ENSG00000282057.1	NA	ENSG00000282057	93.9024	0.933778	-0.098849	0.129204	-0.765059	0.444236	0.927867	0.934576	FALSE
ENSG00000284977.2	NA	ENSG00000284977	365.598	1.06635	0.0926791	0.120513	0.769039	0.44187	0.927867	0.933962	FALSE
ENSG00000284981.1	HGNC:53444	UPK3BL2	196.726	1.08445	0.116958	0.152631	0.766281	0.443509	0.927867	1	FALSE
ENSG00000286685.2	NA	ENSG00000286685	71.6374	1.08187	0.113527	0.148008	0.767035	0.443061	0.927867	0.933962	FALSE
ENSG00000286891.1	NA	ENSG00000286891	91.4973	0.928826	-0.10652	0.138712	-0.76792	0.442535	0.927867	0.933962	FALSE
ENSG00000282997.1	NA	ENSG00000282997	24.0167	0.92033	-0.119777	0.156714	-0.764306	0.444685	0.928023	1	FALSE
ENSG00000007933.13	HGNC:3771	FMO3	35.8355	0.914367	-0.129155	0.169004	-0.76421	0.444742	0.928051	0.934666	FALSE
ENSG00000228889.8	HGNC:42502	UBAC2-AS1	42.6632	1.09926	0.136529	0.178673	0.76413	0.44479	0.928059	0.944449	FALSE
ENSG00000138071.15	HGNC:169	ACTR2	11631.3	1.01953	0.0279015	0.0365198	0.764011	0.444861	0.928116	1	FALSE
ENSG00000091428.18	HGNC:16626	RAPGEF4	20613.1	0.976085	-0.0349207	0.0457617	-0.763099	0.445404	0.928261	0.934666	FALSE
ENSG00000119906.13	HGNC:17814	SLF2	3754.17	1.01675	0.023966	0.0314067	0.763085	0.445412	0.928261	1	FALSE
ENSG00000163607.18	HGNC:25007	GTPBP8	308.962	1.03894	0.0551136	0.0722314	0.763014	0.445455	0.928261	0.934666	FALSE
ENSG00000168014.18	HGNC:24564	C2CD3	1637.07	1.02135	0.030474	0.0399154	0.763465	0.445186	0.928261	0.934666	FALSE
ENSG00000170500.13	HGNC:24788	LONRF2	20228.8	0.98129	-0.0272485	0.0356901	-0.763474	0.445181	0.928261	0.934666	FALSE
ENSG00000171004.19	HGNC:19133	HS6ST2	1296.25	0.975033	-0.0364776	0.0477759	-0.763513	0.445157	0.928261	1	FALSE
ENSG00000171320.15	HGNC:27230	ESCO2	28.7739	0.900311	-0.151505	0.198538	-0.763104	0.445401	0.928261	0.934666	FALSE
ENSG00000197013.11	HGNC:20817	ZNF429	658.783	0.971689	-0.0414332	0.0542878	-0.763213	0.445337	0.928261	0.877891	FALSE
ENSG00000197142.11	HGNC:16526	ACSL5	334.307	0.94374	-0.0835393	0.109463	-0.763174	0.44536	0.928261	0.934666	FALSE
ENSG00000257056.3	HGNC:53199	LINC02282	24.7226	0.929938	-0.104794	0.137221	-0.76369	0.445052	0.928261	0.934666	FALSE
ENSG00000286782.1	NA	ENSG00000286782	66.1059	1.06593	0.0921159	0.120698	0.763194	0.445347	0.928261	0.934666	FALSE
ENSG00000289332.1	NA	ENSG00000289332	21.9852	1.07784	0.108146	0.141721	0.763093	0.445408	0.928261	0.934666	FALSE
ENSG00000051009.11	HGNC:25378	FHIP1B	1004.52	1.02748	0.0391113	0.0513681	0.761393	0.446423	0.928318	0.934703	FALSE
ENSG00000091651.9	HGNC:17151	ORC6	270.055	0.975807	-0.0353317	0.0463715	-0.761926	0.446104	0.928318	0.934703	FALSE
ENSG00000109814.12	HGNC:12525	UGDH	489.162	1.04213	0.0595375	0.0781812	0.761533	0.446339	0.928318	0.934703	FALSE
ENSG00000112357.14	HGNC:8860	PEX7	370.184	1.02639	0.0375802	0.0493723	0.76116	0.446561	0.928318	0.877891	FALSE
ENSG00000116984.15	HGNC:7468	MTR	3766.05	0.983062	-0.0246456	0.0323571	-0.761676	0.446253	0.928318	1	FALSE
ENSG00000126091.21	HGNC:10866	ST3GAL3	937.817	0.971361	-0.0419211	0.054978	-0.762506	0.445758	0.928318	0.934666	FALSE
ENSG00000135317.14	HGNC:14977	SNX14	7375.56	0.985961	-0.0203972	0.0267415	-0.762754	0.44561	0.928318	0.934666	FALSE
ENSG00000136002.20	HGNC:684	ARHGEF4	3792.49	0.981928	-0.0263111	0.0345551	-0.761423	0.446405	0.928318	0.934703	FALSE
ENSG00000148843.15	HGNC:13408	PDCD11	971.545	0.980956	-0.027739	0.0363812	-0.762456	0.445788	0.928318	0.934666	FALSE
ENSG00000163645.15	HGNC:28602	ERICH6	15.511	0.919974	-0.120334	0.157889	-0.762146	0.445973	0.928318	1	FALSE
ENSG00000177133.13	HGNC:48664	PRDM16-DT	363.6	0.93933	-0.0902961	0.118559	-0.761613	0.446291	0.928318	0.946286	FALSE
ENSG00000184923.12	HGNC:23438	NUTM2A	16.4957	0.81214	-0.300199	0.393696	-0.762514	0.445753	0.928318	1	FALSE
ENSG00000196123.13	HGNC:34408	KIAA0895L	624.284	0.951811	-0.0712526	0.0934288	-0.762641	0.445678	0.928318	0.934666	FALSE
ENSG00000226419.8	HGNC:49445	SLC16A1-AS1	241.763	0.968693	-0.0458887	0.0602897	-0.761136	0.446576	0.928318	0.946504	FALSE
ENSG00000241684.7	HGNC:42435	ADAMTS9-AS2	478.749	0.967675	-0.0474051	0.0622394	-0.761656	0.446265	0.928318	0.934703	FALSE
ENSG00000248871.1	HGNC:33537	TNFSF12-TNFSF13	100.595	0.811286	-0.301718	0.396365	-0.761211	0.446531	0.928318	1	FALSE
ENSG00000267198.1	NA	ENSG00000267198	25.213	1.13499	0.182683	0.23962	0.762387	0.445829	0.928318	0.934666	FALSE
ENSG00000272888.8	HGNC:48626	CHASERR	3800.84	0.978986	-0.0306394	0.0402131	-0.761926	0.446104	0.928318	0.934703	FALSE
ENSG00000274605.3	HGNC:53266	PCCA-DT	13.3791	1.08933	0.123437	0.162056	0.761689	0.446246	0.928318	0.934703	FALSE
ENSG00000279317.3	NA	ENSG00000279317	27.3597	1.1261	0.17133	0.225005	0.76145	0.446388	0.928318	0.934703	FALSE
ENSG00000280214.1	NA	ENSG00000280214	18.1099	1.07677	0.106708	0.140045	0.761956	0.446086	0.928318	0.934703	FALSE
ENSG00000283122.1	HGNC:5326	HYMAI	48.6624	1.05516	0.0774635	0.10154	0.762887	0.445531	0.928318	0.934666	FALSE
ENSG00000286647.1	NA	ENSG00000286647	99.6521	0.945856	-0.0803077	0.105486	-0.761311	0.446471	0.928318	0.934703	FALSE
ENSG00000287731.1	NA	ENSG00000287731	12.7584	0.907032	-0.140774	0.18493	-0.761228	0.446521	0.928318	0.934703	FALSE
ENSG00000289428.1	NA	ENSG00000289428	24.8209	0.928578	-0.106904	0.140227	-0.762365	0.445842	0.928318	1	FALSE
ENSG00000138759.20	HGNC:19185	FRAS1	2270.13	0.965697	-0.0503569	0.0661794	-0.760915	0.446708	0.928487	0.934846	FALSE
ENSG00000197063.11	HGNC:6781	MAFG	1494.24	1.02351	0.033519	0.0440545	0.760853	0.446745	0.928487	0.934846	FALSE
ENSG00000126733.22	HGNC:16814	DACH2	1633.03	1.02347	0.0334647	0.0439994	0.760571	0.446913	0.928714	0.934846	FALSE
ENSG00000197363.11	HGNC:27984	ZNF517	92.6102	1.04994	0.0703059	0.0924441	0.760524	0.446941	0.928714	0.934846	FALSE
ENSG00000228570.8	HGNC:23448	NUTM2E	139.01	1.07569	0.10526	0.138438	0.760345	0.447048	0.928845	1	FALSE
ENSG00000173200.13	HGNC:26876	PARP15	20.7518	1.11971	0.163121	0.214607	0.760095	0.447198	0.928883	0.93529	FALSE
ENSG00000180979.10	HGNC:26719	LRRC57	1654.21	0.974861	-0.0367316	0.0483179	-0.760207	0.447131	0.928883	0.87945	FALSE
ENSG00000197381.17	HGNC:226	ADARB1	2135.93	0.980615	-0.0282405	0.0371534	-0.760106	0.447191	0.928883	1	FALSE
ENSG00000003436.16	HGNC:11760	TFPI	179.427	0.946702	-0.0790182	0.103988	-0.759875	0.44733	0.928884	0.935474	FALSE
ENSG00000196369.12	HGNC:35237	SRGAP2B	1992.19	0.960429	-0.058249	0.0766538	-0.759897	0.447316	0.928884	1	FALSE
ENSG00000275426.1	NA	ENSG00000275426	31.5004	0.931807	-0.101896	0.134079	-0.759969	0.447273	0.928884	0.946934	FALSE
ENSG00000110925.7	HGNC:16006	CSRNP2	3654.8	0.980818	-0.0279421	0.0367847	-0.759612	0.447487	0.929116	1	FALSE
ENSG00000162433.15	HGNC:363	AK4	3569.67	1.06593	0.092119	0.121298	0.759442	0.447588	0.929116	0.935922	FALSE
ENSG00000249700.9	HGNC:44138	SRD5A3-AS1	11.3884	0.899337	-0.153066	0.201554	-0.759429	0.447596	0.929116	1	FALSE
ENSG00000269693.1	NA	ENSG00000269693	267.852	1.067	0.0935632	0.123208	0.759395	0.447616	0.929116	0.94735	FALSE
ENSG00000204219.11	HGNC:11615	TCEA3	136.59	0.95537	-0.0658686	0.0867515	-0.759279	0.447685	0.929168	1	FALSE
ENSG00000054793.14	HGNC:13540	ATP9A	26676.8	1.01362	0.0195132	0.0257118	0.758919	0.447901	0.929343	0.936187	FALSE
ENSG00000143434.17	HGNC:10740	SEMA6C	403.908	0.96873	-0.0458329	0.0603894	-0.758956	0.447879	0.929343	0.936187	FALSE
ENSG00000165874.13	HGNC:31425	SHLD2P1	23.6807	1.18578	0.245841	0.323925	0.758945	0.447885	0.929343	0.936187	FALSE
ENSG00000140488.16	HGNC:14059	CELF6	655.895	1.02177	0.0310758	0.0409528	0.758821	0.44796	0.929374	0.877891	FALSE
ENSG00000174123.11	HGNC:15634	TLR10	106.513	1.085	0.1177	0.155157	0.758588	0.448099	0.929566	0.936187	FALSE
ENSG00000276698.1	NA	ENSG00000276698	37.5371	0.942723	-0.0850944	0.112185	-0.75852	0.44814	0.929566	0.936187	FALSE
ENSG00000008853.18	HGNC:18756	RHOBTB2	2132.31	1.02915	0.0414549	0.0546784	0.758158	0.448356	0.929699	1	FALSE
ENSG00000141456.16	HGNC:30134	PELP1	633.332	0.965758	-0.0502657	0.066303	-0.75812	0.448379	0.929699	0.936284	FALSE
ENSG00000162139.10	HGNC:7760	NEU3	1392.94	0.981062	-0.0275831	0.0363733	-0.758332	0.448252	0.929699	0.93626	FALSE
ENSG00000249731.1	NA	ENSG00000249731	121.285	0.932992	-0.100063	0.131972	-0.758213	0.448323	0.929699	0.93626	FALSE
ENSG00000073169.15	HGNC:30395	SELENOO	186.722	1.02884	0.0410141	0.0541811	0.756982	0.449061	0.929721	0.936603	FALSE
ENSG00000075035.10	HGNC:29117	WSCD2	1259.63	1.02581	0.0367609	0.0487114	0.754668	0.450448	0.929721	0.881331	FALSE
ENSG00000091879.14	HGNC:485	ANGPT2	305.394	0.920874	-0.118924	0.157185	-0.756587	0.449297	0.929721	0.948439	FALSE
ENSG00000100196.11	HGNC:6306	KDELR3	47.4978	1.07402	0.103027	0.136328	0.755727	0.449813	0.929721	0.948592	FALSE
ENSG00000101844.18	HGNC:16489	ATG4A	234.701	0.963395	-0.053801	0.0712265	-0.755351	0.450039	0.929721	0.948651	FALSE
ENSG00000102309.15	HGNC:8992	PIN4	191.307	1.02455	0.0349935	0.0462202	0.757105	0.448987	0.929721	0.936603	FALSE
ENSG00000102780.17	HGNC:2854	DGKH	5326.23	1.02098	0.0299511	0.0395981	0.756377	0.449423	0.929721	1	FALSE
ENSG00000107819.14	HGNC:16087	SFXN3	1337.98	0.978413	-0.0314841	0.0416768	-0.755436	0.449988	0.929721	0.936628	FALSE
ENSG00000113249.13	HGNC:17866	HAVCR1	38.5344	0.89127	-0.166066	0.219503	-0.756554	0.449317	0.929721	0.936603	FALSE
ENSG00000114861.24	HGNC:3823	FOXP1	3796.9	1.02149	0.0306802	0.0406515	0.754712	0.450422	0.929721	1	FALSE
ENSG00000115661.14	HGNC:11394	STK16	287.909	0.959245	-0.0600281	0.0794862	-0.755201	0.450128	0.929721	0.936628	FALSE
ENSG00000116852.15	HGNC:29442	KIF21B	2551.28	1.027	0.0384381	0.0507579	0.757283	0.44888	0.929721	0.936603	FALSE
ENSG00000120594.17	HGNC:21013	PLXDC2	3640.69	1.01978	0.0282645	0.0373148	0.757461	0.448774	0.929721	1	FALSE
ENSG00000128203.7	HGNC:30437	ASPHD2	758.649	1.01938	0.0276971	0.0366772	0.755159	0.450154	0.929721	0.936628	FALSE
ENSG00000134056.12	HGNC:16631	MRPS36	325.394	0.956076	-0.0648028	0.0856744	-0.756384	0.449419	0.929721	0.936603	FALSE
ENSG00000135709.14	HGNC:29058	KIAA0513	12446.9	1.03101	0.0440572	0.0582112	0.756852	0.449138	0.929721	0.936603	FALSE
ENSG00000139537.11	HGNC:29937	CCDC65	68.9323	1.0504	0.0709379	0.0936732	0.757291	0.448875	0.929721	0.936603	FALSE
ENSG00000140945.17	HGNC:1753	CDH13	5420.48	1.02776	0.0395061	0.0522343	0.756325	0.449454	0.929721	0.936603	FALSE
ENSG00000143436.11	HGNC:14277	MRPL9	1121.7	0.980357	-0.0286209	0.0379161	-0.754847	0.450341	0.929721	0.833836	FALSE
ENSG00000146360.9	HGNC:4515	GPR6	64.0463	1.09832	0.1353	0.178654	0.757329	0.448853	0.929721	0.948332	FALSE
ENSG00000147912.13	HGNC:13589	FBXO10	636.416	1.02908	0.0413593	0.054684	0.756332	0.44945	0.929721	0.878008	FALSE
ENSG00000149599.16	HGNC:16236	DUSP15	27.7891	1.08972	0.123964	0.163581	0.757813	0.448563	0.929721	0.936484	FALSE
ENSG00000168497.5	HGNC:10690	CAVIN2	665.139	0.910401	-0.135426	0.178917	-0.756919	0.449098	0.929721	0.936603	FALSE
ENSG00000168813.17	HGNC:23783	ZNF507	3045.11	1.01527	0.0218624	0.028961	0.754891	0.450314	0.929721	0.936628	FALSE
ENSG00000170185.11	HGNC:20067	USP38	1775.85	1.01586	0.0227002	0.0300271	0.755991	0.449655	0.929721	0.880929	FALSE
ENSG00000173258.13	HGNC:23384	ZNF483	49735.3	1.01524	0.0218151	0.0289016	0.754806	0.450365	0.929721	0.936628	FALSE
ENSG00000175697.11	HGNC:20844	GPR156	46.7112	1.07448	0.103633	0.137093	0.755932	0.44969	0.929721	0.948592	FALSE
ENSG00000185716.12	HGNC:27087	MOSMO	3374.97	1.01594	0.0228209	0.030175	0.756287	0.449477	0.929721	0.936603	FALSE
ENSG00000186153.18	HGNC:12799	WWOX	848.41	0.972464	-0.0402826	0.0532117	-0.757025	0.449035	0.929721	0.832631	FALSE
ENSG00000196081.10	HGNC:32460	ZNF724	129.459	1.05158	0.0725573	0.0961087	0.754951	0.450278	0.929721	1	FALSE
ENSG00000197136.5	HGNC:18760	PCNX3	728.292	1.02567	0.036573	0.0482629	0.757788	0.448578	0.929721	0.877891	FALSE
ENSG00000205423.12	HGNC:26759	CNEP1R1	810.181	1.02085	0.0297688	0.0394114	0.755336	0.450048	0.929721	0.841443	FALSE
ENSG00000214182.5	HGNC:9628	PTMAP5	16.3765	0.910409	-0.135413	0.17921	-0.755612	0.449882	0.929721	0.936628	FALSE
ENSG00000214189.9	HGNC:33112	ZNF788P	64.7741	1.11206	0.153229	0.202582	0.756381	0.449421	0.929721	0.936603	FALSE
ENSG00000230454.1	NA	ENSG00000230454	16.5283	1.11688	0.159476	0.211221	0.755017	0.450239	0.929721	0.936628	FALSE
ENSG00000231023.8	HGNC:41926	LINC00326	81.8972	1.10735	0.147113	0.194799	0.755203	0.450127	0.929721	0.948651	FALSE
ENSG00000233006.8	HGNC:40538	MIR3936HG	547.694	1.02161	0.0308425	0.0407248	0.757339	0.448847	0.929721	0.936603	FALSE
ENSG00000233461.6	NA	ENSG00000233461	46.0073	0.913751	-0.130128	0.172071	-0.756245	0.449502	0.929721	0.936603	FALSE
ENSG00000242779.7	HGNC:25775	ZNF702P	353.481	1.09124	0.125966	0.166747	0.755433	0.449989	0.929721	0.936628	FALSE
ENSG00000250012.2	HGNC:55559	SLC41A3-AS1	98.697	0.947837	-0.0772885	0.102225	-0.75606	0.449613	0.929721	0.936628	FALSE
ENSG00000251661.3	NA	ENSG00000251661	29.221	0.920724	-0.11916	0.157656	-0.755825	0.449754	0.929721	0.936628	FALSE
ENSG00000273797.1	NA	ENSG00000273797	15.5225	1.10001	0.137517	0.182197	0.754774	0.450385	0.929721	0.936628	FALSE
ENSG00000278206.1	NA	ENSG00000278206	14.5411	1.10169	0.139714	0.185112	0.754753	0.450397	0.929721	0.936628	FALSE
ENSG00000285230.3	HGNC:50743	RALY-AS1	107.286	0.952155	-0.0707319	0.0933753	-0.757501	0.44875	0.929721	0.936603	FALSE
ENSG00000286771.1	NA	ENSG00000286771	17.8409	0.906977	-0.140862	0.186492	-0.75532	0.450057	0.929721	0.926342	FALSE
ENSG00000286818.2	NA	ENSG00000286818	34.5934	1.09485	0.130731	0.173182	0.754879	0.450322	0.929721	0.936628	FALSE
ENSG00000289192.1	NA	ENSG00000289192	293.294	1.0338	0.0479634	0.0632748	0.758018	0.44844	0.929721	0.948149	FALSE
ENSG00000231824.4	HGNC:28285	AKAIN1	100.975	0.864833	-0.209507	0.277645	-0.754586	0.450497	0.929731	0.948783	FALSE
ENSG00000166147.15	HGNC:3603	FBN1	2909.56	0.973299	-0.0390453	0.0517871	-0.753958	0.450875	0.930171	0.937326	FALSE
ENSG00000173083.16	HGNC:5164	HPSE	84.8142	1.07664	0.106537	0.141293	0.754015	0.45084	0.930171	0.937326	FALSE
ENSG00000178125.15	HGNC:33732	PPP1R42	40.3033	1.07415	0.103202	0.136904	0.753823	0.450956	0.930171	0.937326	FALSE
ENSG00000212916.6	HGNC:29265	MAP10	314.759	1.03738	0.0529382	0.0702291	0.753793	0.450974	0.930171	0.937326	FALSE
ENSG00000214940.8	HGNC:41983	NPIPA8	63.3956	1.22513	0.292929	0.388434	0.754129	0.450772	0.930171	0.937316	FALSE
ENSG00000289293.1	NA	ENSG00000289293	84.4644	1.04707	0.0663542	0.088016	0.753888	0.450917	0.930171	1	FALSE
ENSG00000038219.13	HGNC:31792	BOD1L1	7611.31	0.980147	-0.0289296	0.0384415	-0.752562	0.451713	0.930231	1	FALSE
ENSG00000104783.15	HGNC:6293	KCNN4	13.4908	0.90767	-0.13976	0.185551	-0.753213	0.451322	0.930231	0.927099	FALSE
ENSG00000106245.11	HGNC:29629	BUD31	1410.03	1.02003	0.0286102	0.0379887	0.753125	0.451375	0.930231	0.881792	FALSE
ENSG00000108061.13	HGNC:15454	SHOC2	7540.65	0.981069	-0.0275735	0.0366561	-0.752222	0.451918	0.930231	0.937769	FALSE
ENSG00000109323.11	HGNC:6831	MANBA	1441.29	1.01795	0.025664	0.0341158	0.752262	0.451894	0.930231	0.937769	FALSE
ENSG00000115839.19	HGNC:17063	RAB3GAP1	5137.78	0.98514	-0.0215989	0.0286897	-0.752845	0.451543	0.930231	0.937507	FALSE
ENSG00000121310.17	HGNC:23408	ECHDC2	412.143	1.03863	0.0546828	0.0726547	0.752639	0.451667	0.930231	0.937615	FALSE
ENSG00000127804.13	HGNC:28484	METTL16	933.772	1.0356	0.0504695	0.0670365	0.752865	0.451531	0.930231	0.833836	FALSE
ENSG00000134748.13	HGNC:25930	PRPF38A	1058.31	0.974328	-0.0375204	0.0498646	-0.752447	0.451783	0.930231	0.937764	FALSE
ENSG00000165443.12	HGNC:29378	PHYHIPL	6640.99	0.980687	-0.0281355	0.0373916	-0.752453	0.451779	0.930231	1	FALSE
ENSG00000166428.14	HGNC:23792	PLD4	74.6388	0.93046	-0.103984	0.138228	-0.75226	0.451894	0.930231	0.948783	FALSE
ENSG00000169031.21	HGNC:2204	COL4A3	140.632	0.935876	-0.0956101	0.126988	-0.752907	0.451506	0.930231	0.937507	FALSE
ENSG00000169981.11	HGNC:13099	ZNF35	492.617	1.02792	0.0397286	0.0527707	0.752853	0.451538	0.930231	0.914449	FALSE
ENSG00000187775.17	HGNC:2946	DNAH17	388.959	0.927659	-0.108334	0.143812	-0.753303	0.451268	0.930231	0.937428	FALSE
ENSG00000198382.9	HGNC:12640	UVRAG	2229.62	1.02126	0.0303532	0.040311	0.752975	0.451465	0.930231	0.937507	FALSE
ENSG00000212163.6	HGNC:32752	SNORD91A	147.334	1.0711	0.0990923	0.131642	0.752739	0.451607	0.930231	1	FALSE
ENSG00000245848.3	HGNC:1833	CEBPA	143.855	1.03434	0.0487049	0.0646319	0.753574	0.451105	0.930231	0.937326	FALSE
ENSG00000269983.1	NA	ENSG00000269983	128.034	0.940157	-0.0890267	0.118145	-0.753539	0.451126	0.930231	0.937326	FALSE
ENSG00000272910.1	NA	ENSG00000272910	28.819	0.943805	-0.083439	0.11091	-0.752315	0.451862	0.930231	0.937769	FALSE
ENSG00000278338.4	HGNC:44270	VWA8-AS1	12.3634	1.11557	0.157775	0.209748	0.752213	0.451923	0.930231	0.927289	FALSE
ENSG00000279456.1	NA	ENSG00000279456	103.681	0.953241	-0.0690877	0.0917726	-0.752814	0.451562	0.930231	0.948783	FALSE
ENSG00000175352.12	HGNC:1167	NRIP3	3734.04	1.01812	0.0259135	0.0344549	0.752098	0.451992	0.930283	1	FALSE
ENSG00000026103.24	HGNC:11920	FAS	606.78	1.08134	0.112821	0.150126	0.75151	0.452346	0.93038	0.87837	FALSE
ENSG00000087086.15	HGNC:3999	FTL	8814.21	1.02516	0.0358473	0.0476939	0.751612	0.452285	0.93038	0.938016	FALSE
ENSG00000108799.13	HGNC:3526	EZH1	2880.51	1.01843	0.0263505	0.03506	0.751583	0.452302	0.93038	0.938016	FALSE
ENSG00000174453.10	HGNC:37203	VWC2L	590.87	1.02878	0.0409359	0.0544631	0.751627	0.452276	0.93038	0.938016	FALSE
ENSG00000198719.9	HGNC:2908	DLL1	235.426	0.965609	-0.0504886	0.0671652	-0.751708	0.452227	0.93038	0.931415	FALSE
ENSG00000206052.11	HGNC:28301	DOK6	8556.31	1.03355	0.0476136	0.063356	0.751525	0.452337	0.93038	1	FALSE
ENSG00000254241.1	HGNC:52112	MTCO1P47	16.4621	1.12459	0.169398	0.225386	0.751592	0.452296	0.93038	0.938016	FALSE
ENSG00000070501.12	HGNC:9174	POLB	620.125	1.02147	0.0306492	0.0409183	0.749034	0.453837	0.930491	0.938839	FALSE
ENSG00000073111.14	HGNC:6944	MCM2	139.38	0.965513	-0.0506324	0.0675865	-0.74915	0.453767	0.930491	0.938839	FALSE
ENSG00000079308.20	HGNC:11973	TNS1	2039.27	0.959651	-0.0594182	0.0792056	-0.750177	0.453148	0.930491	0.938762	FALSE
ENSG00000101255.12	HGNC:16228	TRIB3	64.9567	1.05199	0.0731215	0.0973575	0.751062	0.452615	0.930491	0.938482	FALSE
ENSG00000110092.4	HGNC:1582	CCND1	672.231	0.948365	-0.076485	0.102226	-0.748193	0.454344	0.930491	0.878879	FALSE
ENSG00000113732.9	HGNC:863	ATP6V0E1	750.501	1.02404	0.0342744	0.0457603	0.748997	0.453859	0.930491	0.938839	FALSE
ENSG00000114742.14	HGNC:30914	WDR48	3726.81	1.02354	0.033572	0.0447373	0.750425	0.452999	0.930491	1	FALSE
ENSG00000115361.8	HGNC:88	ACADL	123.715	1.0518	0.0728583	0.0973381	0.748508	0.454154	0.930491	0.938839	FALSE
ENSG00000118454.13	HGNC:25374	ANKRD13C	2696.39	1.02247	0.0320611	0.0428461	0.748283	0.454289	0.930491	1	FALSE
ENSG00000124635.9	HGNC:4761	H2BC11	61.9395	0.943714	-0.0835783	0.111489	-0.749653	0.453464	0.930491	0.949487	FALSE
ENSG00000133138.20	HGNC:24715	TBC1D8B	315.942	1.03596	0.0509698	0.0680605	0.74889	0.453923	0.930491	0.931831	FALSE
ENSG00000143862.8	HGNC:25192	ARL8A	1542.08	1.02106	0.0300639	0.0401701	0.748415	0.45421	0.930491	1	FALSE
ENSG00000148408.14	HGNC:1389	CACNA1B	4850.49	1.02612	0.037205	0.04964	0.749497	0.453558	0.930491	0.938839	FALSE
ENSG00000149256.16	HGNC:29945	TENM4	3330.6	1.04686	0.0660695	0.0882169	0.748943	0.453891	0.930491	0.938839	FALSE
ENSG00000151881.15	HGNC:26139	TMEM267	479.94	1.02212	0.0315716	0.0421797	0.748502	0.454157	0.930491	0.938839	FALSE
ENSG00000151882.11	HGNC:17700	CCL28	54.6597	0.947464	-0.0778563	0.103689	-0.750866	0.452733	0.930491	0.93855	FALSE
ENSG00000160961.12	HGNC:15624	ZNF333	768.465	1.02244	0.0320145	0.0426672	0.750331	0.453055	0.930491	0.938728	FALSE
ENSG00000165156.15	HGNC:12871	ZHX1	5662.36	1.01699	0.0243115	0.0324107	0.750108	0.45319	0.930491	1	FALSE
ENSG00000169087.11	HGNC:16389	HSPBAP1	407.212	0.976396	-0.0344616	0.0458834	-0.751069	0.452611	0.930491	0.87837	FALSE
ENSG00000170425.4	HGNC:264	ADORA2B	178.057	0.954358	-0.067397	0.0900547	-0.7484	0.454219	0.930491	0.938839	FALSE
ENSG00000171202.7	HGNC:25382	TMEM126A	583.566	0.979006	-0.0306107	0.0408466	-0.749408	0.453612	0.930491	0.878804	FALSE
ENSG00000177025.3	HGNC:28642	C19orf18	12.6303	1.09783	0.134655	0.179893	0.748526	0.454143	0.930491	0.938839	FALSE
ENSG00000177548.13	HGNC:24817	RABEP2	112.995	1.04269	0.0603103	0.0805046	0.749153	0.453765	0.930491	1	FALSE
ENSG00000178188.15	HGNC:30417	SH2B1	514.538	1.02944	0.0418578	0.0558105	0.749999	0.453255	0.930491	0.878779	FALSE
ENSG00000184857.8	HGNC:24530	TMEM186	245.358	1.02338	0.0333361	0.0445115	0.748932	0.453898	0.930491	0.938839	FALSE
ENSG00000185838.14	HGNC:4397	GNB1L	103.546	1.09222	0.12727	0.170133	0.748063	0.454422	0.930491	0.938839	FALSE
ENSG00000187595.17	HGNC:33722	ZNF385C	13.3126	1.10531	0.144453	0.192512	0.750358	0.453039	0.930491	0.938728	FALSE
ENSG00000198142.5	HGNC:26149	SOWAHC	159.87	1.0414	0.0585223	0.0781764	0.748593	0.454103	0.930491	0.949539	FALSE
ENSG00000204650.14	HGNC:26327	LINC02210	1684.85	1.03066	0.0435692	0.0580725	0.750256	0.453101	0.930491	1	FALSE
ENSG00000205339.10	HGNC:9852	IPO7	10511.9	0.985279	-0.0213951	0.0284881	-0.751018	0.452642	0.930491	1	FALSE
ENSG00000226904.1	NA	ENSG00000226904	66.4265	1.0687	0.0958549	0.128111	0.748219	0.454328	0.930491	1	FALSE
ENSG00000230303.6	NA	ENSG00000230303	243.066	1.02387	0.0340302	0.0453326	0.750677	0.452847	0.930491	0.938688	FALSE
ENSG00000236501.6	NA	ENSG00000236501	79.026	1.05323	0.0748166	0.100017	0.748035	0.454439	0.930491	0.94971	FALSE
ENSG00000237686.8	HGNC:55341	SCIRT	26.7351	1.07999	0.111012	0.148059	0.749786	0.453384	0.930491	0.978473	FALSE
ENSG00000238083.8	HGNC:32404	LRRC37A2	931.1	0.88867	-0.17028	0.227636	-0.748036	0.454439	0.930491	0.938839	FALSE
ENSG00000241837.7	HGNC:850	ATP5PO	1876.86	0.986427	-0.0197153	0.0262569	-0.750861	0.452736	0.930491	0.93855	FALSE
ENSG00000243902.6	NA	ENSG00000243902	14.4923	1.08704	0.120401	0.160577	0.749801	0.453374	0.930491	0.938839	FALSE
ENSG00000244038.11	HGNC:2728	DDOST	1583.31	1.01986	0.0283672	0.0379123	0.748232	0.45432	0.930491	0.938839	FALSE
ENSG00000253106.1	NA	ENSG00000253106	89.9468	0.962127	-0.0557007	0.0742209	-0.750471	0.452971	0.930491	1	FALSE
ENSG00000261578.1	NA	ENSG00000261578	16.2496	1.09326	0.128637	0.171418	0.750428	0.452997	0.930491	0.938728	FALSE
ENSG00000267361.1	HGNC:53767	SEC24AP1	74.6841	0.956769	-0.063757	0.0849561	-0.75047	0.452972	0.930491	1	FALSE
ENSG00000267749.1	NA	ENSG00000267749	31.7063	0.935326	-0.0964584	0.128408	-0.751186	0.452541	0.930491	1	FALSE
ENSG00000272894.5	HGNC:55187	MIOS-DT	35.4826	0.896302	-0.157943	0.210845	-0.749096	0.453799	0.930491	0.938839	FALSE
ENSG00000274026.2	HGNC:28655	FAM27E3	68.9493	1.0588	0.0824356	0.110042	0.749126	0.453781	0.930491	0.938839	FALSE
ENSG00000277112.3	HGNC:52329	ANKRD20A21P	22.5899	1.15845	0.212192	0.283561	0.748312	0.454272	0.930491	0.938839	FALSE
ENSG00000285330.1	NA	ENSG00000285330	30.8459	1.53686	0.619987	0.82871	0.748135	0.454379	0.930491	0.938839	FALSE
ENSG00000285571.1	NA	ENSG00000285571	64.122	0.947587	-0.0776697	0.103837	-0.747999	0.454461	0.930491	0.938839	FALSE
ENSG00000124098.10	HGNC:16102	FAM210B	1053.58	1.02017	0.0288075	0.0385235	0.747791	0.454586	0.930559	0.833995	FALSE
ENSG00000137100.16	HGNC:2713	DCTN3	627.507	0.981899	-0.0263539	0.0352403	-0.747835	0.45456	0.930559	0.938927	FALSE
ENSG00000137968.17	HGNC:28524	SLC44A5	942.905	1.02029	0.0289809	0.0387587	0.747726	0.454625	0.930559	0.938927	FALSE
ENSG00000131503.21	HGNC:24714	ANKHD1	4168.9	0.982967	-0.0247858	0.0331529	-0.747623	0.454688	0.930579	0.938927	FALSE
ENSG00000163131.12	HGNC:2545	CTSS	388.356	1.04828	0.0680225	0.0910009	0.747492	0.454766	0.930579	0.938998	FALSE
ENSG00000220205.9	HGNC:12643	VAMP2	3680.33	1.04193	0.0592528	0.0792628	0.747548	0.454733	0.930579	1	FALSE
ENSG00000043355.12	HGNC:12873	ZIC2	195.794	1.05041	0.0709458	0.095076	0.746201	0.455546	0.930683	0.939415	FALSE
ENSG00000081791.9	HGNC:28969	DELE1	1038.57	0.978062	-0.0320022	0.0429354	-0.745357	0.456056	0.930683	0.939415	FALSE
ENSG00000100227.19	HGNC:23782	POLDIP3	940.71	0.983724	-0.023675	0.0317251	-0.746254	0.455514	0.930683	0.843859	FALSE
ENSG00000101079.21	HGNC:14462	NDRG3	9059.49	0.98644	-0.0196968	0.026405	-0.745951	0.455697	0.930683	0.939415	FALSE
ENSG00000102466.16	HGNC:3671	FGF14	5008.97	0.979902	-0.02929	0.0392619	-0.746016	0.455657	0.930683	0.939415	FALSE
ENSG00000115232.14	HGNC:6140	ITGA4	432.19	0.92256	-0.116285	0.156017	-0.745334	0.45607	0.930683	0.939415	FALSE
ENSG00000115648.14	HGNC:29643	MLPH	31.1664	0.86179	-0.214591	0.287373	-0.746734	0.455224	0.930683	0.939415	FALSE
ENSG00000116183.11	HGNC:14615	PAPPA2	264.845	0.889263	-0.169319	0.226624	-0.747134	0.454983	0.930683	0.939262	FALSE
ENSG00000122299.12	HGNC:30959	ZC3H7A	1591.04	1.02042	0.0291594	0.0390577	0.746573	0.455322	0.930683	0.939415	FALSE
ENSG00000123146.20	HGNC:1711	ADGRE5	219.486	1.04307	0.0608351	0.0814282	0.7471	0.455003	0.930683	1	FALSE
ENSG00000129559.13	HGNC:7732	NEDD8	1353.73	1.02129	0.0303872	0.0407706	0.745323	0.456077	0.930683	0.939415	FALSE
ENSG00000137812.21	HGNC:24054	KNL1	37.8473	0.889749	-0.168529	0.226035	-0.745588	0.455916	0.930683	0.939415	FALSE
ENSG00000139266.6	HGNC:25139	MARCHF9	207.422	1.03324	0.0471794	0.0631848	0.746689	0.455251	0.930683	1	FALSE
ENSG00000140350.15	HGNC:13233	ANP32A	3986.34	0.978405	-0.0314967	0.0421493	-0.747266	0.454903	0.930683	1	FALSE
ENSG00000143126.8	HGNC:3231	CELSR2	7770.91	1.02366	0.0337335	0.045214	0.746086	0.455616	0.930683	0.939415	FALSE
ENSG00000152932.8	HGNC:30269	RAB3C	25398.1	1.01741	0.0249004	0.0334055	0.745399	0.456031	0.930683	0.939415	FALSE
ENSG00000165410.15	HGNC:1875	CFL2	4759.95	0.97454	-0.0372074	0.0498316	-0.746663	0.455267	0.930683	1	FALSE
ENSG00000170340.11	HGNC:15629	B3GNT2	869.646	0.9775	-0.032831	0.0439608	-0.746823	0.45517	0.930683	0.843859	FALSE
ENSG00000196460.14	HGNC:37253	RFX8	60.6059	0.945534	-0.0807992	0.108353	-0.745701	0.455848	0.930683	0.939415	FALSE
ENSG00000198105.16	HGNC:13041	ZNF248	3528.24	1.01596	0.0228401	0.0306113	0.746132	0.455587	0.930683	0.939415	FALSE
ENSG00000198824.7	HGNC:20311	CHAMP1	609.025	0.970649	-0.0429787	0.0576144	-0.745971	0.455685	0.930683	0.939415	FALSE
ENSG00000204348.10	HGNC:2992	DXO	182.224	0.967168	-0.048162	0.0645798	-0.745775	0.455803	0.930683	1	FALSE
ENSG00000230922.1	NA	ENSG00000230922	31.3699	1.09293	0.128206	0.171583	0.747194	0.454946	0.930683	0.949842	FALSE
ENSG00000248275.3	HGNC:49006	TRIM52-AS1	106.311	1.04862	0.0684921	0.0918232	0.745912	0.45572	0.930683	0.939415	FALSE
ENSG00000254995.4	HGNC:41993	STX16-NPEPL1	275.02	1.04842	0.0682201	0.0915335	0.745302	0.456089	0.930683	0.939415	FALSE
ENSG00000264772.6	NA	ENSG00000264772	59.8514	0.927792	-0.108127	0.144857	-0.746436	0.455404	0.930683	1	FALSE
ENSG00000272573.6	HGNC:22144	MUSTN1	61.2652	1.15933	0.213289	0.285555	0.746928	0.455107	0.930683	0.939347	FALSE
ENSG00000274718.1	NA	ENSG00000274718	101.682	0.934324	-0.0980047	0.131224	-0.74685	0.455154	0.930683	0.949842	FALSE
ENSG00000279803.1	NA	ENSG00000279803	50.7767	1.07323	0.101965	0.136803	0.745342	0.456065	0.930683	0.939415	FALSE
ENSG00000255178.1	HGNC:54237	LINC02720	26.0263	0.927608	-0.108413	0.145479	-0.745214	0.456142	0.930702	0.939415	FALSE
ENSG00000145919.11	HGNC:25114	BOD1	785.215	0.978679	-0.031093	0.0417347	-0.745016	0.456262	0.930857	0.939415	FALSE
ENSG00000105185.12	HGNC:8764	PDCD5	1771.75	1.023	0.0328129	0.0440624	0.744692	0.456458	0.930947	0.939415	FALSE
ENSG00000129255.16	HGNC:7207	MPDU1	488.951	0.957271	-0.0630005	0.0845881	-0.744791	0.456398	0.930947	0.939415	FALSE
ENSG00000177383.5	HGNC:29639	MAGEF1	1310.92	1.02137	0.0305055	0.0409741	0.744508	0.456569	0.930947	0.939415	FALSE
ENSG00000179133.15	HGNC:28716	C10orf67	36.1272	0.931929	-0.101709	0.136609	-0.744523	0.45656	0.930947	0.939415	FALSE
ENSG00000234373.1	HGNC:39615	SNX18P7	18.3112	0.911118	-0.13429	0.18036	-0.744566	0.456534	0.930947	0.92923	FALSE
ENSG00000288765.1	NA	ENSG00000288765	731.294	1.02469	0.0351821	0.0472548	0.744519	0.456563	0.930947	0.939415	FALSE
ENSG00000127084.19	HGNC:16027	FGD3	55.9815	1.05962	0.0835428	0.112268	0.744136	0.456794	0.930968	0.939415	FALSE
ENSG00000157404.17	HGNC:6342	KIT	2597.21	0.96798	-0.0469513	0.0631018	-0.744056	0.456843	0.930968	1	FALSE
ENSG00000178209.17	HGNC:9069	PLEC	4357.59	1.02816	0.040059	0.0538214	0.744294	0.456699	0.930968	1	FALSE
ENSG00000223705.10	HGNC:19146	NSUN5P1	632.764	0.973667	-0.0385	0.051741	-0.744091	0.456822	0.930968	0.843859	FALSE
ENSG00000273703.2	HGNC:4750	H2BC14	22.5627	0.938153	-0.0921046	0.123776	-0.744121	0.456803	0.930968	0.978682	FALSE
ENSG00000280232.1	NA	ENSG00000280232	13.7294	1.08686	0.120166	0.161461	0.744247	0.456727	0.930968	0.939415	FALSE
ENSG00000148303.17	HGNC:10364	RPL7A	3540.57	1.0171	0.0244584	0.0328807	0.743852	0.456966	0.931029	1	FALSE
ENSG00000164116.17	HGNC:4685	GUCY1A1	6078.82	0.982435	-0.0255656	0.0343674	-0.743892	0.456942	0.931029	0.939415	FALSE
ENSG00000272913.1	NA	ENSG00000272913	24.361	1.0757	0.105274	0.141537	0.743789	0.457004	0.931029	0.939415	FALSE
ENSG00000104312.8	HGNC:10020	RIPK2	457.043	0.967571	-0.0475602	0.0639543	-0.743659	0.457083	0.931061	0.915604	FALSE
ENSG00000105701.16	HGNC:3724	FKBP8	3475	0.986569	-0.0195077	0.0262335	-0.743618	0.457108	0.931061	1	FALSE
ENSG00000178773.15	HGNC:2320	CPNE7	446.617	1.03091	0.0439124	0.0590698	0.743398	0.457241	0.931242	0.939537	FALSE
ENSG00000044524.11	HGNC:3387	EPHA3	913.889	0.967737	-0.0473138	0.0636844	-0.742942	0.457517	0.931508	0.939777	FALSE
ENSG00000067715.14	HGNC:11509	SYT1	80530.4	0.983522	-0.0239701	0.0322975	-0.742168	0.457986	0.931508	0.939884	FALSE
ENSG00000083812.13	HGNC:14096	ZNF324	362.562	0.955488	-0.0656903	0.0884864	-0.742378	0.457859	0.931508	0.939884	FALSE
ENSG00000100503.26	HGNC:14906	NIN	7252.24	0.977221	-0.0332428	0.0447803	-0.742354	0.457873	0.931508	1	FALSE
ENSG00000128242.13	HGNC:24240	GAL3ST1	56.9142	1.06396	0.0894444	0.120431	0.742706	0.45766	0.931508	0.939793	FALSE
ENSG00000131016.17	HGNC:370	AKAP12	14569.2	0.98121	-0.0273655	0.036839	-0.742839	0.457579	0.931508	0.939777	FALSE
ENSG00000139505.12	HGNC:7453	MTMR6	4549.82	0.986584	-0.0194856	0.02624	-0.742591	0.457729	0.931508	0.939793	FALSE
ENSG00000172575.13	HGNC:9878	RASGRP1	3679.1	0.970457	-0.0432631	0.0582897	-0.742208	0.457961	0.931508	1	FALSE
ENSG00000180879.14	HGNC:11326	SSR4	452.811	0.974402	-0.0374105	0.0503822	-0.742534	0.457764	0.931508	0.939793	FALSE
ENSG00000207375.1	HGNC:33089	SNORD116-23	216.449	1.07229	0.100701	0.135608	0.742593	0.457728	0.931508	1	FALSE
ENSG00000237919.5	HGNC:40843	LRRC7-AS1	22.2223	1.1201	0.163624	0.220332	0.742624	0.457709	0.931508	0.978957	FALSE
ENSG00000250514.1	HGNC:52982	LINC02125	11.6628	0.891854	-0.16512	0.222463	-0.742238	0.457943	0.931508	0.939884	FALSE
ENSG00000253982.3	HGNC:55523	CLN8-AS1	308.545	1.04175	0.0590091	0.0795022	0.742232	0.457947	0.931508	0.933672	FALSE
ENSG00000279764.1	NA	ENSG00000279764	26.9534	1.06935	0.0967398	0.130219	0.742899	0.457543	0.931508	0.978957	FALSE
ENSG00000127586.17	HGNC:18435	CHTF18	63.6253	1.07449	0.103653	0.139771	0.741588	0.458337	0.93153	0.939954	FALSE
ENSG00000132254.13	HGNC:17160	ARFIP2	1026.4	0.978995	-0.0306263	0.0412958	-0.741634	0.458309	0.93153	0.836091	FALSE
ENSG00000158435.8	HGNC:25217	CNOT11	612.671	1.02152	0.0307186	0.0414261	0.741527	0.458374	0.93153	0.939954	FALSE
ENSG00000163785.13	HGNC:10481	RYK	1396.26	0.979583	-0.0297604	0.0401252	-0.741689	0.458276	0.93153	0.939954	FALSE
ENSG00000182511.12	HGNC:3657	FES	155.886	0.951075	-0.0723692	0.0975486	-0.741878	0.458161	0.93153	0.9513	FALSE
ENSG00000215237.6	NA	ENSG00000215237	30.3072	1.08768	0.12125	0.16352	0.741499	0.458391	0.93153	1	FALSE
ENSG00000249779.1	NA	ENSG00000249779	56.3068	1.06741	0.0941096	0.126831	0.742008	0.458083	0.93153	0.939954	FALSE
ENSG00000253352.10	HGNC:26066	TUG1	7618.22	0.979755	-0.0295078	0.0397779	-0.741813	0.458201	0.93153	0.939954	FALSE
ENSG00000270923.1	HGNC:20616	TAS2R6P	34.6822	0.93087	-0.103348	0.139371	-0.741532	0.458371	0.93153	0.939954	FALSE
ENSG00000100036.13	HGNC:17058	SLC35E4	122.36	1.03776	0.0534796	0.0722451	0.740253	0.459147	0.931608	0.952484	FALSE
ENSG00000102554.14	HGNC:6349	KLF5	103.895	0.948209	-0.0767234	0.103608	-0.740516	0.458987	0.931608	1	FALSE
ENSG00000112053.14	HGNC:14468	SLC26A8	245.978	1.08155	0.113102	0.152596	0.741188	0.45858	0.931608	0.933672	FALSE
ENSG00000113212.7	HGNC:8692	PCDHB7	240.07	1.04276	0.0604009	0.0815794	0.740393	0.459061	0.931608	0.933824	FALSE
ENSG00000129351.17	HGNC:6038	ILF3	2458.06	0.978079	-0.0319765	0.0431995	-0.740205	0.459175	0.931608	0.940145	FALSE
ENSG00000137193.14	HGNC:8986	PIM1	182.715	1.0438	0.0618451	0.0834904	0.740744	0.458849	0.931608	0.940145	FALSE
ENSG00000163909.8	HGNC:4882	HEYL	94.7146	1.06621	0.0924951	0.12486	0.740793	0.458819	0.931608	0.940145	FALSE
ENSG00000167130.18	HGNC:29565	DOLPP1	329.262	0.967436	-0.0477615	0.0644658	-0.740882	0.458765	0.931608	0.952174	FALSE
ENSG00000184378.3	HGNC:24022	ACTRT3	67.7975	1.05236	0.0736273	0.0994019	0.740703	0.458873	0.931608	0.940145	FALSE
ENSG00000186591.13	HGNC:12484	UBE2H	4467.05	0.971147	-0.0422384	0.0570363	-0.740552	0.458965	0.931608	0.940145	FALSE
ENSG00000189419.8	HGNC:48613	SPATA41	75.2353	0.95198	-0.0709964	0.095836	-0.740811	0.458808	0.931608	0.940145	FALSE
ENSG00000198836.11	HGNC:8140	OPA1	15203.9	0.982323	-0.0257299	0.0347605	-0.740204	0.459176	0.931608	1	FALSE
ENSG00000250366.4	HGNC:44088	TUNAR	1072.78	0.968911	-0.0455635	0.0615541	-0.740219	0.459167	0.931608	0.940145	FALSE
ENSG00000255595.5	NA	ENSG00000255595	269.499	1.04583	0.0646525	0.0872332	0.741145	0.458606	0.931608	0.940145	FALSE
ENSG00000257176.3	NA	ENSG00000257176	89.0613	0.935811	-0.0957117	0.129157	-0.741049	0.458664	0.931608	0.952139	FALSE
ENSG00000272078.1	NA	ENSG00000272078	11.3417	1.10016	0.137709	0.186001	0.740368	0.459077	0.931608	0.940145	FALSE
ENSG00000277558.1	NA	ENSG00000277558	13.0842	1.09981	0.13726	0.185217	0.741076	0.458647	0.931608	0.940145	FALSE
ENSG00000103269.14	HGNC:10007	RHBDL1	139.849	0.969658	-0.0444527	0.0601637	-0.738863	0.45999	0.931746	1	FALSE
ENSG00000107796.13	HGNC:130	ACTA2	1508.11	0.9049	-0.14417	0.194952	-0.739517	0.459593	0.931746	0.940285	FALSE
ENSG00000126391.14	HGNC:25462	FRMD8	242.078	1.03801	0.0538248	0.0728082	0.739269	0.459744	0.931746	0.933824	FALSE
ENSG00000127540.12	HGNC:30862	UQCR11	841.749	1.03728	0.0528061	0.0714488	0.739076	0.459861	0.931746	0.837496	FALSE
ENSG00000158092.7	HGNC:7664	NCK1	514.648	0.977349	-0.0330539	0.0447223	-0.739093	0.45985	0.931746	0.940285	FALSE
ENSG00000163479.14	HGNC:11324	SSR2	1848.02	0.978957	-0.0306823	0.0414947	-0.739426	0.459648	0.931746	0.940285	FALSE
ENSG00000164576.12	HGNC:25663	SAP30L	2144.09	0.96098	-0.0574217	0.0776381	-0.739607	0.459539	0.931746	0.940285	FALSE
ENSG00000181072.12	HGNC:1951	CHRM2	434.205	0.961388	-0.05681	0.0768522	-0.739211	0.459779	0.931746	0.881792	FALSE
ENSG00000184271.18	HGNC:9224	POU6F1	1246.38	0.972303	-0.0405218	0.0548056	-0.739373	0.45968	0.931746	1	FALSE
ENSG00000196167.10	HGNC:33789	COLCA1	156.435	0.951771	-0.0713136	0.0964413	-0.73945	0.459634	0.931746	0.940285	FALSE
ENSG00000214842.6	HGNC:34417	RAD51AP2	98.6534	0.953164	-0.0692036	0.0936614	-0.73887	0.459986	0.931746	0.940352	FALSE
ENSG00000240616.1	HGNC:35948	RPS6P25	24.3747	0.92542	-0.11182	0.151228	-0.739413	0.459656	0.931746	0.940285	FALSE
ENSG00000270277.1	NA	ENSG00000270277	85.7898	1.04567	0.0644321	0.0871885	0.738997	0.459909	0.931746	0.940285	FALSE
ENSG00000278637.2	HGNC:4781	H4C1	106.495	1.04696	0.0662024	0.0895432	0.739335	0.459704	0.931746	0.940285	FALSE
ENSG00000284624.1	NA	ENSG00000284624	156.914	0.945297	-0.081161	0.109779	-0.73931	0.459719	0.931746	0.940285	FALSE
ENSG00000287245.1	NA	ENSG00000287245	22.2946	1.08851	0.12236	0.165437	0.739616	0.459533	0.931746	0.940285	FALSE
ENSG00000288866.1	NA	ENSG00000288866	25.9499	1.07816	0.108568	0.146713	0.740005	0.459297	0.931746	0.940285	FALSE
ENSG00000164627.18	HGNC:21202	KIF6	364.239	0.962644	-0.0549256	0.074351	-0.738733	0.460069	0.931816	0.940432	FALSE
ENSG00000003056.8	HGNC:6752	M6PR	1884.6	1.02065	0.0294858	0.0400678	0.735897	0.461793	0.931846	1	FALSE
ENSG00000025293.17	HGNC:16098	PHF20	2558.9	0.976253	-0.0346723	0.0470646	-0.736696	0.461307	0.931846	0.941164	FALSE
ENSG00000062370.17	HGNC:12892	ZNF112	437.567	0.968956	-0.0454976	0.0617455	-0.736857	0.461209	0.931846	0.915907	FALSE
ENSG00000074755.15	HGNC:29027	ZZEF1	3584.34	0.98136	-0.0271452	0.0368417	-0.736807	0.46124	0.931846	0.941164	FALSE
ENSG00000084072.17	HGNC:9258	PPIE	885.059	0.979718	-0.0295622	0.0401228	-0.736792	0.461249	0.931846	0.941164	FALSE
ENSG00000108960.9	HGNC:7153	MMD	5542.58	1.01653	0.0236524	0.0320465	0.738065	0.460475	0.931846	1	FALSE
ENSG00000115844.11	HGNC:2915	DLX2	18.849	1.07353	0.102366	0.13924	0.735179	0.46223	0.931846	1	FALSE
ENSG00000117411.18	HGNC:925	B4GALT2	728.485	0.975511	-0.0357695	0.0484777	-0.737855	0.460603	0.931846	0.940901	FALSE
ENSG00000117533.15	HGNC:12645	VAMP4	2978.95	1.0142	0.0203394	0.0275644	0.737886	0.460584	0.931846	1	FALSE
ENSG00000122034.17	HGNC:4662	GTF3A	1947.44	0.977631	-0.0326374	0.0443962	-0.735141	0.462254	0.931846	0.941198	FALSE
ENSG00000132535.22	HGNC:2903	DLG4	6023.67	0.982909	-0.0248699	0.033737	-0.737171	0.461019	0.931846	0.941104	FALSE
ENSG00000136240.10	HGNC:6305	KDELR2	2178.23	0.984731	-0.022198	0.0301328	-0.73667	0.461323	0.931846	1	FALSE
ENSG00000136286.16	HGNC:13880	MYO1G	30.691	0.892541	-0.16401	0.22262	-0.736728	0.461288	0.931846	1	FALSE
ENSG00000139985.8	HGNC:200	ADAM21	31.8441	0.936701	-0.09434	0.128271	-0.735476	0.46205	0.931846	0.941198	FALSE
ENSG00000141854.10	HGNC:26963	MISP3	93.0181	1.05086	0.0715756	0.0970835	0.737258	0.460965	0.931846	1	FALSE
ENSG00000142102.16	HGNC:26210	PGGHG	118.586	1.06147	0.0860644	0.116707	0.737437	0.460856	0.931846	1	FALSE
ENSG00000145348.17	HGNC:28261	TBCK	2713.04	0.981728	-0.0266051	0.0360779	-0.737437	0.460857	0.931846	0.940901	FALSE
ENSG00000147099.21	HGNC:13315	HDAC8	1176.99	1.02632	0.0374819	0.0509731	0.735328	0.46214	0.931846	0.941198	FALSE
ENSG00000151838.12	HGNC:19847	CCDC175	89.4574	0.931522	-0.102338	0.138686	-0.737911	0.460569	0.931846	1	FALSE
ENSG00000152049.7	HGNC:6244	KCNE4	160.922	0.920066	-0.120191	0.163396	-0.735581	0.461985	0.931846	1	FALSE
ENSG00000158315.11	HGNC:16083	RHBDL2	70.6505	1.07731	0.107437	0.145596	0.737916	0.460566	0.931846	1	FALSE
ENSG00000159208.16	HGNC:25200	CIART	128.076	0.911817	-0.133184	0.180751	-0.736836	0.461222	0.931846	1	FALSE
ENSG00000167716.19	HGNC:26600	WDR81	286.259	1.03951	0.0559043	0.0758564	0.736975	0.461137	0.931846	0.933824	FALSE
ENSG00000168702.18	HGNC:6693	LRP1B	24169.7	1.02111	0.0301342	0.0409883	0.73519	0.462224	0.931846	0.941198	FALSE
ENSG00000170325.16	HGNC:13995	PRDM10	1000.43	0.955697	-0.0653751	0.0889061	-0.735328	0.46214	0.931846	0.844717	FALSE
ENSG00000171502.15	HGNC:20821	COL24A1	951.256	1.04886	0.0688194	0.0934593	0.736357	0.461514	0.931846	0.941198	FALSE
ENSG00000172216.6	HGNC:1834	CEBPB	170.946	1.03977	0.0562615	0.0764831	0.735606	0.46197	0.931846	0.941198	FALSE
ENSG00000172671.20	HGNC:23504	ZFAND4	321.94	1.03075	0.0436931	0.0593376	0.736348	0.461519	0.931846	0.933824	FALSE
ENSG00000186235.12	HGNC:27177	LINC02610	45.4609	1.0858	0.11876	0.160831	0.738418	0.460261	0.931846	0.940552	FALSE
ENSG00000186767.7	HGNC:27040	SPIN4	386.821	1.02261	0.0322555	0.0438662	0.735315	0.462148	0.931846	0.916346	FALSE
ENSG00000187773.9	HGNC:31729	DIPK1C	215.312	1.03436	0.048742	0.0662435	0.735802	0.461851	0.931846	0.941198	FALSE
ENSG00000196218.14	HGNC:10483	RYR1	1385.93	0.956726	-0.0638219	0.0867417	-0.73577	0.461871	0.931846	0.941198	FALSE
ENSG00000198270.13	HGNC:25084	TMEM116	433.217	0.977668	-0.0325836	0.0442357	-0.736591	0.461371	0.931846	0.941164	FALSE
ENSG00000205740.2	NA	ENSG00000205740	102.537	1.03646	0.0516579	0.0702042	0.735824	0.461838	0.931846	0.95404	FALSE
ENSG00000213619.11	HGNC:7710	NDUFS3	1256.96	0.985819	-0.0206054	0.027938	-0.737538	0.460795	0.931846	0.940901	FALSE
ENSG00000222489.1	HGNC:52222	SNORA79B	188.558	1.03836	0.0542999	0.0735659	0.738112	0.460446	0.931846	0.94075	FALSE
ENSG00000225849.2	HGNC:7119	MKRN7P	32.0122	1.06987	0.0974355	0.132463	0.735565	0.461995	0.931846	0.941198	FALSE
ENSG00000234423.2	HGNC:49844	LINC01250	129.363	0.9237	-0.114504	0.155357	-0.737038	0.461099	0.931846	0.941164	FALSE
ENSG00000241288.8	HGNC:54072	LINC02614	93.1493	1.04512	0.0636712	0.0866125	0.735127	0.462262	0.931846	0.941198	FALSE
ENSG00000242294.6	HGNC:48896	STAG3L5P	292.023	0.948912	-0.0756539	0.102438	-0.738532	0.460191	0.931846	0.940501	FALSE
ENSG00000242802.9	HGNC:22197	AP5Z1	225.131	1.0415	0.0586594	0.0797979	0.7351	0.462279	0.931846	0.954511	FALSE
ENSG00000248919.7	HGNC:38844	ATP5MF-PTCD1	101.662	1.04426	0.0624843	0.0848351	0.736539	0.461403	0.931846	0.941164	FALSE
ENSG00000253208.1	HGNC:30158	PSME2P5	16.005	1.11091	0.151747	0.205784	0.737407	0.460875	0.931846	0.940901	FALSE
ENSG00000257322.7	NA	ENSG00000257322	13.0051	1.12843	0.17432	0.236592	0.736797	0.461246	0.931846	0.941164	FALSE
ENSG00000266412.6	HGNC:7671	NCOA4	6517.92	0.986144	-0.0201292	0.0272852	-0.737732	0.460678	0.931846	0.940901	FALSE
ENSG00000267868.1	NA	ENSG00000267868	19.5066	1.08492	0.117592	0.159775	0.735987	0.461739	0.931846	0.941198	FALSE
ENSG00000275759.1	NA	ENSG00000275759	42.1752	1.06471	0.0904548	0.122782	0.736708	0.4613	0.931846	1	FALSE
ENSG00000277215.2	HGNC:31683	SPANXA2-OT1	100.987	0.941255	-0.0873426	0.118509	-0.73701	0.461116	0.931846	1	FALSE
ENSG00000288026.1	NA	ENSG00000288026	17.8897	0.916539	-0.125732	0.170936	-0.735551	0.462004	0.931846	0.941198	FALSE
ENSG00000288808.1	NA	ENSG00000288808	12.2906	1.09958	0.136954	0.18567	0.737619	0.460746	0.931846	0.940901	FALSE
ENSG00000173338.13	HGNC:6282	KCNK7	12.8076	1.10469	0.143643	0.195434	0.734997	0.462341	0.931884	0.930646	FALSE
ENSG00000078804.13	HGNC:16104	TP53INP2	2579.48	0.953834	-0.0681892	0.092797	-0.73482	0.462449	0.932012	0.941398	FALSE
ENSG00000158941.17	HGNC:23360	CCAR2	2102.95	0.978723	-0.0310279	0.0422388	-0.734583	0.462593	0.932058	1	FALSE
ENSG00000162385.11	HGNC:6815	MAGOH	224.076	1.02376	0.0338766	0.0461242	0.734464	0.462666	0.932058	0.941659	FALSE
ENSG00000172725.14	HGNC:2253	CORO1B	241.378	0.973418	-0.0388689	0.0529189	-0.7345	0.462644	0.932058	0.955	FALSE
ENSG00000203952.10	HGNC:37286	CCDC160	88.3983	0.949413	-0.0748924	0.101976	-0.73441	0.462699	0.932058	1	FALSE
ENSG00000204305.16	HGNC:320	AGER	21.2197	1.09005	0.124399	0.169398	0.734364	0.462727	0.932058	0.941693	FALSE
ENSG00000253457.3	HGNC:42973	SMIM18	143.357	1.03612	0.0511957	0.0697156	0.73435	0.462735	0.932058	0.955101	FALSE
ENSG00000100201.23	HGNC:2740	DDX17	23296.8	1.01183	0.0169665	0.0231094	0.734183	0.462837	0.932175	0.941731	FALSE
ENSG00000005238.20	HGNC:25666	FAM214B	583.015	1.02569	0.0365951	0.0498938	0.73346	0.463278	0.932283	0.941731	FALSE
ENSG00000035115.22	HGNC:29546	SH3YL1	1891.35	1.01656	0.0236976	0.0323223	0.733164	0.463458	0.932283	1	FALSE
ENSG00000080815.19	HGNC:9508	PSEN1	4031.14	0.984767	-0.0221463	0.0301833	-0.733727	0.463115	0.932283	0.941731	FALSE
ENSG00000103642.12	HGNC:16468	LACTB	425.245	1.02888	0.0410703	0.0560184	0.733158	0.463462	0.932283	0.941834	FALSE
ENSG00000115008.6	HGNC:5991	IL1A	18.2325	1.10771	0.147578	0.201114	0.733806	0.463067	0.932283	0.941731	FALSE
ENSG00000131149.19	HGNC:28979	GSE1	1208.26	1.02414	0.034415	0.0468917	0.733926	0.462994	0.932283	0.941731	FALSE
ENSG00000169972.12	HGNC:26914	PUSL1	77.9575	0.959894	-0.0590532	0.0804923	-0.73365	0.463162	0.932283	0.941731	FALSE
ENSG00000182405.6	HGNC:19401	PGBD4	959.626	0.985408	-0.0212063	0.0288963	-0.733875	0.463025	0.932283	0.941731	FALSE
ENSG00000224616.4	HGNC:50573	RTCA-AS1	439.363	1.04843	0.0682283	0.0930571	0.733187	0.463444	0.932283	0.916975	FALSE
ENSG00000245281.8	HGNC:55603	ASAH1-AS1	90.1678	1.05786	0.0811476	0.110643	0.733418	0.463304	0.932283	1	FALSE
ENSG00000250138.4	NA	ENSG00000250138	25.7168	1.13106	0.177676	0.242289	0.733323	0.463362	0.932283	1	FALSE
ENSG00000257335.8	HGNC:7043	MGAM	69.7826	1.1408	0.190041	0.259086	0.733506	0.46325	0.932283	0.941731	FALSE
ENSG00000267251.2	NA	ENSG00000267251	18.7648	0.897574	-0.155898	0.212574	-0.733381	0.463326	0.932283	0.941739	FALSE
ENSG00000104369.5	HGNC:14201	JPH1	899.935	1.03338	0.0473669	0.0646139	0.733075	0.463512	0.932296	0.941847	FALSE
ENSG00000241990.5	HGNC:50499	PRR34-AS1	29.1895	1.06456	0.0902622	0.123141	0.733001	0.463558	0.932299	0.941849	FALSE
ENSG00000259856.1	HGNC:33153	RAB43P1	28.4958	1.32052	0.401109	0.5473	0.732888	0.463627	0.93235	0.94187	FALSE
ENSG00000124198.10	HGNC:15853	ARFGEF2	8186.6	1.01449	0.0207571	0.0283306	0.732672	0.463758	0.932526	1	FALSE
ENSG00000013810.21	HGNC:11524	TACC3	49.3355	1.06314	0.0883344	0.120653	0.732136	0.464086	0.932823	0.94231	FALSE
ENSG00000105655.19	HGNC:29821	ISYNA1	127.596	0.958578	-0.0610323	0.0833696	-0.732069	0.464126	0.932823	1	FALSE
ENSG00000224243.2	HGNC:42733	SOX1-OT	214.202	0.962269	-0.055488	0.0757723	-0.732298	0.463986	0.932823	0.955745	FALSE
ENSG00000267365.1	HGNC:43720	KCNJ2-AS1	105.547	0.950731	-0.0728913	0.0995686	-0.732071	0.464125	0.932823	1	FALSE
ENSG00000281207.1	HGNC:44126	SLFNL1-AS1	18.5716	1.07114	0.0991531	0.135406	0.732265	0.464007	0.932823	1	FALSE
ENSG00000221990.5	HGNC:25175	EXOC3-AS1	105.078	0.960449	-0.0582194	0.0795504	-0.731856	0.464256	0.932997	0.955949	FALSE
ENSG00000010295.20	HGNC:24970	IFFO1	498.473	1.02489	0.0354758	0.0485416	0.730832	0.464882	0.933002	0.884707	FALSE
ENSG00000037280.16	HGNC:3767	FLT4	56.6538	0.92412	-0.113848	0.15656	-0.727184	0.467113	0.933002	0.94355	FALSE
ENSG00000060656.20	HGNC:9683	PTPRU	845.43	1.04161	0.0588213	0.0809219	0.726889	0.467294	0.933002	0.943748	FALSE
ENSG00000065054.14	HGNC:11076	SLC9A3R2	150.816	1.04116	0.0581956	0.0796573	0.730575	0.465039	0.933002	1	FALSE
ENSG00000065717.15	HGNC:11838	TLE2	241.998	0.954324	-0.0674488	0.0922255	-0.731346	0.464568	0.933002	0.942547	FALSE
ENSG00000067533.6	HGNC:24255	RRP15	1330.59	1.03541	0.0502015	0.0687585	0.730114	0.465321	0.933002	0.943005	FALSE
ENSG00000067900.8	HGNC:10251	ROCK1	3090.23	0.978992	-0.0306314	0.0421926	-0.725991	0.467844	0.933002	0.943984	FALSE
ENSG00000078018.21	HGNC:6839	MAP2	108231	0.98011	-0.0289837	0.0399337	-0.725795	0.467965	0.933002	0.943984	FALSE
ENSG00000081059.20	HGNC:11639	TCF7	24.3798	1.10142	0.139367	0.191206	0.728886	0.466071	0.933002	0.982709	FALSE
ENSG00000081842.18	HGNC:8672	PCDHA6	505.312	1.03904	0.0552491	0.0757761	0.729109	0.465935	0.933002	0.943173	FALSE
ENSG00000084693.16	HGNC:26147	AGBL5	575.83	0.961836	-0.0561379	0.0767221	-0.731704	0.464349	0.933002	0.942454	FALSE
ENSG00000087365.16	HGNC:10769	SF3B2	4042.31	0.982637	-0.0252702	0.0348109	-0.725929	0.467882	0.933002	0.943984	FALSE
ENSG00000089063.15	HGNC:15876	TMEM230	2452.04	0.98588	-0.0205158	0.0281985	-0.727549	0.46689	0.933002	0.943296	FALSE
ENSG00000091972.18	HGNC:7203	CD200	1923.64	1.0147	0.0210534	0.0288781	0.729043	0.465976	0.933002	0.943173	FALSE
ENSG00000095596.12	HGNC:2603	CYP26A1	90.5698	1.06364	0.0890072	0.122062	0.729196	0.465881	0.933002	0.943173	FALSE
ENSG00000102981.10	HGNC:15943	PARD6A	186.547	1.03022	0.0429502	0.0592277	0.725171	0.468347	0.933002	0.943989	FALSE
ENSG00000103241.7	HGNC:3809	FOXF1	60.1459	0.905549	-0.143136	0.195901	-0.730653	0.464991	0.933002	0.956561	FALSE
ENSG00000104870.13	HGNC:3621	FCGRT	362.617	1.04726	0.0666136	0.0912384	0.730104	0.465326	0.933002	0.943005	FALSE
ENSG00000107020.10	HGNC:23633	PLGRKT	90.2575	0.961057	-0.0573057	0.0787574	-0.727623	0.466844	0.933002	0.943296	FALSE
ENSG00000107262.26	HGNC:937	BAG1	849.118	0.974934	-0.0366239	0.0501464	-0.73034	0.465182	0.933002	0.943005	FALSE
ENSG00000118263.15	HGNC:6350	KLF7	1747.08	1.02469	0.0351824	0.048477	0.725755	0.467989	0.933002	0.943984	FALSE
ENSG00000122678.17	HGNC:9185	POLM	83.5441	1.05682	0.0797259	0.109293	0.729472	0.465713	0.933002	0.956561	FALSE
ENSG00000124733.5	HGNC:6986	MEA1	721.08	1.01795	0.0256615	0.035292	0.727121	0.467152	0.933002	0.94355	FALSE
ENSG00000124762.14	HGNC:1784	CDKN1A	418.108	1.08814	0.121864	0.167606	0.727087	0.467173	0.933002	0.917455	FALSE
ENSG00000125971.17	HGNC:15468	DYNLRB1	1224.51	1.02535	0.0361165	0.0494658	0.73013	0.465311	0.933002	0.943005	FALSE
ENSG00000129657.16	HGNC:10698	SEC14L1	3440.61	0.967064	-0.048316	0.0662669	-0.729113	0.465933	0.933002	0.943173	FALSE
ENSG00000131100.13	HGNC:857	ATP6V1E1	7213.36	0.984911	-0.021935	0.0302332	-0.725528	0.468128	0.933002	0.943987	FALSE
ENSG00000131437.16	HGNC:6319	KIF3A	12805.5	0.982708	-0.0251648	0.0345185	-0.729024	0.465987	0.933002	1	FALSE
ENSG00000132522.16	HGNC:4550	GPS2	336.158	0.969125	-0.045246	0.062044	-0.729257	0.465844	0.933002	0.943173	FALSE
ENSG00000133069.17	HGNC:24239	TMCC2	1516.28	0.974255	-0.0376284	0.0516934	-0.727914	0.466666	0.933002	0.943296	FALSE
ENSG00000133612.19	HGNC:16923	AGAP3	2091.13	1.02482	0.0353691	0.0484453	0.730083	0.465339	0.933002	1	FALSE
ENSG00000134873.10	HGNC:2033	CLDN10	1113.89	1.03906	0.0552799	0.0759815	0.727544	0.466893	0.933002	0.943296	FALSE
ENSG00000138381.10	HGNC:24910	ASNSD1	2547.37	1.02983	0.0424054	0.0582011	0.728601	0.466246	0.933002	1	FALSE
ENSG00000143341.12	HGNC:19194	HMCN1	182.481	0.927196	-0.109053	0.149099	-0.731415	0.464526	0.933002	1	FALSE
ENSG00000144115.18	HGNC:25602	THNSL2	355.867	1.16042	0.214644	0.295851	0.725513	0.468137	0.933002	0.934666	FALSE
ENSG00000153310.21	HGNC:25216	CYRIB	6378.31	1.01579	0.0225963	0.0310408	0.727954	0.466642	0.933002	0.943296	FALSE
ENSG00000159267.17	HGNC:4976	HLCS	1963.73	0.982222	-0.025879	0.0356831	-0.725245	0.468302	0.933002	0.943987	FALSE
ENSG00000160336.17	HGNC:23179	ZNF761	431.152	0.97241	-0.0403627	0.0555661	-0.72639	0.4676	0.933002	0.943984	FALSE
ENSG00000161048.12	HGNC:21683	NAPEPLD	4608.68	0.984084	-0.0231463	0.0318616	-0.726466	0.467553	0.933002	1	FALSE
ENSG00000162971.11	HGNC:26754	TYW5	672.586	1.02071	0.0295781	0.0405538	0.729355	0.465784	0.933002	0.885322	FALSE
ENSG00000164053.22	HGNC:33499	ATRIP	122.826	1.06057	0.0848423	0.116868	0.72597	0.467857	0.933002	0.943984	FALSE
ENSG00000165572.8	HGNC:25340	KBTBD6	2228.38	1.01037	0.0148885	0.0204586	0.727737	0.466775	0.933002	1	FALSE
ENSG00000166436.17	HGNC:29005	TRIM66	905.315	0.954789	-0.0667459	0.0920288	-0.725272	0.468285	0.933002	0.840434	FALSE
ENSG00000168476.12	HGNC:26176	REEP4	25.6242	0.945026	-0.0815746	0.111837	-0.729405	0.465754	0.933002	1	FALSE
ENSG00000168827.15	HGNC:13780	GFM1	3855.55	0.976341	-0.0345423	0.0472961	-0.730342	0.465181	0.933002	1	FALSE
ENSG00000169118.18	HGNC:2454	CSNK1G1	1305.91	0.980143	-0.0289354	0.0398257	-0.726553	0.4675	0.933002	0.943984	FALSE
ENSG00000170088.14	HGNC:26775	TMEM192	1301.54	1.01474	0.0211137	0.028971	0.728787	0.466132	0.933002	0.943173	FALSE
ENSG00000173327.8	HGNC:6850	MAP3K11	314.14	0.961297	-0.0569463	0.0780564	-0.729553	0.465663	0.933002	0.943173	FALSE
ENSG00000176293.20	HGNC:12919	ZNF135	294.105	0.970931	-0.042559	0.0582513	-0.73061	0.465017	0.933002	0.933962	FALSE
ENSG00000176971.4	HGNC:33747	FIBIN	248.168	1.04581	0.0646156	0.0886041	0.729262	0.465841	0.933002	0.943173	FALSE
ENSG00000179526.17	HGNC:25321	SHARPIN	104.243	0.964475	-0.0521846	0.0714656	-0.730206	0.465264	0.933002	0.943005	FALSE
ENSG00000181378.14	HGNC:25325	CFAP65	43.2327	0.940303	-0.0888027	0.121487	-0.730967	0.464799	0.933002	0.956561	FALSE
ENSG00000184792.16	HGNC:8504	OSBP2	810.372	0.975425	-0.0358966	0.0494848	-0.725406	0.468203	0.933002	0.943987	FALSE
ENSG00000185507.21	HGNC:6122	IRF7	24.9396	1.0986	0.135664	0.18623	0.728474	0.466323	0.933002	0.943173	FALSE
ENSG00000188042.8	HGNC:698	ARL4C	2613.27	1.01876	0.0268122	0.0368073	0.728449	0.466339	0.933002	0.943173	FALSE
ENSG00000196205.8	HGNC:3200	EEF1A1P5	132.16	1.04627	0.065252	0.0899401	0.725506	0.468142	0.933002	0.943987	FALSE
ENSG00000196735.13	HGNC:4942	HLA-DQA1	75.8433	0.893404	-0.162615	0.222911	-0.729509	0.46569	0.933002	0.943173	FALSE
ENSG00000196757.8	HGNC:25292	ZNF700	651.464	1.01962	0.0280308	0.038604	0.72611	0.467771	0.933002	0.885573	FALSE
ENSG00000197937.13	HGNC:16447	ZNF347	675.193	1.03805	0.0538823	0.074301	0.725189	0.468336	0.933002	0.848505	FALSE
ENSG00000198420.10	HGNC:22201	TCAF1	5128.58	1.01425	0.0204171	0.0280445	0.728025	0.466598	0.933002	0.943296	FALSE
ENSG00000198538.11	HGNC:13073	ZNF28	280.82	1.03632	0.0514664	0.0706048	0.728936	0.466041	0.933002	0.933962	FALSE
ENSG00000198625.14	HGNC:6974	MDM4	2955.9	0.981791	-0.0265125	0.0363582	-0.729201	0.465879	0.933002	0.943173	FALSE
ENSG00000198848.13	HGNC:1863	CES1	50.4917	1.12799	0.17376	0.238843	0.727508	0.466915	0.933002	1	FALSE
ENSG00000204622.11	HGNC:4967	HLA-J	14.6642	0.885373	-0.175643	0.240045	-0.731712	0.464345	0.933002	0.942454	FALSE
ENSG00000204789.5	HGNC:12995	ZNF204P	2567.4	1.01642	0.0235019	0.0323199	0.727164	0.467126	0.933002	1	FALSE
ENSG00000204936.10	HGNC:30072	CD177	26.2848	0.840078	-0.251404	0.344061	-0.730697	0.464964	0.933002	0.942991	FALSE
ENSG00000213015.9	HGNC:29473	ZNF580	220.397	1.02777	0.0395174	0.0543153	0.727555	0.466886	0.933002	0.943296	FALSE
ENSG00000221823.11	HGNC:9317	PPP3R1	16729.7	1.02341	0.0333801	0.0457564	0.729517	0.465685	0.933002	1	FALSE
ENSG00000224533.4	HGNC:44261	TMLHE-AS1	20.4714	1.13233	0.17929	0.246779	0.726522	0.467519	0.933002	0.983579	FALSE
ENSG00000226465.4	NA	ENSG00000226465	51.214	1.071	0.0989626	0.135993	0.727705	0.466794	0.933002	0.956627	FALSE
ENSG00000226903.2	HGNC:42672	LINC00354	19.8755	1.07755	0.107761	0.148191	0.727182	0.467115	0.933002	0.94355	FALSE
ENSG00000232300.1	HGNC:43639	FAM215B	35.0789	1.09469	0.13052	0.179741	0.726157	0.467742	0.933002	0.943984	FALSE
ENSG00000238039.1	NA	ENSG00000238039	11.8977	1.09461	0.13041	0.179632	0.725986	0.467847	0.933002	0.943984	FALSE
ENSG00000238795.1	HGNC:32569	SCARNA12	2304.93	1.04112	0.0581307	0.0798652	0.72786	0.466699	0.933002	1	FALSE
ENSG00000241163.9	HGNC:27706	LINC00877	74.261	0.93118	-0.102869	0.141679	-0.726068	0.467797	0.933002	1	FALSE
ENSG00000243156.9	HGNC:24694	MICAL3	2903.05	1.02436	0.0347221	0.0476652	0.728459	0.466333	0.933002	0.943173	FALSE
ENSG00000257838.5	HGNC:53869	OTOAP1	15.7058	0.903106	-0.147032	0.202561	-0.725867	0.467921	0.933002	0.943984	FALSE
ENSG00000258056.3	HGNC:55455	CD63-AS1	110.979	0.962615	-0.0549688	0.0754385	-0.728657	0.466211	0.933002	0.943173	FALSE
ENSG00000259673.6	HGNC:44104	IQCH-AS1	207.251	0.95824	-0.0615409	0.0845854	-0.72756	0.466883	0.933002	0.943296	FALSE
ENSG00000261101.2	NA	ENSG00000261101	44.7149	1.05957	0.0834845	0.114593	0.728531	0.466289	0.933002	0.943173	FALSE
ENSG00000261150.3	HGNC:15577	EPPK1	40.0835	0.918385	-0.122829	0.168122	-0.730597	0.465025	0.933002	0.943005	FALSE
ENSG00000264247.2	HGNC:44331	ZNF407-AS1	495.338	1.03365	0.0477512	0.0654693	0.729368	0.465777	0.933002	0.943173	FALSE
ENSG00000267058.1	NA	ENSG00000267058	158.043	1.07018	0.0978519	0.134304	0.728586	0.466255	0.933002	0.943173	FALSE
ENSG00000270111.4	HGNC:54157	CELF2-DT	165.354	0.965077	-0.0512835	0.0705783	-0.726618	0.46746	0.933002	1	FALSE
ENSG00000275964.1	NA	ENSG00000275964	14.8382	0.928614	-0.106848	0.147052	-0.726603	0.467469	0.933002	0.943984	FALSE
ENSG00000276180.2	HGNC:4793	H4C9	25.5321	1.06683	0.0933255	0.12807	0.728709	0.46618	0.933002	0.943173	FALSE
ENSG00000276291.6	HGNC:51767	FRG1HP	1149.88	0.968418	-0.0462981	0.0638353	-0.725273	0.468284	0.933002	0.840434	FALSE
ENSG00000278949.1	NA	ENSG00000278949	116.778	1.04215	0.0595579	0.081659	0.729349	0.465788	0.933002	1	FALSE
ENSG00000280119.1	NA	ENSG00000280119	100.497	0.944152	-0.0829084	0.113436	-0.730879	0.464853	0.933002	0.942855	FALSE
ENSG00000285382.1	NA	ENSG00000285382	26.4162	1.10222	0.140414	0.193606	0.725256	0.468295	0.933002	1	FALSE
ENSG00000285994.1	NA	ENSG00000285994	149.4	1.04385	0.0619167	0.08478	0.730322	0.465194	0.933002	0.943005	FALSE
ENSG00000287720.1	NA	ENSG00000287720	50.1943	1.06291	0.0880201	0.12135	0.725341	0.468243	0.933002	0.943987	FALSE
ENSG00000289265.1	NA	ENSG00000289265	43.7721	0.946888	-0.0787344	0.108539	-0.725399	0.468207	0.933002	0.943987	FALSE
ENSG00000220988.1	HGNC:32749	SNORD88C	784.272	1.10263	0.140955	0.194397	0.725088	0.468398	0.933015	0.944001	FALSE
ENSG00000163913.14	HGNC:13556	IFT122	1577.18	0.970173	-0.0436857	0.0603199	-0.724233	0.468923	0.93371	0.887189	FALSE
ENSG00000167363.14	HGNC:24822	FN3K	630.224	0.973861	-0.0382126	0.0527592	-0.724283	0.468892	0.93371	0.944449	FALSE
ENSG00000206560.12	HGNC:29024	ANKRD28	4979.65	0.981247	-0.0273123	0.0377043	-0.72438	0.468833	0.93371	0.944449	FALSE
ENSG00000215790.8	HGNC:20863	SLC35E2A	329.549	1.05388	0.0757118	0.104528	0.724323	0.468868	0.93371	0.944449	FALSE
ENSG00000012061.16	HGNC:3433	ERCC1	791.308	0.977684	-0.0325593	0.0449899	-0.723702	0.469249	0.933746	0.885573	FALSE
ENSG00000065308.5	HGNC:16855	TRAM2	242.295	1.02542	0.0362125	0.0500234	0.72391	0.469121	0.933746	0.934666	FALSE
ENSG00000139899.11	HGNC:20146	CBLN3	31.0997	0.91226	-0.132483	0.183054	-0.723738	0.469227	0.933746	0.958253	FALSE
ENSG00000152467.10	HGNC:23712	ZSCAN1	15.9011	1.10017	0.137724	0.190253	0.723902	0.469126	0.933746	0.944449	FALSE
ENSG00000213648.11	HGNC:30004	SULT1A4	36.7914	1.10095	0.138749	0.191628	0.724057	0.469031	0.933746	0.958253	FALSE
ENSG00000213930.12	HGNC:4135	GALT	324.671	1.02679	0.0381387	0.0526947	0.723767	0.469209	0.933746	0.944469	FALSE
ENSG00000230062.7	HGNC:44669	ANKRD66	12.2935	1.10632	0.145774	0.201391	0.723837	0.469166	0.933746	1	FALSE
ENSG00000150977.11	HGNC:28787	RILPL2	106.133	1.036	0.0510287	0.0705262	0.723542	0.469347	0.933766	1	FALSE
ENSG00000288597.1	NA	ENSG00000288597	208.588	0.958938	-0.0604905	0.0835995	-0.723575	0.469326	0.933766	1	FALSE
ENSG00000137507.11	HGNC:4161	LRRC32	131.512	0.933542	-0.0992133	0.137154	-0.723372	0.469452	0.933887	0.944869	FALSE
ENSG00000173436.15	HGNC:32068	MICOS10	1097.16	0.973942	-0.0380924	0.0526733	-0.723181	0.469569	0.934007	0.94488	FALSE
ENSG00000278774.1	NA	U2	31139.9	1.10445	0.143323	0.198198	0.72313	0.4696	0.934007	1	FALSE
ENSG00000185668.8	HGNC:9214	POU3F1	153.456	0.965171	-0.0511442	0.0707348	-0.723042	0.469654	0.934027	1	FALSE
ENSG00000168092.14	HGNC:8575	PAFAH1B2	8677.98	0.980165	-0.0289035	0.0399886	-0.722794	0.469807	0.934201	1	FALSE
ENSG00000172932.16	HGNC:27880	ANKRD13D	545.905	0.980645	-0.0281973	0.0390207	-0.722625	0.46991	0.934201	0.945344	FALSE
ENSG00000265366.6	HGNC:4337	GLUD1P2	12.59	0.901108	-0.150228	0.207887	-0.722645	0.469898	0.934201	0.933672	FALSE
ENSG00000272335.1	NA	ENSG00000272335	796.867	1.02386	0.0340224	0.0470824	0.722613	0.469918	0.934201	0.885573	FALSE
ENSG00000162688.17	HGNC:321	AGL	3830.11	1.02086	0.029788	0.0412305	0.722474	0.470003	0.934284	1	FALSE
ENSG00000125266.8	HGNC:3227	EFNB2	1606.26	1.02073	0.0295957	0.0409711	0.722356	0.470075	0.93434	1	FALSE
ENSG00000146938.16	HGNC:14287	NLGN4X	2886.54	1.02056	0.0293604	0.0406617	0.722064	0.470255	0.934609	1	FALSE
ENSG00000254477.2	NA	ENSG00000254477	13.9096	1.10761	0.147449	0.20423	0.721975	0.47031	0.93463	1	FALSE
ENSG00000166448.15	HGNC:25429	TMEM130	5601.33	1.04333	0.0612015	0.0847827	0.721863	0.470379	0.93468	1	FALSE
ENSG00000172349.18	HGNC:5980	IL16	120.789	0.945234	-0.0812568	0.112584	-0.721743	0.470452	0.934739	1	FALSE
ENSG00000280129.1	NA	ENSG00000280129	22.4268	1.06586	0.0920127	0.127511	0.721606	0.470537	0.934819	0.985294	FALSE
ENSG00000175826.12	HGNC:19085	CTDNEP1	660.622	1.02107	0.0300843	0.0416964	0.721509	0.470597	0.93485	0.946249	FALSE
ENSG00000071794.16	HGNC:11099	HLTF	4515.84	0.983486	-0.0240233	0.0333034	-0.721348	0.470695	0.934959	1	FALSE
ENSG00000070669.17	HGNC:753	ASNS	3087.04	0.982493	-0.0254811	0.0353398	-0.72103	0.470891	0.935089	0.94642	FALSE
ENSG00000140474.14	HGNC:19703	ULK3	1111.34	0.980573	-0.0283034	0.0392814	-0.720528	0.4712	0.935089	0.841443	FALSE
ENSG00000144749.14	HGNC:17360	LRIG1	4354.25	0.961933	-0.0559922	0.077678	-0.720825	0.471017	0.935089	1	FALSE
ENSG00000146352.13	HGNC:23046	CLVS2	10574.8	1.01688	0.0241464	0.03351	0.720573	0.471172	0.935089	1	FALSE
ENSG00000164162.14	HGNC:24077	ANAPC10	446.304	0.97732	-0.0330967	0.0459431	-0.720384	0.471288	0.935089	0.885573	FALSE
ENSG00000164597.15	HGNC:14857	COG5	3031.98	1.01792	0.0256219	0.0355629	0.720467	0.471238	0.935089	1	FALSE
ENSG00000165071.15	HGNC:26572	TMEM71	33.1798	0.920988	-0.118746	0.164783	-0.720623	0.471141	0.935089	0.946504	FALSE
ENSG00000166573.6	HGNC:4132	GALR1	290.238	1.06756	0.0943226	0.130934	0.720382	0.47129	0.935089	0.946504	FALSE
ENSG00000166887.16	HGNC:20593	VPS39	3381.68	1.01662	0.0237777	0.032993	0.720691	0.4711	0.935089	0.946504	FALSE
ENSG00000263843.1	HGNC:55335	MIF4GD-DT	13.8555	0.919433	-0.121184	0.168139	-0.720737	0.471071	0.935089	0.946504	FALSE
ENSG00000280432.1	NA	ENSG00000280432	85.9912	0.964412	-0.0522791	0.0725607	-0.720487	0.471225	0.935089	0.946504	FALSE
ENSG00000288721.1	NA	ENSG00000288721	114.76	1.07038	0.0981272	0.136208	0.720423	0.471265	0.935089	0.946504	FALSE
ENSG00000174886.14	HGNC:20371	NDUFA11	422.301	0.970885	-0.0426284	0.0591861	-0.720243	0.471375	0.935172	0.946586	FALSE
ENSG00000279555.1	NA	ENSG00000279555	92.5024	1.05638	0.0791224	0.109869	0.720155	0.47143	0.935184	1	FALSE
ENSG00000285837.1	NA	ENSG00000285837	19.2655	1.16985	0.226321	0.314295	0.72009	0.47147	0.935184	0.946686	FALSE
ENSG00000164199.18	HGNC:17416	ADGRV1	15881.9	1.03644	0.0516369	0.0717332	0.719846	0.47162	0.935394	0.946808	FALSE
ENSG00000165548.11	HGNC:23787	TMEM63C	1065.96	1.03488	0.0494643	0.0687226	0.719768	0.471668	0.935403	0.946815	FALSE
ENSG00000152348.16	HGNC:20315	ATG10	376.031	0.965028	-0.0513568	0.0713738	-0.719547	0.471804	0.935498	0.917455	FALSE
ENSG00000271576.1	HGNC:55245	PRKACB-DT	82.0541	1.03921	0.0554836	0.077103	0.719604	0.471769	0.935498	1	FALSE
ENSG00000004660.15	HGNC:1469	CAMKK1	3330.28	0.978779	-0.0309442	0.0430242	-0.719228	0.472	0.935514	1	FALSE
ENSG00000100897.18	HGNC:20258	DCAF11	2334.4	1.02732	0.0388906	0.0540666	0.719309	0.471951	0.935514	1	FALSE
ENSG00000112234.9	HGNC:13601	FBXL4	2234.19	1.02012	0.0287412	0.0399551	0.719337	0.471933	0.935514	1	FALSE
ENSG00000163380.16	HGNC:6649	LMOD3	24.494	0.908769	-0.138014	0.191863	-0.719336	0.471934	0.935514	1	FALSE
ENSG00000271860.8	NA	ENSG00000271860	583.449	0.967066	-0.0483138	0.0671794	-0.719176	0.472032	0.935514	0.947278	FALSE
ENSG00000132256.20	HGNC:16276	TRIM5	146.208	1.05096	0.0717065	0.0997736	0.718692	0.472331	0.93553	1	FALSE
ENSG00000152056.17	HGNC:18971	AP1S3	92.8201	0.94845	-0.076357	0.106292	-0.718372	0.472528	0.93553	0.96008	FALSE
ENSG00000152208.13	HGNC:4576	GRID2	1348.88	0.964663	-0.0519033	0.0721909	-0.718973	0.472158	0.93553	0.94735	FALSE
ENSG00000159079.19	HGNC:1301	CFAP298	690.599	1.0327	0.0464159	0.0645732	0.718811	0.472257	0.93553	0.947381	FALSE
ENSG00000169220.18	HGNC:9996	RGS14	191.308	1.05342	0.0750826	0.104476	0.718659	0.472351	0.93553	0.947381	FALSE
ENSG00000188153.14	HGNC:2207	COL4A5	1737.48	1.03255	0.0462131	0.0642953	0.718763	0.472287	0.93553	0.947381	FALSE
ENSG00000196562.15	HGNC:20392	SULF2	1180.19	1.02501	0.0356397	0.0495945	0.718621	0.472374	0.93553	0.841443	FALSE
ENSG00000204909.8	HGNC:32951	SPINK9	12.427	0.899655	-0.152556	0.212349	-0.71842	0.472498	0.93553	1	FALSE
ENSG00000260628.6	NA	ENSG00000260628	25.7014	1.12694	0.172408	0.24002	0.718307	0.472568	0.93553	0.98598	FALSE
ENSG00000275994.1	HGNC:32614	SNORA24	109.619	1.04272	0.0603578	0.0840281	0.718305	0.47257	0.93553	1	FALSE
ENSG00000288021.1	NA	ENSG00000288021	64.6948	1.04361	0.0615834	0.0856858	0.718711	0.472319	0.93553	0.947381	FALSE
ENSG00000289298.1	NA	ENSG00000289298	30.7145	0.880207	-0.184085	0.256273	-0.718315	0.472563	0.93553	1	FALSE
ENSG00000120051.15	HGNC:26676	CFAP58	51.6964	1.05348	0.0751589	0.104648	0.718203	0.472632	0.935566	0.947854	FALSE
ENSG00000144583.5	HGNC:29269	MARCHF4	218.399	1.03062	0.0435122	0.0606044	0.717971	0.472775	0.935675	0.96008	FALSE
ENSG00000184428.13	HGNC:29787	TOP1MT	167.255	1.03541	0.0501996	0.0699156	0.718003	0.472755	0.935675	0.947922	FALSE
ENSG00000140320.12	HGNC:29153	BAHD1	430.76	1.027	0.0384363	0.0535477	0.717795	0.472884	0.935765	0.948091	FALSE
ENSG00000272462.4	NA	ENSG00000272462	181.021	0.962057	-0.0558059	0.0777507	-0.717754	0.472909	0.935765	1	FALSE
ENSG00000136051.15	HGNC:29174	WASHC4	4844.01	0.982832	-0.0249838	0.0348169	-0.717576	0.473019	0.935809	1	FALSE
ENSG00000228393.5	HGNC:48961	LINC01004	204.113	0.968506	-0.0461678	0.0643344	-0.717622	0.47299	0.935809	0.948149	FALSE
ENSG00000124406.16	HGNC:13531	ATP8A1	30179.6	0.986225	-0.0200109	0.0279061	-0.717082	0.473324	0.936254	1	FALSE
ENSG00000146918.20	HGNC:21904	NCAPG2	420.645	1.02348	0.0334831	0.0466984	0.717006	0.47337	0.936254	0.948332	FALSE
ENSG00000235381.1	NA	ENSG00000235381	87.4414	0.964373	-0.0523371	0.072995	-0.716996	0.473376	0.936254	0.948332	FALSE
ENSG00000146477.6	HGNC:10967	SLC22A3	157.406	1.0439	0.061988	0.0864871	0.71673	0.47354	0.936317	0.948332	FALSE
ENSG00000214827.11	HGNC:7423	MTCP1	16.5267	0.920979	-0.11876	0.16567	-0.716848	0.473468	0.936317	0.948332	FALSE
ENSG00000243970.4	HGNC:33195	PPIEL	188.5	0.958389	-0.0613161	0.0855413	-0.716801	0.473497	0.936317	0.948332	FALSE
ENSG00000054654.20	HGNC:17084	SYNE2	3052.89	0.97081	-0.0427395	0.059663	-0.716349	0.473776	0.936326	0.948423	FALSE
ENSG00000100568.11	HGNC:17793	VTI1B	4513.78	1.0215	0.0306863	0.0428252	0.716548	0.473653	0.936326	1	FALSE
ENSG00000155755.20	HGNC:14432	TMEM237	1856.67	0.982642	-0.025262	0.0352607	-0.716434	0.473723	0.936326	0.948423	FALSE
ENSG00000164542.13	HGNC:22206	KIAA0895	1207.89	0.974425	-0.0373777	0.0521844	-0.716262	0.473829	0.936326	0.948423	FALSE
ENSG00000180921.7	HGNC:24797	FAM83H	72.6703	1.05317	0.0747331	0.104312	0.716439	0.47372	0.936326	1	FALSE
ENSG00000223969.7	NA	ENSG00000223969	25.3901	1.17006	0.22658	0.316354	0.716223	0.473854	0.936326	0.948423	FALSE
ENSG00000268758.7	HGNC:19240	ADGRE4P	27.3604	0.877822	-0.188	0.262468	-0.716278	0.47382	0.936326	0.948423	FALSE
ENSG00000167554.15	HGNC:26687	ZNF610	208.668	0.956271	-0.064508	0.0900793	-0.716124	0.473915	0.936358	0.961106	FALSE
ENSG00000205035.8	HGNC:55419	GRM5P1	515.496	0.965987	-0.0499244	0.0697229	-0.71604	0.473967	0.936374	0.886281	FALSE
ENSG00000117118.10	HGNC:10681	SDHB	2118.22	0.984435	-0.0226316	0.0316103	-0.715958	0.474017	0.936387	0.948481	FALSE
ENSG00000104972.16	HGNC:6605	LILRB1	50.946	1.07669	0.106599	0.148907	0.715876	0.474068	0.9364	0.948493	FALSE
ENSG00000168140.5	HGNC:18517	VASN	80.6641	1.05473	0.07688	0.107431	0.715619	0.474226	0.936626	0.948592	FALSE
ENSG00000270012.1	NA	ENSG00000270012	87.8813	1.03527	0.050003	0.0698997	0.715354	0.47439	0.936862	0.948592	FALSE
ENSG00000105851.11	HGNC:8978	PIK3CG	328.054	1.06057	0.0848466	0.118631	0.715217	0.474475	0.936911	0.948592	FALSE
ENSG00000259172.1	HGNC:55431	SNRPA1-DT	16.4276	1.07738	0.107528	0.150352	0.715172	0.474503	0.936911	1	FALSE
ENSG00000003147.19	HGNC:5343	ICA1	2353.17	1.01843	0.0263508	0.0369267	0.713597	0.475476	0.936936	1	FALSE
ENSG00000010219.14	HGNC:3095	DYRK4	324.967	1.02352	0.0335333	0.0471605	0.711045	0.477056	0.936936	0.938839	FALSE
ENSG00000069275.13	HGNC:29923	NUCKS1	27128.5	1.01873	0.0267779	0.0375948	0.712276	0.476294	0.936936	0.948783	FALSE
ENSG00000100911.16	HGNC:9569	PSME2	336.804	0.974377	-0.0374479	0.0523885	-0.714812	0.474725	0.936936	0.937326	FALSE
ENSG00000101361.17	HGNC:15911	NOP56	2102.78	0.977141	-0.0333612	0.0468833	-0.711581	0.476725	0.936936	0.948783	FALSE
ENSG00000103035.11	HGNC:9565	PSMD7	2974.97	1.01941	0.0277383	0.0389043	0.712989	0.475853	0.936936	0.948783	FALSE
ENSG00000104833.12	HGNC:20774	TUBB4A	6394.97	0.963805	-0.0531871	0.0744743	-0.714167	0.475124	0.936936	1	FALSE
ENSG00000108306.13	HGNC:24679	FBXL20	3567.46	0.987162	-0.0186414	0.0262169	-0.711048	0.477055	0.936936	0.948783	FALSE
ENSG00000110675.13	HGNC:25334	ELMOD1	5035.34	0.987157	-0.0186479	0.0262203	-0.711199	0.476961	0.936936	1	FALSE
ENSG00000113575.10	HGNC:9299	PPP2CA	13159.8	1.03298	0.0468139	0.065866	0.710744	0.477243	0.936936	1	FALSE
ENSG00000118402.6	HGNC:14415	ELOVL4	2316.91	0.984368	-0.0227303	0.0319027	-0.712488	0.476163	0.936936	1	FALSE
ENSG00000119729.12	HGNC:17736	RHOQ	2985.01	1.02494	0.0355357	0.0498108	0.713415	0.475589	0.936936	0.948783	FALSE
ENSG00000124160.12	HGNC:15909	NCOA5	641.196	1.04574	0.0645274	0.0905503	0.712614	0.476084	0.936936	0.948783	FALSE
ENSG00000125430.9	HGNC:5198	HS3ST3B1	53.3658	1.09623	0.132556	0.186338	0.711373	0.476853	0.936936	0.948783	FALSE
ENSG00000129472.15	HGNC:20246	RAB2B	911.394	0.981649	-0.0267215	0.0374899	-0.712766	0.475991	0.936936	0.948783	FALSE
ENSG00000136715.19	HGNC:29813	SAP130	763.569	1.01809	0.0258673	0.0362807	0.712977	0.47586	0.936936	0.948783	FALSE
ENSG00000138463.9	HGNC:16628	SLC49A4	751.091	1.02124	0.0303242	0.0425912	0.711983	0.476475	0.936936	0.851788	FALSE
ENSG00000140287.11	HGNC:4855	HDC	13.0626	0.893466	-0.162515	0.227716	-0.713674	0.475429	0.936936	0.948783	FALSE
ENSG00000140323.6	HGNC:19712	DISP2	1613.4	1.05856	0.0821062	0.115089	0.713414	0.47559	0.936936	1	FALSE
ENSG00000140691.18	HGNC:25781	ARMC5	262.839	0.971809	-0.0412554	0.0577927	-0.71385	0.47532	0.936936	0.948783	FALSE
ENSG00000143924.19	HGNC:1316	EML4	1511.39	0.980238	-0.0287958	0.0404066	-0.712652	0.476061	0.936936	0.888425	FALSE
ENSG00000146828.18	HGNC:17435	SLC12A9	288.458	0.966162	-0.0496634	0.0695387	-0.714184	0.475114	0.936936	0.948783	FALSE
ENSG00000149403.13	HGNC:4582	GRIK4	535.602	1.03321	0.0471288	0.0662908	0.71094	0.477121	0.936936	0.948783	FALSE
ENSG00000154309.9	HGNC:19711	DISP1	401.287	0.968717	-0.0458521	0.0645208	-0.710657	0.477297	0.936936	0.948783	FALSE
ENSG00000156795.8	HGNC:25490	NTAQ1	752.466	1.01992	0.0284557	0.0400185	0.711063	0.477045	0.936936	0.948783	FALSE
ENSG00000158290.19	HGNC:2555	CUL4B	5201.57	0.986997	-0.0188828	0.0265104	-0.712278	0.476292	0.936936	0.948783	FALSE
ENSG00000161204.12	HGNC:72	ABCF3	1425.61	1.01913	0.0273431	0.0383865	0.712311	0.476272	0.936936	0.948783	FALSE
ENSG00000162368.14	HGNC:18170	CMPK1	3454.2	1.0148	0.0211935	0.0298207	0.710698	0.477272	0.936936	0.948783	FALSE
ENSG00000162373.13	HGNC:25668	BEND5	546.775	1.03747	0.0530764	0.0745431	0.712023	0.476451	0.936936	0.917502	FALSE
ENSG00000163453.11	HGNC:5476	IGFBP7	720.535	1.04401	0.0621304	0.0870307	0.713891	0.475294	0.936936	0.886672	FALSE
ENSG00000163755.9	HGNC:15597	HPS3	1363.94	1.02243	0.0320013	0.0448649	0.713282	0.475672	0.936936	0.948783	FALSE
ENSG00000164385.10	HGNC:21600	LINC01600	22.1054	1.09003	0.124362	0.174919	0.71097	0.477103	0.936936	0.948783	FALSE
ENSG00000164647.9	HGNC:11378	STEAP1	99.3402	1.05451	0.0765753	0.107254	0.713961	0.475252	0.936936	0.961357	FALSE
ENSG00000165138.18	HGNC:26724	ANKS6	627.367	0.968307	-0.0464642	0.0651551	-0.713132	0.475764	0.936936	0.886672	FALSE
ENSG00000168734.14	HGNC:9019	PKIG	1067.03	1.02049	0.0292679	0.0411182	0.711798	0.47659	0.936936	0.851788	FALSE
ENSG00000174332.6	HGNC:29525	GLIS1	41.95	1.05895	0.0826406	0.116157	0.711457	0.476801	0.936936	1	FALSE
ENSG00000174514.13	HGNC:25433	MFSD4A	4353.48	1.02434	0.0346979	0.0487004	0.712477	0.47617	0.936936	1	FALSE
ENSG00000175318.12	HGNC:27287	GRAMD2A	59.1887	1.07218	0.100548	0.141419	0.710993	0.477088	0.936936	0.948783	FALSE
ENSG00000176978.14	HGNC:14892	DPP7	611.753	1.02903	0.0412809	0.0578966	0.713011	0.475839	0.936936	0.948783	FALSE
ENSG00000176986.16	HGNC:10705	SEC24C	2731.99	1.01799	0.025722	0.036033	0.713845	0.475323	0.936936	0.948783	FALSE
ENSG00000178860.9	HGNC:7321	MSC	100.607	1.05516	0.0774677	0.108697	0.712694	0.476035	0.936936	0.948783	FALSE
ENSG00000178904.19	HGNC:27120	DPY19L3	2113.54	1.03389	0.0480823	0.067282	0.714638	0.474833	0.936936	0.948651	FALSE
ENSG00000182272.12	HGNC:26315	B4GALNT4	1133.33	1.02484	0.0353924	0.0497284	0.711714	0.476642	0.936936	0.948783	FALSE
ENSG00000183742.13	HGNC:30215	MACC1	27.8502	0.906021	-0.142384	0.200128	-0.711465	0.476796	0.936936	0.948783	FALSE
ENSG00000184708.18	HGNC:16687	EIF4ENIF1	1243.31	1.02964	0.042143	0.0589679	0.714677	0.474809	0.936936	0.948651	FALSE
ENSG00000188419.14	HGNC:1940	CHM	3994.12	1.01051	0.0150777	0.0211483	0.71295	0.475877	0.936936	0.948783	FALSE
ENSG00000201675.1	HGNC:10159	SNORD32A	992.928	1.05582	0.0783611	0.110092	0.711779	0.476601	0.936936	0.948783	FALSE
ENSG00000205138.4	HGNC:33867	SDHAF1	155.602	1.03163	0.0449221	0.0628641	0.714591	0.474862	0.936936	0.948651	FALSE
ENSG00000213376.4	HGNC:4149	GAPDHP71	36.1536	1.07741	0.107566	0.150448	0.714975	0.474625	0.936936	0.948624	FALSE
ENSG00000213672.8	HGNC:15486	NCKIPSD	2305.3	0.981622	-0.0267612	0.0375501	-0.71268	0.476044	0.936936	0.948783	FALSE
ENSG00000224184.6	HGNC:52001	MIR3681HG	47.3546	0.935459	-0.0962539	0.135018	-0.712894	0.475911	0.936936	0.948783	FALSE
ENSG00000229236.3	HGNC:18491	TTTY10	338.151	0.955884	-0.0650919	0.0915808	-0.710759	0.477233	0.936936	0.948783	FALSE
ENSG00000233608.4	HGNC:20670	TWIST2	13.3629	1.09378	0.129327	0.181782	0.711442	0.476811	0.936936	0.948783	FALSE
ENSG00000233705.8	HGNC:22385	SLC26A4-AS1	5227.88	1.03119	0.0443168	0.0623403	0.710885	0.477156	0.936936	0.948783	FALSE
ENSG00000235189.2	NA	ENSG00000235189	35.1727	0.923536	-0.114759	0.161374	-0.71114	0.476997	0.936936	0.948783	FALSE
ENSG00000241127.8	HGNC:24857	YAE1	595.574	1.01737	0.0248438	0.0349503	0.710834	0.477187	0.936936	0.948783	FALSE
ENSG00000274512.6	HGNC:51246	TBC1D3L	607.493	1.0457	0.0644758	0.09066	0.711182	0.476971	0.936936	0.948783	FALSE
ENSG00000278879.1	NA	ENSG00000278879	98.5733	1.07594	0.105596	0.148532	0.710934	0.477125	0.936936	0.948783	FALSE
ENSG00000279283.1	NA	ENSG00000279283	27.9921	1.06862	0.0957492	0.13423	0.713322	0.475646	0.936936	0.948783	FALSE
ENSG00000279319.1	NA	ENSG00000279319	88.8987	1.0448	0.0632332	0.0884293	0.71507	0.474566	0.936936	0.948624	FALSE
ENSG00000280205.1	NA	ENSG00000280205	25.1211	1.07433	0.103433	0.144876	0.713938	0.475265	0.936936	0.948783	FALSE
ENSG00000286045.1	NA	ENSG00000286045	15.3852	0.912622	-0.13191	0.185036	-0.71289	0.475914	0.936936	0.933958	FALSE
ENSG00000286268.1	NA	ENSG00000286268	15.5333	1.0978	0.134617	0.189089	0.711922	0.476513	0.936936	1	FALSE
ENSG00000149639.15	HGNC:16111	SOGA1	1882.21	1.02206	0.0314824	0.0443211	0.710326	0.477502	0.937074	0.949007	FALSE
ENSG00000169508.7	HGNC:3128	GPR183	206.465	0.878186	-0.187401	0.263848	-0.710263	0.477541	0.937074	0.949007	FALSE
ENSG00000196704.14	HGNC:28041	AMZ2	4244.46	0.983119	-0.0245616	0.0345812	-0.710258	0.477544	0.937074	0.949007	FALSE
ENSG00000272556.3	HGNC:51725	GTF2IP13	97.407	0.91685	-0.125242	0.176299	-0.710398	0.477457	0.937074	0.96207	FALSE
ENSG00000245025.3	NA	ENSG00000245025	15.2584	0.895769	-0.158801	0.223619	-0.710142	0.477616	0.937129	0.949061	FALSE
ENSG00000118160.14	HGNC:11069	SLC8A2	1607.64	1.03644	0.051641	0.0727409	0.70993	0.477747	0.937213	0.949233	FALSE
ENSG00000280069.1	NA	ENSG00000280069	116.958	1.0452	0.0637806	0.0898376	0.709955	0.477732	0.937213	0.962219	FALSE
ENSG00000108387.16	HGNC:9165	SEPTIN4	9205.67	0.976322	-0.0345715	0.0487266	-0.709499	0.478015	0.937651	0.949409	FALSE
ENSG00000001084.13	HGNC:4311	GCLC	2476.58	0.97668	-0.0340415	0.0483616	-0.703895	0.481498	0.93769	0.950162	FALSE
ENSG00000006432.16	HGNC:6861	MAP3K9	5338.18	1.01771	0.0253333	0.0357337	0.708946	0.478358	0.93769	0.949487	FALSE
ENSG00000006740.18	HGNC:29096	ARHGAP44	2383.34	1.01589	0.0227433	0.0323317	0.703434	0.481785	0.93769	0.950162	FALSE
ENSG00000008324.12	HGNC:15593	SS18L2	515.256	1.02503	0.0356684	0.05061	0.704769	0.480954	0.93769	0.917502	FALSE
ENSG00000020256.20	HGNC:15940	ZFP64	352.663	1.01733	0.0247936	0.0351699	0.704966	0.480832	0.93769	0.950162	FALSE
ENSG00000053702.15	HGNC:23078	NRIP2	209.928	1.06113	0.0856027	0.121411	0.705066	0.480769	0.93769	0.950162	FALSE
ENSG00000066044.15	HGNC:3312	ELAVL1	2322.79	0.971907	-0.0411092	0.0580661	-0.707972	0.478963	0.93769	0.949539	FALSE
ENSG00000090263.16	HGNC:16634	MRPS33	769.297	1.02396	0.0341597	0.0485017	0.7043	0.481246	0.93769	0.950162	FALSE
ENSG00000100325.15	HGNC:24103	ASCC2	300.929	0.961663	-0.0563961	0.0801596	-0.703548	0.481714	0.93769	0.950162	FALSE
ENSG00000100722.20	HGNC:20509	ZC3H14	4933.35	0.98855	-0.016614	0.0235924	-0.704209	0.481303	0.93769	0.950162	FALSE
ENSG00000101230.6	HGNC:16213	ISM1	37.3868	0.951509	-0.0717102	0.101327	-0.70771	0.479125	0.93769	0.94966	FALSE
ENSG00000101452.15	HGNC:15861	DHX35	798.252	0.975751	-0.0354153	0.0500538	-0.707545	0.479228	0.93769	0.949685	FALSE
ENSG00000108840.16	HGNC:14068	HDAC5	2205.43	0.980892	-0.0278345	0.0393846	-0.706736	0.47973	0.93769	0.949842	FALSE
ENSG00000110455.14	HGNC:23989	ACCS	211.246	1.0517	0.0727205	0.103063	0.705593	0.480442	0.93769	0.963967	FALSE
ENSG00000110844.14	HGNC:25031	PRPF40B	454.713	1.02426	0.034584	0.0487745	0.709059	0.478288	0.93769	0.949487	FALSE
ENSG00000112473.18	HGNC:4927	SLC39A7	741.068	1.01816	0.0259578	0.0367683	0.705982	0.480199	0.93769	0.949925	FALSE
ENSG00000121210.16	HGNC:29146	TMEM131L	439.265	0.959392	-0.059808	0.084935	-0.704162	0.481332	0.93769	0.888354	FALSE
ENSG00000124370.11	HGNC:16732	MCEE	116.485	1.03762	0.0532798	0.0751971	0.708535	0.478613	0.93769	0.949487	FALSE
ENSG00000125779.24	HGNC:15894	PANK2	2537.97	0.986666	-0.0193669	0.0273916	-0.707038	0.479543	0.93769	0.949842	FALSE
ENSG00000127220.6	HGNC:23759	ABHD8	464.976	1.02866	0.0407728	0.0577418	0.706122	0.480112	0.93769	0.949842	FALSE
ENSG00000130203.10	HGNC:613	APOE	1655.03	1.0393	0.0556158	0.0786223	0.70738	0.479331	0.93769	1	FALSE
ENSG00000130821.17	HGNC:11055	SLC6A8	1448.5	1.02107	0.0300876	0.0427736	0.703416	0.481796	0.93769	0.950162	FALSE
ENSG00000133422.14	HGNC:23573	MORC2	1169.48	0.974423	-0.0373796	0.0531245	-0.703622	0.481668	0.93769	0.950162	FALSE
ENSG00000136099.13	HGNC:8660	PCDH8	1029.36	0.95909	-0.060262	0.0856205	-0.703827	0.481541	0.93769	0.843859	FALSE
ENSG00000136718.10	HGNC:30856	IMP4	1116.69	1.01858	0.0265598	0.0376757	0.704956	0.480837	0.93769	0.950162	FALSE
ENSG00000136891.14	HGNC:25988	TEX10	1108.28	0.983012	-0.0247187	0.0349193	-0.707882	0.479018	0.93769	0.851788	FALSE
ENSG00000137801.11	HGNC:11785	THBS1	1256.36	0.934034	-0.098453	0.138927	-0.708669	0.47853	0.93769	0.949487	FALSE
ENSG00000138642.16	HGNC:26072	HERC6	1993.55	1.03531	0.0500688	0.0711601	0.703608	0.481677	0.93769	1	FALSE
ENSG00000142669.15	HGNC:15568	SH3BGRL3	682.883	0.977633	-0.0326357	0.0463239	-0.704512	0.481114	0.93769	0.888354	FALSE
ENSG00000144354.15	HGNC:14628	CDCA7	41.9793	1.05551	0.077937	0.110169	0.707433	0.479297	0.93769	0.963145	FALSE
ENSG00000147166.11	HGNC:6154	ITGB1BP2	10.9812	0.922205	-0.11684	0.165782	-0.704783	0.480945	0.93769	0.950162	FALSE
ENSG00000147432.7	HGNC:1963	CHRNB3	55.2379	1.07737	0.107509	0.151754	0.708439	0.478673	0.93769	0.949487	FALSE
ENSG00000149090.13	HGNC:24554	PAMR1	1035.64	0.965383	-0.0508269	0.0718429	-0.707474	0.479272	0.93769	0.949685	FALSE
ENSG00000149262.18	HGNC:25048	INTS4	992.95	0.959483	-0.0596702	0.0842757	-0.708036	0.478923	0.93769	0.851788	FALSE
ENSG00000149573.9	HGNC:3496	MPZL2	67.7036	1.10785	0.147758	0.209021	0.706907	0.479624	0.93769	0.963402	FALSE
ENSG00000150347.17	HGNC:17362	ARID5B	4351.62	0.983755	-0.0236295	0.0334051	-0.707362	0.479342	0.93769	1	FALSE
ENSG00000156650.14	HGNC:17582	KAT6B	3717.5	0.979702	-0.0295844	0.0420252	-0.703968	0.481453	0.93769	0.950162	FALSE
ENSG00000162727.3	HGNC:19576	OR2M5	13.3238	1.13733	0.185647	0.262246	0.707911	0.479001	0.93769	1	FALSE
ENSG00000164323.15	HGNC:29276	CFAP97	2077.59	0.978254	-0.0317187	0.0449657	-0.705398	0.480563	0.93769	1	FALSE
ENSG00000166226.13	HGNC:1615	CCT2	4832.2	0.978281	-0.0316785	0.0449502	-0.704745	0.480969	0.93769	0.950162	FALSE
ENSG00000168807.17	HGNC:11169	SNTB2	3078.34	0.967307	-0.0479539	0.0678695	-0.70656	0.47984	0.93769	0.949842	FALSE
ENSG00000170270.5	HGNC:20356	GON7	252.761	1.02887	0.0410652	0.0583058	0.704307	0.481242	0.93769	0.950162	FALSE
ENSG00000171943.12	HGNC:30584	SRGAP2C	2438.27	0.975786	-0.0353627	0.0498697	-0.709102	0.478261	0.93769	0.949487	FALSE
ENSG00000173727.13	NA	ENSG00000173727	38.2686	0.939383	-0.0902151	0.127869	-0.705529	0.480481	0.93769	0.963967	FALSE
ENSG00000175376.9	HGNC:28147	EIF1AD	463.659	1.02532	0.0360723	0.0511104	0.705772	0.48033	0.93769	0.917502	FALSE
ENSG00000178723.7	HGNC:4345	GLULP4	11.7967	0.913143	-0.131087	0.185341	-0.707277	0.479394	0.93769	1	FALSE
ENSG00000179630.11	HGNC:26789	LACC1	719.699	1.0643	0.0899048	0.127677	0.70416	0.481333	0.93769	0.950162	FALSE
ENSG00000180834.8	HGNC:25753	MAP6D1	781.382	0.976422	-0.034423	0.0487777	-0.705712	0.480367	0.93769	0.949992	FALSE
ENSG00000181634.8	HGNC:11931	TNFSF15	24.4247	1.08292	0.114923	0.163356	0.703511	0.481737	0.93769	0.950162	FALSE
ENSG00000181915.5	HGNC:23506	ADO	2315.95	0.984929	-0.0219086	0.0311474	-0.703383	0.481817	0.93769	1	FALSE
ENSG00000185972.6	HGNC:1568	CCIN	14.3531	1.10142	0.139358	0.198134	0.703356	0.481834	0.93769	0.934846	FALSE
ENSG00000186205.14	HGNC:26189	MTARC1	721.358	1.0279	0.0396977	0.0562789	0.705374	0.480578	0.93769	0.888354	FALSE
ENSG00000187398.12	HGNC:23206	LUZP2	2114.46	1.01822	0.0260517	0.0369957	0.704182	0.481319	0.93769	1	FALSE
ENSG00000188167.9	HGNC:33865	TMPPE	403.504	1.02398	0.034191	0.0486073	0.703414	0.481797	0.93769	0.9177	FALSE
ENSG00000188786.10	HGNC:7428	MTF1	637.079	0.926111	-0.110744	0.157332	-0.703887	0.481503	0.93769	0.888354	FALSE
ENSG00000196890.5	HGNC:20514	H2BU1	196.381	1.0385	0.0544998	0.0772959	0.705079	0.480761	0.93769	0.950162	FALSE
ENSG00000198690.10	HGNC:29170	FAN1	3107.79	0.98567	-0.0208229	0.0295754	-0.704063	0.481393	0.93769	0.950162	FALSE
ENSG00000198960.11	HGNC:26094	ARMCX6	351.75	1.02731	0.0388775	0.0551773	0.704592	0.481064	0.93769	0.93945	FALSE
ENSG00000204278.13	HGNC:27563	TMEM235	95.2908	1.05568	0.0781703	0.110196	0.709378	0.47809	0.93769	1	FALSE
ENSG00000206573.10	HGNC:44478	THUMPD3-AS1	1044.48	0.97271	-0.0399186	0.0563483	-0.708427	0.47868	0.93769	0.949487	FALSE
ENSG00000206948.1	HGNC:32628	SNORA36A	892.773	1.04171	0.0589498	0.0837942	0.703507	0.48174	0.93769	0.843859	FALSE
ENSG00000212864.4	HGNC:25420	RNF208	57.5321	1.0461	0.0650181	0.0921302	0.705719	0.480363	0.93769	0.949992	FALSE
ENSG00000220785.8	HGNC:27920	MTMR9LP	59.3183	1.05449	0.0765418	0.108375	0.706267	0.480022	0.93769	1	FALSE
ENSG00000224019.1	HGNC:36978	RPL21P32	23.5252	0.933076	-0.0999334	0.141152	-0.707984	0.478955	0.93769	0.949539	FALSE
ENSG00000231367.6	HGNC:54068	LINC02613	47.5862	0.946434	-0.0794259	0.112447	-0.706342	0.479975	0.93769	0.949842	FALSE
ENSG00000236576.1	NA	ENSG00000236576	51.3356	0.956348	-0.0643924	0.0908424	-0.708836	0.478426	0.93769	0.949487	FALSE
ENSG00000242114.6	HGNC:26945	MTFP1	78.4199	0.94542	-0.0809727	0.114433	-0.707597	0.479196	0.93769	0.949685	FALSE
ENSG00000251095.8	NA	ENSG00000251095	13.9933	1.11009	0.150681	0.212637	0.708633	0.478553	0.93769	1	FALSE
ENSG00000256982.3	NA	ENSG00000256982	108.257	0.955776	-0.065256	0.092347	-0.706639	0.479791	0.93769	0.949842	FALSE
ENSG00000261490.1	NA	ENSG00000261490	43.3661	0.946332	-0.0795818	0.112594	-0.706802	0.47969	0.93769	0.949842	FALSE
ENSG00000262943.8	HGNC:432	ALOX12P2	128.644	1.04946	0.0696532	0.0990143	0.703466	0.481766	0.93769	0.950162	FALSE
ENSG00000267246.1	NA	ENSG00000267246	32.0982	0.881048	-0.182707	0.258737	-0.706148	0.480096	0.93769	0.949842	FALSE
ENSG00000268643.2	NA	ENSG00000268643	161.029	1.07782	0.108123	0.153532	0.704233	0.481287	0.93769	1	FALSE
ENSG00000271533.1	NA	ENSG00000271533	1657.5	0.977212	-0.0332567	0.047224	-0.704234	0.481287	0.93769	0.890141	FALSE
ENSG00000271907.1	HGNC:52202	SNORA35B	437.378	1.03268	0.0463892	0.0658353	0.704625	0.481043	0.93769	0.950162	FALSE
ENSG00000273151.1	NA	ENSG00000273151	44.5982	1.06411	0.0896417	0.126808	0.706911	0.479622	0.93769	0.949842	FALSE
ENSG00000279329.1	NA	ENSG00000279329	274.492	1.0223	0.0318234	0.0451998	0.704061	0.481395	0.93769	0.939777	FALSE
ENSG00000279406.1	NA	ENSG00000279406	13.123	0.912652	-0.131863	0.187439	-0.703498	0.481745	0.93769	0.934846	FALSE
ENSG00000279765.3	NA	ENSG00000279765	494.805	1.04672	0.0658743	0.0934606	0.704835	0.480913	0.93769	0.950162	FALSE
ENSG00000285331.2	NA	ENSG00000285331	213.122	1.02611	0.0371785	0.0526784	0.705765	0.480335	0.93769	0.949992	FALSE
ENSG00000285565.1	NA	ENSG00000285565	101.788	0.808708	-0.30631	0.431958	-0.70912	0.47825	0.93769	1	FALSE
ENSG00000286001.1	NA	ENSG00000286001	111.09	0.931846	-0.101836	0.144732	-0.703618	0.481671	0.93769	0.950162	FALSE
ENSG00000286129.1	NA	ENSG00000286129	582.352	0.981218	-0.0273549	0.0387219	-0.706445	0.479912	0.93769	0.851788	FALSE
ENSG00000286634.1	NA	ENSG00000286634	61.2927	1.03977	0.0562694	0.0795598	0.707259	0.479405	0.93769	0.949771	FALSE
ENSG00000288736.1	NA	ENSG00000288736	17.9775	1.10041	0.138036	0.195386	0.70648	0.47989	0.93769	0.949842	FALSE
ENSG00000288848.1	NA	ENSG00000288848	14.6802	1.08393	0.116276	0.165214	0.703793	0.481562	0.93769	0.950162	FALSE
ENSG00000230590.12	HGNC:37190	FTX	8846.48	1.01967	0.0281054	0.0399696	0.70317	0.48195	0.93783	1	FALSE
ENSG00000205090.9	HGNC:25186	TMEM240	167.169	1.02993	0.0425482	0.0605239	0.702998	0.482057	0.937952	0.950303	FALSE
ENSG00000120324.9	HGNC:8681	PCDHB10	479.139	1.02738	0.0389761	0.0554805	0.702519	0.482355	0.938024	0.888354	FALSE
ENSG00000120662.16	HGNC:7469	MTRF1	380.391	0.974283	-0.0375865	0.0534974	-0.702586	0.482314	0.938024	0.917905	FALSE
ENSG00000130958.13	HGNC:20799	SLC35D2	183.4	1.03856	0.0545847	0.0776652	0.70282	0.482168	0.938024	0.964616	FALSE
ENSG00000167670.16	HGNC:1910	CHAF1A	175.304	1.07327	0.102019	0.145216	0.702529	0.482349	0.938024	0.950566	FALSE
ENSG00000204103.4	HGNC:6408	MAFB	307.975	1.0309	0.0439108	0.0624824	0.70277	0.482199	0.938024	0.939954	FALSE
ENSG00000228791.8	HGNC:44515	THRB-AS1	29.0068	0.922726	-0.116025	0.165157	-0.702513	0.482359	0.938024	0.950566	FALSE
ENSG00000183569.18	HGNC:29446	SERHL2	72.1885	1.0603	0.0844682	0.120307	0.702103	0.482615	0.938349	1	FALSE
ENSG00000183696.14	HGNC:12576	UPP1	502.695	1.03005	0.0427091	0.0608293	0.702113	0.482609	0.938349	0.888354	FALSE
ENSG00000166922.9	HGNC:10816	SCG5	5355.59	0.983412	-0.0241317	0.0343824	-0.701861	0.482766	0.938429	0.950844	FALSE
ENSG00000240065.8	HGNC:9546	PSMB9	82.0328	1.05978	0.0837674	0.119357	0.701825	0.482789	0.938429	0.950844	FALSE
ENSG00000250412.1	HGNC:44046	KLHL2P1	15.4202	0.908055	-0.139148	0.198246	-0.701895	0.482745	0.938429	0.950844	FALSE
ENSG00000102900.13	HGNC:28958	NUP93	3455.48	0.981999	-0.0262072	0.0373826	-0.701054	0.48327	0.93858	0.9513	FALSE
ENSG00000130177.16	HGNC:1720	CDC16	2347.94	0.985888	-0.0205047	0.029245	-0.701136	0.483218	0.93858	1	FALSE
ENSG00000135740.17	HGNC:11078	SLC9A5	195.696	1.04015	0.0567888	0.0810012	0.701086	0.483249	0.93858	0.965055	FALSE
ENSG00000139350.12	HGNC:7723	NEDD1	251.067	1.05541	0.0778041	0.110966	0.701155	0.483206	0.93858	0.965054	FALSE
ENSG00000154719.14	HGNC:14027	MRPL39	775.666	1.01718	0.0245711	0.0350453	0.701124	0.483225	0.93858	0.9513	FALSE
ENSG00000160191.18	HGNC:8795	PDE9A	197.873	1.03902	0.0552287	0.0787441	0.70137	0.483072	0.93858	0.964968	FALSE
ENSG00000167548.18	HGNC:7133	KMT2D	2947.51	1.02749	0.0391284	0.0557846	0.70142	0.483041	0.93858	1	FALSE
ENSG00000203499.12	HGNC:49576	IQANK1	17.7533	1.128	0.173772	0.247729	0.701459	0.483017	0.93858	0.936187	FALSE
ENSG00000256235.3	HGNC:30248	SMIM3	198.533	0.95873	-0.0608037	0.0866677	-0.701573	0.482946	0.93858	1	FALSE
ENSG00000289175.1	NA	ENSG00000289175	11.9232	0.922888	-0.115773	0.165156	-0.700991	0.483308	0.93858	1	FALSE
ENSG00000134330.19	HGNC:27696	IAH1	1877.55	0.98136	-0.0271456	0.0387475	-0.700577	0.483567	0.938996	1	FALSE
ENSG00000106341.11	HGNC:16973	PPP1R17	54.0287	0.942273	-0.0857832	0.122467	-0.700462	0.483639	0.939049	1	FALSE
ENSG00000089351.15	HGNC:29305	GRAMD1A	369.249	1.03768	0.0533682	0.0762539	0.699875	0.484006	0.939352	0.888425	FALSE
ENSG00000154545.17	HGNC:23793	MAGED4	425.501	1.09461	0.130418	0.186339	0.699901	0.483989	0.939352	0.918099	FALSE
ENSG00000187391.22	HGNC:18957	MAGI2	7580.65	1.01432	0.0205141	0.0293059	0.699999	0.483928	0.939352	1	FALSE
ENSG00000240356.6	HGNC:17336	RPL23AP7	308.38	0.910041	-0.135997	0.194321	-0.699858	0.484016	0.939352	0.952239	FALSE
ENSG00000269825.2	NA	ENSG00000269825	170.036	0.95918	-0.0601265	0.0859083	-0.699892	0.483995	0.939352	0.952239	FALSE
ENSG00000177225.17	HGNC:26616	GATD1	845.624	0.959755	-0.0592612	0.0846869	-0.699769	0.484072	0.939375	0.851788	FALSE
ENSG00000100505.14	HGNC:16288	TRIM9	6721.22	1.01475	0.0211215	0.0301915	0.699585	0.484187	0.939512	0.952484	FALSE
ENSG00000004961.15	HGNC:4837	HCCS	664.032	0.983721	-0.0236795	0.0339365	-0.69776	0.485327	0.939532	0.953147	FALSE
ENSG00000091009.8	HGNC:29243	RBM27	2129.91	1.01428	0.02045	0.0292767	0.698508	0.484859	0.939532	0.952839	FALSE
ENSG00000092931.12	HGNC:25458	MFSD11	1135.24	1.01957	0.0279657	0.0401463	0.696595	0.486056	0.939532	0.95316	FALSE
ENSG00000104522.16	HGNC:12390	GFUS	252.709	0.969442	-0.044773	0.0641745	-0.697676	0.48538	0.939532	0.953147	FALSE
ENSG00000125817.8	HGNC:1852	CENPB	779.161	1.02312	0.032982	0.0472028	0.69873	0.484721	0.939532	0.952655	FALSE
ENSG00000126003.7	HGNC:9047	PLAGL2	265.828	1.02726	0.0388061	0.0556664	0.697118	0.485729	0.939532	0.953147	FALSE
ENSG00000129824.16	HGNC:10425	RPS4Y1	864.955	1.09375	0.129286	0.185543	0.696798	0.485929	0.939532	0.844012	FALSE
ENSG00000146574.16	HGNC:21717	CCZ1B	2603.77	0.969061	-0.0453403	0.0649385	-0.698203	0.48505	0.939532	0.953036	FALSE
ENSG00000158445.10	HGNC:6231	KCNB1	10473.8	0.97504	-0.0364674	0.0522355	-0.698134	0.485093	0.939532	1	FALSE
ENSG00000162757.4	HGNC:26319	C1orf74	276.128	1.021	0.0299842	0.0430237	0.696924	0.485851	0.939532	0.953147	FALSE
ENSG00000164483.17	HGNC:21574	SAMD3	31.5503	0.910337	-0.135527	0.194374	-0.697252	0.485645	0.939532	0.953147	FALSE
ENSG00000164530.15	HGNC:21245	PI16	131.973	1.08137	0.112861	0.161455	0.699024	0.484537	0.939532	0.952484	FALSE
ENSG00000165997.5	HGNC:23052	ARL5B	2736.07	1.0175	0.0250262	0.0359004	0.697101	0.48574	0.939532	0.953147	FALSE
ENSG00000167615.17	HGNC:15500	LENG8	1658.71	1.0288	0.0409653	0.0587558	0.697212	0.48567	0.939532	0.891666	FALSE
ENSG00000172209.6	HGNC:4477	GPR22	3362.82	1.02797	0.0398007	0.0570721	0.697375	0.485568	0.939532	1	FALSE
ENSG00000172531.16	HGNC:9281	PPP1CA	1677.17	0.982979	-0.0247677	0.0354874	-0.69793	0.485221	0.939532	0.953147	FALSE
ENSG00000174010.10	HGNC:29347	KLHL15	1469.88	1.01995	0.0284923	0.040768	0.69889	0.484621	0.939532	0.952546	FALSE
ENSG00000174579.4	HGNC:25544	MSL2	1581.21	1.0207	0.0295586	0.0423942	0.697232	0.485658	0.939532	0.953147	FALSE
ENSG00000175322.12	HGNC:30574	ZNF519	2183.14	0.979851	-0.0293658	0.0420027	-0.699141	0.484464	0.939532	0.952484	FALSE
ENSG00000180098.9	HGNC:30813	TRNAU1AP	564.164	1.0233	0.0332256	0.0475872	0.698205	0.485049	0.939532	0.888425	FALSE
ENSG00000180509.13	HGNC:6240	KCNE1	13.9136	1.10355	0.142153	0.203475	0.698628	0.484785	0.939532	0.936628	FALSE
ENSG00000181061.14	HGNC:29527	HIGD1A	8543.82	1.01874	0.0267885	0.0383192	0.699088	0.484497	0.939532	1	FALSE
ENSG00000182768.9	HGNC:18077	NGRN	10345.5	1.0137	0.0196259	0.028174	0.696595	0.486056	0.939532	1	FALSE
ENSG00000184500.16	HGNC:9456	PROS1	638.978	1.02595	0.0369674	0.0530644	0.696652	0.48602	0.939532	0.851788	FALSE
ENSG00000185158.12	HGNC:29070	LRRC37B	1198.16	0.982647	-0.0252547	0.0362454	-0.69677	0.485947	0.939532	0.953147	FALSE
ENSG00000186017.16	HGNC:25919	ZNF566	1022.87	1.01757	0.0251269	0.0360484	0.697033	0.485782	0.939532	0.953147	FALSE
ENSG00000196236.13	HGNC:28052	XPNPEP3	787.623	0.978229	-0.0317557	0.0454683	-0.698414	0.484918	0.939532	0.888425	FALSE
ENSG00000206535.8	HGNC:28014	LNP1	527.133	1.02294	0.0327169	0.0469485	0.696868	0.485885	0.939532	0.953147	FALSE
ENSG00000213906.10	HGNC:19260	LTB4R2	27.6052	0.924568	-0.113148	0.161883	-0.698951	0.484583	0.939532	1	FALSE
ENSG00000215105.4	HGNC:23318	TTC3P1	1682.47	0.957738	-0.0622974	0.0890875	-0.699283	0.484375	0.939532	0.952484	FALSE
ENSG00000227053.2	HGNC:40382	MUC12-AS1	20.7914	0.933282	-0.0996147	0.14287	-0.69724	0.485653	0.939532	0.988981	FALSE
ENSG00000235770.6	HGNC:43944	LINC00607	28.5983	1.12192	0.16597	0.237553	0.698663	0.484762	0.939532	0.988808	FALSE
ENSG00000243004.7	NA	ENSG00000243004	44.6124	0.946791	-0.0788821	0.113213	-0.69676	0.485953	0.939532	0.953147	FALSE
ENSG00000243943.10	HGNC:29380	ZNF512	2016.57	1.01422	0.0203706	0.0291908	0.697842	0.485276	0.939532	0.953147	FALSE
ENSG00000245060.8	HGNC:45050	LINC00847	350.998	0.971572	-0.0416074	0.0597171	-0.696742	0.485964	0.939532	0.953147	FALSE
ENSG00000248079.3	HGNC:44147	DPH6-DT	63.914	0.950993	-0.0724937	0.103779	-0.698541	0.484839	0.939532	0.965988	FALSE
ENSG00000257711.2	NA	ENSG00000257711	53.8998	0.940208	-0.0889476	0.127578	-0.6972	0.485677	0.939532	0.953147	FALSE
ENSG00000259024.6	HGNC:42961	TVP23C-CDRT4	185.757	0.881055	-0.182696	0.262162	-0.696883	0.485876	0.939532	1	FALSE
ENSG00000272841.1	HGNC:55048	MAP3K4-AS1	172.129	1.03095	0.0439779	0.0630098	0.697954	0.485206	0.939532	0.953147	FALSE
ENSG00000274818.1	NA	ENSG00000274818	21.5536	0.933934	-0.0986082	0.140976	-0.699468	0.484259	0.939532	0.952484	FALSE
ENSG00000277987.3	HGNC:53273	LINC02351	23.9772	0.891533	-0.165641	0.237167	-0.698415	0.484918	0.939532	0.952865	FALSE
ENSG00000278662.6	HGNC:37228	GOLGA6L10	136.51	1.11379	0.155471	0.223008	0.697154	0.485707	0.939532	0.953147	FALSE
ENSG00000176809.11	HGNC:32427	LRRC37A3	893.395	0.948318	-0.0765572	0.109914	-0.696516	0.486106	0.939542	0.953169	FALSE
ENSG00000083807.10	HGNC:10999	SLC27A5	110.919	1.03678	0.052112	0.074898	0.695773	0.486571	0.939932	0.966114	FALSE
ENSG00000164743.5	HGNC:26345	C8orf48	97.3917	0.962374	-0.0553308	0.0795184	-0.695824	0.486539	0.939932	0.953645	FALSE
ENSG00000174718.12	HGNC:25559	RESF1	2557.01	0.98059	-0.028278	0.0406375	-0.695858	0.486518	0.939932	1	FALSE
ENSG00000184786.6	HGNC:11695	DYNLT2	96.0392	0.966366	-0.0493581	0.0709357	-0.695815	0.486545	0.939932	0.953645	FALSE
ENSG00000202444.1	HGNC:42522	RNU5E-6P	22.9814	1.0765	0.10635	0.152868	0.695698	0.486618	0.939932	0.953645	FALSE
ENSG00000239572.3	NA	ENSG00000239572	70.6206	0.928709	-0.106701	0.153365	-0.695732	0.486597	0.939932	0.953645	FALSE
ENSG00000247240.9	HGNC:48614	UBL7-DT	48.5346	1.04575	0.0645334	0.0927172	0.696024	0.486414	0.939932	0.953597	FALSE
ENSG00000091622.16	HGNC:21043	PITPNM3	2307.7	1.02045	0.0292068	0.0420124	0.695194	0.486934	0.940159	1	FALSE
ENSG00000100429.18	HGNC:18128	HDAC10	120.397	1.05463	0.0767338	0.110405	0.695023	0.487041	0.940159	0.954034	FALSE
ENSG00000105849.6	HGNC:18027	POLR1F	852.951	0.975119	-0.0363492	0.052306	-0.694934	0.487097	0.940159	0.844717	FALSE
ENSG00000110328.6	HGNC:30488	GALNT18	822.163	1.02287	0.032622	0.0469466	0.694874	0.487134	0.940159	0.95404	FALSE
ENSG00000135218.19	HGNC:1663	CD36	87.7839	0.920378	-0.119701	0.172251	-0.694924	0.487103	0.940159	0.966114	FALSE
ENSG00000174080.12	HGNC:2531	CTSF	3065.02	1.022	0.0313892	0.0451443	0.69531	0.486861	0.940159	0.954034	FALSE
ENSG00000179743.4	NA	FLJ37453	106.994	0.968287	-0.0464929	0.0668917	-0.695047	0.487026	0.940159	0.966114	FALSE
ENSG00000213780.11	HGNC:4658	GTF2H4	402.899	1.02617	0.0372732	0.0536282	0.69503	0.487037	0.940159	0.954034	FALSE
ENSG00000226642.1	HGNC:44496	ACTG1P12	53.895	0.945573	-0.0807394	0.11616	-0.695068	0.487013	0.940159	0.954034	FALSE
ENSG00000231074.10	HGNC:31337	HCG18	3441.76	0.983274	-0.0243352	0.0350304	-0.694688	0.487251	0.940299	1	FALSE
ENSG00000278576.1	NA	ENSG00000278576	228.545	1.03038	0.043174	0.0621739	0.694407	0.487427	0.940553	0.95443	FALSE
ENSG00000151239.14	HGNC:9620	TWF1	2474.64	1.016	0.0229044	0.0329933	0.694215	0.487547	0.940701	0.954497	FALSE
ENSG00000227799.1	HGNC:54763	CDPF1P1	17.7113	0.935969	-0.0954678	0.137551	-0.694054	0.487649	0.94081	0.954519	FALSE
ENSG00000165379.14	HGNC:20360	LRFN5	3744.36	0.954593	-0.0670417	0.0966144	-0.69391	0.487738	0.940828	1	FALSE
ENSG00000198814.14	HGNC:4289	GK	735.222	1.03287	0.0466571	0.0672392	0.693897	0.487747	0.940828	0.954623	FALSE
ENSG00000004142.12	HGNC:23781	POLDIP2	2146.11	1.01402	0.0200794	0.0290353	0.691549	0.48922	0.941311	0.955598	FALSE
ENSG00000050393.12	HGNC:21097	MCUR1	2088.33	1.02512	0.0357971	0.0517295	0.692005	0.488934	0.941311	0.955508	FALSE
ENSG00000068878.15	HGNC:20635	PSME4	4336.4	1.01876	0.0268113	0.0387663	0.691613	0.48918	0.941311	1	FALSE
ENSG00000077458.13	HGNC:28492	FAM76B	975.06	0.974194	-0.0377195	0.054531	-0.691707	0.489121	0.941311	0.955552	FALSE
ENSG00000107745.20	HGNC:1530	MICU1	2751.72	0.984485	-0.0225588	0.0326051	-0.691881	0.489012	0.941311	0.955514	FALSE
ENSG00000134265.13	HGNC:7642	NAPG	7364.91	1.01455	0.0208405	0.0300784	0.692871	0.48839	0.941311	1	FALSE
ENSG00000138617.16	HGNC:26040	PARP16	128.198	1.04137	0.0584805	0.0843737	0.693113	0.488239	0.941311	1	FALSE
ENSG00000149716.13	HGNC:17589	LTO1	319.483	1.02953	0.0419841	0.0605947	0.692868	0.488392	0.941311	0.955313	FALSE
ENSG00000162736.17	HGNC:17091	NCSTN	1407.6	1.01917	0.0273964	0.0395525	0.692658	0.488524	0.941311	0.955352	FALSE
ENSG00000163069.13	HGNC:10806	SGCB	3147.99	0.987457	-0.01821	0.0262987	-0.692432	0.488666	0.941311	0.955437	FALSE
ENSG00000172586.8	HGNC:23518	CHCHD1	444.193	1.0216	0.0308258	0.0444926	0.69283	0.488416	0.941311	0.888947	FALSE
ENSG00000174915.12	HGNC:15463	PTDSS2	445.447	0.977108	-0.0334104	0.0482598	-0.692302	0.488748	0.941311	0.955437	FALSE
ENSG00000179604.10	HGNC:17147	CDC42EP4	1213.37	1.04655	0.065648	0.0947743	0.692677	0.488512	0.941311	0.892067	FALSE
ENSG00000182208.15	HGNC:24904	MOB2	397.139	1.02156	0.0307733	0.0444895	0.691698	0.489127	0.941311	0.889549	FALSE
ENSG00000187554.14	HGNC:11851	TLR5	104.94	0.941633	-0.0867629	0.125229	-0.692833	0.488414	0.941311	0.955313	FALSE
ENSG00000196867.8	HGNC:17801	ZFP28	975.267	0.96587	-0.0500992	0.0724473	-0.691526	0.489235	0.941311	0.955598	FALSE
ENSG00000196998.19	HGNC:28912	WDR45	1363.78	0.982504	-0.0254642	0.0367477	-0.692946	0.488343	0.941311	0.892067	FALSE
ENSG00000205155.8	HGNC:30100	PSENEN	274.739	1.03856	0.0545797	0.0788935	0.691815	0.489054	0.941311	0.966114	FALSE
ENSG00000207475.1	HGNC:32635	SNORA80E	722.886	0.969959	-0.0440042	0.0636452	-0.691399	0.489315	0.941311	0.955666	FALSE
ENSG00000215559.8	HGNC:42024	ANKRD20A11P	90.4656	1.17179	0.228709	0.330376	0.69227	0.488768	0.941311	0.966114	FALSE
ENSG00000227376.1	HGNC:3986	FTH1P16	22.0831	0.936076	-0.0953017	0.137488	-0.693166	0.488205	0.941311	0.989629	FALSE
ENSG00000248124.9	HGNC:30548	RRN3P1	810.146	0.980092	-0.0290103	0.0419601	-0.691379	0.489327	0.941311	0.851788	FALSE
ENSG00000248477.6	HGNC:54493	NAIPP3	94.6714	1.09599	0.132236	0.191168	0.691727	0.489109	0.941311	0.955552	FALSE
ENSG00000254101.8	HGNC:52895	LINC02055	445.394	0.949559	-0.0746699	0.107758	-0.692943	0.488346	0.941311	0.888947	FALSE
ENSG00000259404.6	HGNC:31739	EFL1P1	158.815	0.959105	-0.0602389	0.0870383	-0.692096	0.488877	0.941311	0.966114	FALSE
ENSG00000265706.1	HGNC:52229	SNORD53B	704.509	1.10641	0.14589	0.210975	0.691502	0.48925	0.941311	0.851788	FALSE
ENSG00000270441.1	HGNC:6488	LAMB2P1	11.0823	1.08308	0.115142	0.166309	0.692336	0.488727	0.941311	0.955437	FALSE
ENSG00000278784.1	NA	ENSG00000278784	22.3834	1.05871	0.0823056	0.11892	0.692106	0.488871	0.941311	0.955508	FALSE
ENSG00000286695.1	NA	ENSG00000286695	29.3661	1.08739	0.120864	0.174551	0.692428	0.488668	0.941311	0.955437	FALSE
ENSG00000288845.1	NA	ENSG00000288845	51.1592	0.956385	-0.0643372	0.0928846	-0.692657	0.488525	0.941311	0.966114	FALSE
ENSG00000197555.10	HGNC:20284	SIPA1L1	9755.31	0.982323	-0.0257305	0.0372345	-0.691039	0.489541	0.941636	0.95591	FALSE
ENSG00000137463.5	HGNC:29969	MGARP	73.8849	0.955993	-0.0649277	0.0939737	-0.690913	0.48962	0.941703	0.95591	FALSE
ENSG00000064115.11	HGNC:23049	TM7SF3	2226.03	1.02106	0.0300642	0.043598	0.689577	0.49046	0.941778	0.956561	FALSE
ENSG00000074706.14	HGNC:21204	IPCEF1	12316.7	1.01881	0.0268841	0.0390751	0.688012	0.491445	0.941778	0.956561	FALSE
ENSG00000077254.14	HGNC:20059	USP33	8152.68	0.98868	-0.016425	0.0238322	-0.689194	0.490701	0.941778	1	FALSE
ENSG00000104343.21	HGNC:25616	UBE2W	5108.19	1.01385	0.0198382	0.0288474	0.687693	0.491646	0.941778	1	FALSE
ENSG00000107140.16	HGNC:11731	TESK1	572.227	1.01727	0.0246979	0.0359127	0.68772	0.491629	0.941778	0.956561	FALSE
ENSG00000109618.13	HGNC:30605	SEPSECS	658.058	1.02851	0.0405615	0.0590062	0.687411	0.491823	0.941778	0.890934	FALSE
ENSG00000111912.20	HGNC:21081	NCOA7	9963.76	1.01756	0.02512	0.0365184	0.687873	0.491533	0.941778	0.956561	FALSE
ENSG00000113845.10	HGNC:1321	TIMMDC1	1976.51	0.984241	-0.0229163	0.0332303	-0.689622	0.490432	0.941778	1	FALSE
ENSG00000122126.18	HGNC:8108	OCRL	4460.76	0.989542	-0.0151672	0.0219821	-0.689978	0.490208	0.941778	1	FALSE
ENSG00000130055.14	HGNC:25974	GDPD2	113.462	1.05406	0.0759509	0.110361	0.688206	0.491323	0.941778	0.956561	FALSE
ENSG00000133640.20	HGNC:25708	LRRIQ1	137.44	0.950324	-0.0735092	0.106569	-0.68978	0.490332	0.941778	0.966114	FALSE
ENSG00000135334.9	HGNC:21407	AKIRIN2	751.438	1.02132	0.0304377	0.044254	0.687797	0.491581	0.941778	0.956561	FALSE
ENSG00000135899.19	HGNC:5401	SP110	241.463	1.04351	0.0614476	0.0893926	0.687391	0.491837	0.941778	0.956561	FALSE
ENSG00000137312.15	HGNC:3757	FLOT1	3178.6	1.01397	0.0200167	0.02908	0.688334	0.491242	0.941778	0.956561	FALSE
ENSG00000139651.11	HGNC:27465	ZNF740	1073.48	0.967562	-0.0475745	0.0690288	-0.689199	0.490698	0.941778	0.956561	FALSE
ENSG00000143815.15	HGNC:6518	LBR	714.645	1.02735	0.0389285	0.0565044	0.688948	0.490856	0.941778	0.956561	FALSE
ENSG00000149418.11	HGNC:11344	ST14	26.0569	1.07006	0.0976974	0.141582	0.690043	0.490167	0.941778	0.956538	FALSE
ENSG00000153561.13	HGNC:25850	RMND5A	7460.49	1.01285	0.0184232	0.0267874	0.687757	0.491606	0.941778	1	FALSE
ENSG00000154928.19	HGNC:3392	EPHB1	646.153	0.966115	-0.0497337	0.072174	-0.68908	0.490773	0.941778	0.851788	FALSE
ENSG00000161791.14	HGNC:23698	FMNL3	1112.28	0.980726	-0.0280775	0.0407664	-0.688742	0.490986	0.941778	0.956561	FALSE
ENSG00000163762.7	HGNC:25181	TM4SF18	238.805	1.06196	0.086731	0.12593	0.688723	0.490997	0.941778	0.943296	FALSE
ENSG00000165996.14	HGNC:9639	HACD1	177.511	0.938112	-0.0921684	0.134014	-0.68775	0.49161	0.941778	0.956561	FALSE
ENSG00000176204.14	HGNC:19411	LRRTM4	3292.43	0.981349	-0.0271625	0.0393985	-0.68943	0.490553	0.941778	0.956561	FALSE
ENSG00000177182.11	HGNC:23139	CLVS1	1357.46	0.97234	-0.0404679	0.058791	-0.688335	0.491242	0.941778	1	FALSE
ENSG00000184613.11	HGNC:7751	NELL2	21839.2	1.01397	0.0200174	0.0289921	0.690442	0.489916	0.941778	0.956292	FALSE
ENSG00000185149.6	HGNC:7957	NPY2R	316.903	0.951968	-0.0710157	0.103271	-0.687663	0.491665	0.941778	0.956561	FALSE
ENSG00000185475.11	HGNC:33744	TMEM179B	210.09	1.03153	0.0447839	0.0650331	0.688633	0.491054	0.941778	0.956561	FALSE
ENSG00000185730.8	HGNC:25872	ZNF696	107.412	0.947967	-0.0770907	0.111926	-0.688765	0.490971	0.941778	0.956561	FALSE
ENSG00000198106.8	NA	ENSG00000198106	33.7827	0.936544	-0.0945806	0.137473	-0.687993	0.491457	0.941778	0.956561	FALSE
ENSG00000200757.1	HGNC:33035	SNORD115-16	88.4617	0.934709	-0.0974103	0.141258	-0.689591	0.490452	0.941778	0.956561	FALSE
ENSG00000205809.11	HGNC:6375	KLRC2	64.4854	0.825094	-0.27737	0.403526	-0.687366	0.491852	0.941778	0.956561	FALSE
ENSG00000213160.10	HGNC:27506	KLHL23	2402.14	1.01699	0.0243061	0.0353326	0.687921	0.491503	0.941778	0.956561	FALSE
ENSG00000224023.10	HGNC:54128	EDRF1-DT	81.1881	0.957366	-0.0628571	0.0913554	-0.68805	0.491421	0.941778	0.956561	FALSE
ENSG00000228198.3	HGNC:8269	OR2M3	129.49	1.1269	0.172357	0.249685	0.690299	0.490006	0.941778	0.956312	FALSE
ENSG00000235716.1	HGNC:33416	KRT18P46	13.7271	1.07717	0.107248	0.156037	0.687326	0.491877	0.941778	0.956561	FALSE
ENSG00000235875.3	HGNC:40717	ARHGEF7-AS2	25.449	0.942084	-0.0860728	0.124673	-0.690387	0.489951	0.941778	0.956292	FALSE
ENSG00000239467.7	NA	ENSG00000239467	136.46	0.969723	-0.0443557	0.0643517	-0.689271	0.490653	0.941778	0.956561	FALSE
ENSG00000251442.7	HGNC:49219	LINC01094	252.365	1.06597	0.0921675	0.133762	0.689043	0.490797	0.941778	0.956561	FALSE
ENSG00000262652.1	NA	ENSG00000262652	23.6655	0.944985	-0.0816359	0.118771	-0.687341	0.491868	0.941778	0.956561	FALSE
ENSG00000266173.7	HGNC:30172	STRADA	1391.13	0.98219	-0.0259252	0.037567	-0.690107	0.490127	0.941778	0.892445	FALSE
ENSG00000271816.1	NA	BMS1P4	47.1554	0.921939	-0.117257	0.170197	-0.688948	0.490856	0.941778	0.956561	FALSE
ENSG00000272720.1	NA	ENSG00000272720	30.0988	1.06867	0.0958179	0.139367	0.687522	0.491754	0.941778	0.990841	FALSE
ENSG00000273230.1	NA	ENSG00000273230	27.4839	1.06233	0.0872359	0.126671	0.688681	0.491024	0.941778	0.956561	FALSE
ENSG00000273343.1	NA	ENSG00000273343	43.6952	1.05136	0.0722504	0.104794	0.689452	0.490539	0.941778	0.966114	FALSE
ENSG00000282826.3	HGNC:51762	FRG1CP	1000.62	1.05694	0.0798913	0.115946	0.689041	0.490798	0.941778	0.851788	FALSE
ENSG00000286177.1	NA	ENSG00000286177	22.5032	0.924978	-0.11251	0.163691	-0.687329	0.491876	0.941778	0.990943	FALSE
ENSG00000287414.1	NA	ENSG00000287414	28.496	0.928804	-0.106554	0.154449	-0.689897	0.490259	0.941778	1	FALSE
ENSG00000289082.1	NA	ENSG00000289082	47.2754	1.05274	0.0741453	0.107819	0.687684	0.491652	0.941778	0.956561	FALSE
ENSG00000289581.1	NA	ENSG00000289581	43.6096	0.940731	-0.0881457	0.127844	-0.689479	0.490522	0.941778	1	FALSE
ENSG00000289617.1	NA	ENSG00000289617	11.4799	1.11757	0.160368	0.233022	0.688207	0.491322	0.941778	1	FALSE
ENSG00000172673.12	HGNC:21569	THEMIS	678.019	0.949113	-0.0753481	0.10964	-0.687232	0.491936	0.941806	0.956561	FALSE
ENSG00000075239.14	HGNC:93	ACAT1	1791.38	1.01412	0.0202292	0.0295143	0.685403	0.49309	0.941841	0.957294	FALSE
ENSG00000080824.19	HGNC:5253	HSP90AA1	69467.3	0.971989	-0.0409877	0.0599696	-0.683475	0.494307	0.941841	1	FALSE
ENSG00000091664.9	HGNC:16703	SLC17A6	687.54	0.965012	-0.051381	0.0750011	-0.68507	0.4933	0.941841	0.89139	FALSE
ENSG00000099998.19	HGNC:4260	GGT5	95.0444	1.09062	0.125142	0.182867	0.684332	0.493766	0.941841	0.966654	FALSE
ENSG00000101846.9	HGNC:11425	STS	2816.71	1.01896	0.0270933	0.0394355	0.687027	0.492066	0.941841	0.956578	FALSE
ENSG00000107281.10	HGNC:7899	NPDC1	748.08	1.02865	0.0407534	0.0596214	0.683537	0.494268	0.941841	0.957785	FALSE
ENSG00000109536.12	HGNC:3954	FRG1	775.927	1.03346	0.0474856	0.0693721	0.684506	0.493656	0.941841	0.851788	FALSE
ENSG00000112139.17	HGNC:19267	MDGA1	545.218	1.03575	0.0506724	0.0739446	0.685275	0.49317	0.941841	0.957294	FALSE
ENSG00000114656.13	HGNC:29231	CFAP92	184.631	1.05684	0.0797601	0.11644	0.684987	0.493352	0.941841	0.957457	FALSE
ENSG00000115966.18	HGNC:784	ATF2	4872.59	0.989339	-0.0154626	0.022611	-0.683853	0.494068	0.941841	1	FALSE
ENSG00000116560.12	HGNC:10774	SFPQ	7318.02	1.02137	0.0305058	0.0445564	0.684656	0.493561	0.941841	0.957614	FALSE
ENSG00000121361.5	HGNC:6269	KCNJ8	177.001	0.963356	-0.0538591	0.0784786	-0.68629	0.49253	0.941841	0.956839	FALSE
ENSG00000122692.9	HGNC:18247	SMU1	3756.64	0.985833	-0.0205851	0.0300838	-0.68426	0.493811	0.941841	1	FALSE
ENSG00000128923.11	HGNC:26954	MINDY2	4992.11	1.01633	0.0233699	0.0340404	0.686534	0.492376	0.941841	0.956627	FALSE
ENSG00000136866.14	HGNC:12863	ZFP37	414.11	0.975447	-0.0358652	0.0522733	-0.68611	0.492644	0.941841	0.89139	FALSE
ENSG00000139146.14	HGNC:30702	SINHCAF	69.5562	0.954147	-0.0677164	0.0990644	-0.683559	0.494254	0.941841	0.957785	FALSE
ENSG00000140839.13	HGNC:33849	CLEC18B	25.8197	0.889654	-0.168683	0.246467	-0.684406	0.493719	0.941841	1	FALSE
ENSG00000140983.14	HGNC:21169	RHOT2	370.219	0.969244	-0.0450675	0.065694	-0.686022	0.492699	0.941841	0.920285	FALSE
ENSG00000143476.18	HGNC:30288	DTL	20.45	0.905285	-0.143555	0.20949	-0.685261	0.493179	0.941841	1	FALSE
ENSG00000144230.17	HGNC:4471	GPR17	164.029	0.947176	-0.0782954	0.113969	-0.686988	0.49209	0.941841	1	FALSE
ENSG00000145428.15	HGNC:27735	RNF175	703.03	1.02377	0.0338924	0.0494842	0.684913	0.493399	0.941841	0.957457	FALSE
ENSG00000145819.18	HGNC:17073	ARHGAP26	10703.1	0.983338	-0.0242404	0.0354358	-0.684065	0.493934	0.941841	0.957785	FALSE
ENSG00000164296.7	HGNC:18332	TIGD6	175.572	0.9687	-0.0458781	0.0669042	-0.685729	0.492884	0.941841	0.957049	FALSE
ENSG00000167550.11	HGNC:21166	RHEBL1	80.595	1.03784	0.0535834	0.0780941	0.686139	0.492625	0.941841	0.956848	FALSE
ENSG00000168135.4	HGNC:6265	KCNJ4	669.859	1.02885	0.0410287	0.0598042	0.68605	0.492681	0.941841	0.851788	FALSE
ENSG00000168672.4	HGNC:24166	LRATD2	596.883	0.969117	-0.0452569	0.0660021	-0.685689	0.492909	0.941841	0.957049	FALSE
ENSG00000172687.14	HGNC:32469	ZNF738	361.164	0.967865	-0.0471225	0.0689413	-0.683516	0.494281	0.941841	0.957785	FALSE
ENSG00000173041.12	HGNC:26897	ZNF680	1999.77	0.977849	-0.0323169	0.0472562	-0.683865	0.49406	0.941841	0.957785	FALSE
ENSG00000185052.13	HGNC:10977	SLC24A3	492.877	1.02469	0.0351868	0.0514217	0.68428	0.493799	0.941841	0.957785	FALSE
ENSG00000187498.16	HGNC:2202	COL4A1	479.47	1.06073	0.085064	0.124066	0.685633	0.492945	0.941841	0.920285	FALSE
ENSG00000188322.8	HGNC:17699	SBK1	365.726	0.940383	-0.0886793	0.129721	-0.683614	0.494219	0.941841	0.957785	FALSE
ENSG00000197728.11	HGNC:10414	RPS26	1397.46	0.94429	-0.0826986	0.12073	-0.684985	0.493353	0.941841	0.957457	FALSE
ENSG00000201801.1	HGNC:42513	RNU5E-4P	15.4434	1.10436	0.143205	0.208496	0.686846	0.492179	0.941841	1	FALSE
ENSG00000204685.8	HGNC:40827	STARD7-AS1	128.711	1.07707	0.10711	0.156456	0.684604	0.493594	0.941841	0.966654	FALSE
ENSG00000205279.9	HGNC:31110	CTXN3	1025.04	1.03809	0.0539319	0.0785554	0.686546	0.492369	0.941841	0.956627	FALSE
ENSG00000213830.3	HGNC:1877	CFL1P5	12.9545	1.07938	0.110202	0.161125	0.683956	0.494003	0.941841	1	FALSE
ENSG00000220008.3	HGNC:21206	LINGO3	31.3455	1.05563	0.0781068	0.114076	0.684692	0.493538	0.941841	0.966654	FALSE
ENSG00000227383.1	HGNC:19914	RPL35AP2	14.6194	1.10946	0.149852	0.219229	0.683543	0.494264	0.941841	0.957785	FALSE
ENSG00000230409.3	HGNC:29891	TCEA1P2	84.6261	1.05449	0.0765462	0.11172	0.685163	0.493241	0.941841	1	FALSE
ENSG00000232818.2	HGNC:30518	RPS2P32	11.7315	1.08752	0.121035	0.176937	0.684059	0.493938	0.941841	0.957785	FALSE
ENSG00000237628.2	HGNC:52035	MTCO2P19	13.7114	1.08042	0.111592	0.162718	0.685798	0.492841	0.941841	0.957049	FALSE
ENSG00000239873.2	HGNC:37779	GAPDHP27	106.395	0.953262	-0.0690555	0.100633	-0.686213	0.492579	0.941841	0.956845	FALSE
ENSG00000249494.6	HGNC:55568	DMXL1-DT	31.4825	0.876505	-0.190166	0.276849	-0.686893	0.49215	0.941841	0.966502	FALSE
ENSG00000254363.6	NA	ENSG00000254363	43.4457	1.11313	0.15462	0.225064	0.687004	0.49208	0.941841	0.956578	FALSE
ENSG00000255403.1	HGNC:35138	HSPD1P13	95.5091	0.948759	-0.0758867	0.110899	-0.684287	0.493794	0.941841	1	FALSE
ENSG00000258465.8	NA	ENSG00000258465	466.268	1.12001	0.163515	0.239049	0.684024	0.49396	0.941841	0.957785	FALSE
ENSG00000259905.7	HGNC:33235	PWRN1	566.398	0.924816	-0.112761	0.164635	-0.684917	0.493396	0.941841	0.89139	FALSE
ENSG00000261167.1	NA	ENSG00000261167	331.432	1.02129	0.0303924	0.0443806	0.684813	0.493462	0.941841	0.944449	FALSE
ENSG00000268870.1	NA	ENSG00000268870	42.2745	0.858103	-0.220777	0.321522	-0.686663	0.492295	0.941841	0.956627	FALSE
ENSG00000272884.1	NA	ENSG00000272884	8.91804	0.844719	-0.243457	0.355487	-0.684856	0.493435	0.941841	0.957457	FALSE
ENSG00000277182.1	NA	ENSG00000277182	36.9404	1.05091	0.0716379	0.104529	0.68534	0.493129	0.941841	0.957294	FALSE
ENSG00000286945.1	NA	ENSG00000286945	113.939	0.934575	-0.097618	0.142167	-0.686644	0.492307	0.941841	0.956627	FALSE
ENSG00000289233.1	NA	ENSG00000289233	12.46	1.10746	0.147249	0.215324	0.683847	0.494072	0.941841	0.957785	FALSE
ENSG00000126767.18	HGNC:3321	ELK1	618.374	1.02868	0.0407897	0.0597084	0.683149	0.494513	0.942142	0.958147	FALSE
ENSG00000132466.20	HGNC:23575	ANKRD17	9775.31	0.985855	-0.0205522	0.0300905	-0.683014	0.494598	0.942142	0.958224	FALSE
ENSG00000225756.1	HGNC:24155	DBH-AS1	22.1462	1.06417	0.0897275	0.131364	0.683043	0.49458	0.942142	1	FALSE
ENSG00000007168.14	HGNC:8574	PAFAH1B1	37543.4	0.98606	-0.020252	0.0296629	-0.682737	0.494773	0.942222	0.958253	FALSE
ENSG00000163781.14	HGNC:17008	TOPBP1	2553.72	1.01833	0.0262116	0.0383891	0.682786	0.494742	0.942222	0.958253	FALSE
ENSG00000200795.1	HGNC:10192	RNU4-1	1572.8	0.940603	-0.0883417	0.129379	-0.682815	0.494724	0.942222	0.893655	FALSE
ENSG00000274308.1	NA	ENSG00000274308	11.7507	0.922553	-0.116296	0.17036	-0.682649	0.494829	0.942243	0.940145	FALSE
ENSG00000273432.1	NA	ENSG00000273432	32.7243	0.940397	-0.0886576	0.129899	-0.682514	0.494914	0.942321	0.96695	FALSE
ENSG00000112972.15	HGNC:5007	HMGCS1	11551.8	1.0271	0.0385697	0.0565481	0.682068	0.495196	0.942347	0.958457	FALSE
ENSG00000164082.15	HGNC:4594	GRM2	518.429	1.03462	0.0491012	0.0719916	0.682041	0.495213	0.942347	0.958457	FALSE
ENSG00000167065.14	HGNC:18484	DUSP18	158.705	1.0545	0.0765571	0.112255	0.681992	0.495244	0.942347	1	FALSE
ENSG00000216802.1	NA	ENSG00000216802	22.3011	0.921478	-0.117978	0.172949	-0.682154	0.495142	0.942347	0.993139	FALSE
ENSG00000234377.7	HGNC:42700	OBI1-AS1	678.816	1.04821	0.0679307	0.0996004	0.682032	0.495219	0.942347	0.958457	FALSE
ENSG00000234492.5	HGNC:26749	RPL34-DT	46.8426	1.06354	0.0888792	0.130317	0.682021	0.495226	0.942347	0.96695	FALSE
ENSG00000239455.1	NA	ENSG00000239455	61.9589	1.0385	0.0545045	0.0799267	0.68193	0.495283	0.942347	0.96695	FALSE
ENSG00000287374.1	NA	ENSG00000287374	20.9352	0.922449	-0.116458	0.170768	-0.681966	0.49526	0.942347	0.958457	FALSE
ENSG00000019505.8	HGNC:14962	SYT13	7211.9	1.01979	0.0282742	0.0415545	0.680414	0.496242	0.942433	0.959056	FALSE
ENSG00000084734.9	HGNC:4196	GCKR	30.2146	0.931728	-0.102019	0.149906	-0.680553	0.496154	0.942433	0.993158	FALSE
ENSG00000091483.8	HGNC:3700	FH	2541.85	1.01791	0.0256039	0.0376136	0.680708	0.496056	0.942433	0.959056	FALSE
ENSG00000100292.18	HGNC:5013	HMOX1	48.6003	1.07124	0.0992829	0.145868	0.680635	0.496103	0.942433	0.967169	FALSE
ENSG00000103089.9	HGNC:21197	FA2H	297.459	1.04703	0.0663046	0.0973541	0.681067	0.495829	0.942433	0.946504	FALSE
ENSG00000106948.17	HGNC:24108	AKNA	222.136	0.961226	-0.0570521	0.0838002	-0.680812	0.495991	0.942433	0.959056	FALSE
ENSG00000116574.6	HGNC:17794	RHOU	2908.41	0.968189	-0.04664	0.068536	-0.680518	0.496176	0.942433	1	FALSE
ENSG00000120471.16	HGNC:29984	TP53AIP1	16.7835	1.09825	0.135212	0.198659	0.680626	0.496108	0.942433	1	FALSE
ENSG00000135631.17	HGNC:24845	RAB11FIP5	1579.85	1.01525	0.0218349	0.0320319	0.681661	0.495453	0.942433	0.958744	FALSE
ENSG00000138279.16	HGNC:545	ANXA7	4786.69	0.989638	-0.0150276	0.02206	-0.681213	0.495737	0.942433	1	FALSE
ENSG00000140955.11	HGNC:30714	ADAD2	19.7732	0.895055	-0.159952	0.234685	-0.681563	0.495515	0.942433	0.958758	FALSE
ENSG00000148634.16	HGNC:24521	HERC4	3681.93	0.987657	-0.0179187	0.0263388	-0.680315	0.496305	0.942433	1	FALSE
ENSG00000154305.18	HGNC:24008	MIA3	7079.25	0.982536	-0.0254171	0.0373056	-0.681322	0.495668	0.942433	1	FALSE
ENSG00000168071.22	HGNC:26757	CCDC88B	54.5732	0.936647	-0.094422	0.138643	-0.681042	0.495845	0.942433	1	FALSE
ENSG00000212588.1	HGNC:32616	SNORA26	52.7669	0.94354	-0.0838446	0.123061	-0.681324	0.495667	0.942433	0.96695	FALSE
ENSG00000227855.4	HGNC:22367	DPY19L2P3	162.362	1.04503	0.0635452	0.0933933	0.680404	0.496249	0.942433	0.967206	FALSE
ENSG00000229917.2	HGNC:36706	RPL7P46	34.771	1.05088	0.0716048	0.105131	0.681102	0.495807	0.942433	0.959015	FALSE
ENSG00000237818.1	HGNC:35531	RPS3AP29	58.8485	0.950179	-0.0737283	0.108367	-0.680359	0.496277	0.942433	1	FALSE
ENSG00000272079.2	NA	ENSG00000272079	35.0405	0.923892	-0.114204	0.167865	-0.680335	0.496292	0.942433	0.959056	FALSE
ENSG00000274421.1	NA	ENSG00000274421	44.7596	0.95715	-0.0631831	0.0927745	-0.68104	0.495846	0.942433	1	FALSE
ENSG00000286746.1	NA	ENSG00000286746	70.7352	0.949099	-0.0753694	0.110772	-0.680398	0.496252	0.942433	0.959056	FALSE
ENSG00000288820.1	NA	ENSG00000288820	15.8063	1.07195	0.100237	0.147096	0.681435	0.495596	0.942433	0.958758	FALSE
ENSG00000000460.17	HGNC:25565	C1orf112	327.483	1.031	0.0440476	0.0649932	0.677727	0.497945	0.94248	0.967564	FALSE
ENSG00000022840.17	HGNC:10055	RNF10	2202.43	1.02286	0.0326036	0.0484461	0.672987	0.500956	0.94248	0.961357	FALSE
ENSG00000032389.13	HGNC:12383	EIPR1	1054.46	1.01915	0.0273619	0.0403921	0.677408	0.498147	0.94248	0.853283	FALSE
ENSG00000047936.11	HGNC:10261	ROS1	727.819	0.948318	-0.0765566	0.113099	-0.676898	0.498471	0.94248	0.96008	FALSE
ENSG00000051341.15	HGNC:9186	POLQ	82.8161	0.932934	-0.100153	0.147614	-0.678477	0.497469	0.94248	0.967564	FALSE
ENSG00000057294.16	HGNC:9024	PKP2	328.373	0.958876	-0.060584	0.0896309	-0.675928	0.499086	0.94248	0.948592	FALSE
ENSG00000070886.12	HGNC:3391	EPHA8	21.3582	1.10001	0.137519	0.203028	0.677339	0.498191	0.94248	0.96008	FALSE
ENSG00000079101.17	HGNC:2096	CLUL1	152.435	0.893912	-0.161795	0.239475	-0.675625	0.499278	0.94248	0.960715	FALSE
ENSG00000083828.16	HGNC:25949	ZNF586	368.878	1.0339	0.0480912	0.0717127	0.670609	0.50247	0.94248	0.893655	FALSE
ENSG00000087586.18	HGNC:11393	AURKA	70.9982	1.04369	0.0616962	0.0916257	0.67335	0.500724	0.94248	0.968672	FALSE
ENSG00000089177.19	HGNC:15869	KIF16B	1550.25	0.973004	-0.0394817	0.0581803	-0.67861	0.497385	0.94248	0.959831	FALSE
ENSG00000089820.16	HGNC:674	ARHGAP4	66.3336	1.06485	0.0906526	0.133722	0.677918	0.497824	0.94248	0.96008	FALSE
ENSG00000090238.12	HGNC:18327	YPEL3	1314.53	1.02853	0.0405883	0.0601317	0.67499	0.499682	0.94248	0.895761	FALSE
ENSG00000099800.8	HGNC:11816	TIMM13	330.361	0.954678	-0.0669135	0.0996725	-0.671334	0.502008	0.94248	0.961625	FALSE
ENSG00000099899.15	HGNC:24974	TRMT2A	281.774	1.03338	0.0473652	0.0701018	0.675663	0.499255	0.94248	0.948592	FALSE
ENSG00000099910.17	HGNC:25888	KLHL22	768.973	1.0235	0.0335136	0.049731	0.673898	0.500376	0.94248	0.853283	FALSE
ENSG00000100034.14	HGNC:19388	PPM1F	805.28	1.02289	0.0326488	0.0482431	0.676755	0.498562	0.94248	0.853283	FALSE
ENSG00000100056.12	HGNC:16817	ESS2	212.217	1.04639	0.0654257	0.0970205	0.674349	0.50009	0.94248	0.961106	FALSE
ENSG00000101222.12	HGNC:15874	SPEF1	40.2614	0.949454	-0.0748296	0.110773	-0.675525	0.499343	0.94248	1	FALSE
ENSG00000101349.17	HGNC:15916	PAK5	2422.86	0.983952	-0.0233398	0.03444	-0.677695	0.497965	0.94248	0.96008	FALSE
ENSG00000103266.11	HGNC:11427	STUB1	1111.85	1.02735	0.0389234	0.0578472	0.672867	0.501032	0.94248	0.961357	FALSE
ENSG00000103496.15	HGNC:11439	STX4	493.174	0.974978	-0.0365585	0.0542217	-0.67424	0.500159	0.94248	0.961106	FALSE
ENSG00000103534.17	HGNC:22999	TMC5	28.9811	0.885563	-0.175334	0.259797	-0.674889	0.499746	0.94248	1	FALSE
ENSG00000103978.16	HGNC:24522	TMEM87A	2329.61	0.983715	-0.0236882	0.0352033	-0.672899	0.501012	0.94248	0.961357	FALSE
ENSG00000104164.12	HGNC:8549	BLOC1S6	6149.05	1.01725	0.024672	0.0366892	0.672459	0.501291	0.94248	0.961357	FALSE
ENSG00000105479.16	HGNC:26560	ODAD1	11.8603	0.922606	-0.116213	0.172469	-0.673821	0.500425	0.94248	0.961352	FALSE
ENSG00000108262.16	HGNC:4272	GIT1	3192.91	1.02216	0.0316224	0.0468613	0.674809	0.499797	0.94248	1	FALSE
ENSG00000108798.9	HGNC:29859	ABI3	30.0697	0.937115	-0.0937017	0.139185	-0.673216	0.50081	0.94248	0.994654	FALSE
ENSG00000109572.15	HGNC:2021	CLCN3	8128.03	1.02064	0.0294703	0.0438862	0.671518	0.501891	0.94248	0.961625	FALSE
ENSG00000109861.17	HGNC:2528	CTSC	643.332	0.96853	-0.0461313	0.0686317	-0.672158	0.501483	0.94248	0.961357	FALSE
ENSG00000112309.11	HGNC:922	B3GAT2	1369.77	0.965127	-0.0512098	0.0761142	-0.672802	0.501073	0.94248	0.961357	FALSE
ENSG00000114316.13	HGNC:12627	USP4	1894.65	0.98057	-0.028308	0.0419201	-0.675283	0.499496	0.94248	0.960853	FALSE
ENSG00000114554.12	HGNC:9099	PLXNA1	3606.72	0.969219	-0.0451057	0.0666281	-0.676977	0.498421	0.94248	1	FALSE
ENSG00000118004.18	HGNC:17213	COLEC11	15.8478	1.15557	0.208606	0.307332	0.678765	0.497287	0.94248	1	FALSE
ENSG00000118997.14	HGNC:18661	DNAH7	3042.39	1.02156	0.0307698	0.0454368	0.6772	0.498279	0.94248	0.96008	FALSE
ENSG00000119203.14	HGNC:2326	CPSF3	1174.16	1.0194	0.0277266	0.0411753	0.67338	0.500705	0.94248	0.961357	FALSE
ENSG00000120451.11	HGNC:21532	SNX19	7776.3	1.02209	0.0315207	0.0467986	0.673539	0.500605	0.94248	1	FALSE
ENSG00000123159.16	HGNC:1226	GIPC1	713.289	0.981015	-0.0276532	0.0412126	-0.67099	0.502227	0.94248	0.961625	FALSE
ENSG00000129467.14	HGNC:235	ADCY4	74.6237	0.932228	-0.101246	0.150397	-0.673189	0.500827	0.94248	1	FALSE
ENSG00000130303.14	HGNC:1119	BST2	156.664	1.06996	0.0975576	0.14353	0.679703	0.496693	0.94248	0.959305	FALSE
ENSG00000130338.13	HGNC:15530	TULP4	14234	1.01938	0.0276863	0.0408692	0.677438	0.498128	0.94248	0.96008	FALSE
ENSG00000130382.9	HGNC:7134	MLLT1	1047.81	1.02041	0.0291467	0.0431712	0.675141	0.499586	0.94248	0.960853	FALSE
ENSG00000131153.9	HGNC:24575	GINS2	52.4671	0.922648	-0.116147	0.170893	-0.679649	0.496727	0.94248	0.967564	FALSE
ENSG00000132478.10	HGNC:29369	UNK	376.875	0.973128	-0.0392978	0.0577736	-0.680203	0.496376	0.94248	0.892067	FALSE
ENSG00000132763.15	HGNC:24525	MMACHC	439.388	1.043	0.060742	0.0901091	0.674095	0.500251	0.94248	0.961192	FALSE
ENSG00000134248.14	HGNC:17955	LAMTOR5	479.314	0.974199	-0.0377116	0.0562349	-0.670609	0.50247	0.94248	0.961625	FALSE
ENSG00000135002.12	HGNC:30324	RFK	2563.24	0.979657	-0.0296521	0.0437575	-0.677646	0.497996	0.94248	0.96008	FALSE
ENSG00000135441.8	HGNC:4200	BLOC1S1	572.797	0.983462	-0.0240589	0.0355575	-0.676619	0.498648	0.94248	0.96008	FALSE
ENSG00000139133.7	HGNC:23162	ALG10	336.632	1.03119	0.0443167	0.0652793	0.678878	0.497215	0.94248	0.95979	FALSE
ENSG00000139173.10	HGNC:25308	TMEM117	621.87	1.03655	0.0517847	0.0772343	0.670489	0.502546	0.94248	0.853283	FALSE
ENSG00000139832.5	HGNC:18260	RAB20	36.3173	1.05711	0.0801225	0.119474	0.670628	0.502457	0.94248	1	FALSE
ENSG00000140396.13	HGNC:7669	NCOA2	4931.85	1.01937	0.0276748	0.0409964	0.675054	0.499641	0.94248	0.960853	FALSE
ENSG00000140678.17	HGNC:6152	ITGAX	231.279	0.935905	-0.0955664	0.141327	-0.676209	0.498908	0.94248	0.967916	FALSE
ENSG00000143171.13	HGNC:10479	RXRG	187.903	1.04614	0.0650815	0.0960035	0.677908	0.49783	0.94248	0.96008	FALSE
ENSG00000143995.20	HGNC:7000	MEIS1	409.831	1.03952	0.0559203	0.0831644	0.672407	0.501325	0.94248	0.920533	FALSE
ENSG00000145293.17	HGNC:24599	ENOPH1	2074.61	0.986734	-0.0192669	0.0286847	-0.671679	0.501788	0.94248	0.961625	FALSE
ENSG00000146063.20	HGNC:19013	TRIM41	533.653	0.948125	-0.0768509	0.114415	-0.671686	0.501784	0.94248	0.893021	FALSE
ENSG00000147872.10	HGNC:248	PLIN2	239.249	1.04029	0.0569848	0.0846305	0.673336	0.500734	0.94248	0.948783	FALSE
ENSG00000148019.14	HGNC:25740	CEP78	1783.94	1.01508	0.0215978	0.0319774	0.675408	0.499416	0.94248	0.960853	FALSE
ENSG00000150627.16	HGNC:16661	WDR17	7414.8	0.982549	-0.0253981	0.0378611	-0.670823	0.502333	0.94248	0.961625	FALSE
ENSG00000154783.12	HGNC:19117	FGD5	207.97	1.03704	0.0524654	0.0780361	0.672322	0.501378	0.94248	0.961357	FALSE
ENSG00000156162.16	HGNC:27829	DPY19L4	2411.24	0.971184	-0.0421838	0.0629023	-0.670623	0.502461	0.94248	0.961625	FALSE
ENSG00000157657.15	HGNC:29416	ZNF618	228.788	1.03774	0.0534384	0.0796758	0.670698	0.502413	0.94248	0.969401	FALSE
ENSG00000157837.16	HGNC:30424	SPPL3	1700.15	0.973702	-0.0384485	0.0568416	-0.676415	0.498777	0.94248	0.960099	FALSE
ENSG00000158406.6	HGNC:4788	H4C8	343.165	1.03399	0.0482194	0.0716401	0.673078	0.500897	0.94248	0.961357	FALSE
