## Supplemental Table 2 for "Gene expression differences associated with alcohol use disorder in human brain" (part 7 of 12)

### Sheet: PFC_UT (continued)
gencode_id	hgnc_id	gene_name	base_mean_expression	fold_change	log2_fold_change	log2_fold_change_se	test_statistic	pvalue	adjusted_pvalue	ihw_adjusted_p	is_outlier
ENSG00000160803.8	HGNC:1237	UBQLN4	1333.88	0.977519	-0.0328032	0.0482917	-0.679271	0.496966	0.94248	0.894465	FALSE
ENSG00000161149.12	HGNC:24067	TUBA3FP	39.2257	0.944537	-0.0823214	0.121399	-0.678105	0.497705	0.94248	0.96008	FALSE
ENSG00000162302.13	HGNC:10433	RPS6KA4	578.452	1.02764	0.0393407	0.0582399	0.675494	0.499362	0.94248	0.892497	FALSE
ENSG00000163638.13	HGNC:13202	ADAMTS9	727.581	0.943854	-0.0833638	0.12359	-0.674521	0.49998	0.94248	0.853283	FALSE
ENSG00000164651.18	HGNC:19196	SP8	61.7439	0.951562	-0.0716309	0.106648	-0.671656	0.501803	0.94248	1	FALSE
ENSG00000164916.11	HGNC:23480	FOXK1	1991.58	1.0183	0.0261677	0.038518	0.679362	0.496909	0.94248	0.959552	FALSE
ENSG00000165792.18	HGNC:19280	METTL17	503.537	1.03034	0.0431255	0.0634226	0.679971	0.496523	0.94248	0.959068	FALSE
ENSG00000165891.16	HGNC:23820	E2F7	15.1503	0.900687	-0.150903	0.222387	-0.678559	0.497417	0.94248	0.959831	FALSE
ENSG00000166426.8	HGNC:2338	CRABP1	184.52	0.910485	-0.135292	0.20018	-0.675852	0.499134	0.94248	0.968021	FALSE
ENSG00000166847.10	HGNC:24594	DCTN5	12271.7	0.984365	-0.0227352	0.0335784	-0.67708	0.498355	0.94248	1	FALSE
ENSG00000168309.18	HGNC:30827	FAM107A	13192.1	1.02455	0.0349834	0.0517068	0.676573	0.498677	0.94248	0.96008	FALSE
ENSG00000170903.12	HGNC:29383	MSANTD4	2925.76	0.980833	-0.0279209	0.0416244	-0.670782	0.502359	0.94248	0.961625	FALSE
ENSG00000171135.15	HGNC:26926	JAGN1	211.739	1.02765	0.0393532	0.0578676	0.680056	0.496469	0.94248	1	FALSE
ENSG00000171853.16	HGNC:24284	TRAPPC12	1090.59	0.988419	-0.0168057	0.0249358	-0.673959	0.500337	0.94248	0.851412	FALSE
ENSG00000172992.13	HGNC:26238	DCAKD	907.953	1.0317	0.0450195	0.066755	0.674399	0.500058	0.94248	0.961106	FALSE
ENSG00000176783.15	HGNC:19760	RUFY1	859.648	1.01755	0.0250982	0.0372554	0.673679	0.500515	0.94248	0.851412	FALSE
ENSG00000177542.11	HGNC:19954	SLC25A22	1399.77	1.02599	0.0370135	0.05445	0.67977	0.49665	0.94248	1	FALSE
ENSG00000178031.18	HGNC:14632	ADAMTSL1	189.336	0.949163	-0.0752724	0.111823	-0.673136	0.50086	0.94248	0.961357	FALSE
ENSG00000178074.6	HGNC:26799	C2orf69	1244.07	1.01444	0.0206891	0.0305717	0.676739	0.498572	0.94248	0.96008	FALSE
ENSG00000180071.20	HGNC:23643	ANKRD18A	786.682	1.05758	0.0807612	0.119147	0.677831	0.497879	0.94248	0.96008	FALSE
ENSG00000183495.14	HGNC:11958	EP400	2875.97	0.98479	-0.0221127	0.03258	-0.67872	0.497315	0.94248	0.959831	FALSE
ENSG00000184014.9	HGNC:19344	DENND5A	7504.64	0.977685	-0.0325578	0.0481111	-0.67672	0.498584	0.94248	0.96008	FALSE
ENSG00000184076.13	HGNC:30863	UQCR10	939.698	0.981836	-0.0264459	0.0393981	-0.671247	0.502063	0.94248	0.961625	FALSE
ENSG00000184517.12	HGNC:23328	ZFP1	1943.07	1.02617	0.0372691	0.0551584	0.675674	0.499248	0.94248	0.960715	FALSE
ENSG00000185033.15	HGNC:10730	SEMA4B	439.125	1.03454	0.048984	0.0728797	0.67212	0.501507	0.94248	0.961357	FALSE
ENSG00000185055.11	HGNC:34531	EFCAB10	76.0989	0.955819	-0.0651911	0.0969459	-0.672448	0.501299	0.94248	0.961357	FALSE
ENSG00000185621.11	HGNC:15991	LMLN	993.497	0.979362	-0.0300866	0.0444777	-0.676441	0.49876	0.94248	0.960099	FALSE
ENSG00000186862.20	HGNC:26257	PDZD7	193.441	0.958918	-0.0605206	0.0900658	-0.67196	0.501609	0.94248	1	FALSE
ENSG00000197943.11	HGNC:9066	PLCG2	236.891	0.944578	-0.0822576	0.122112	-0.673623	0.500551	0.94248	0.96842	FALSE
ENSG00000204065.3	HGNC:22282	TCEAL5	470.57	1.02249	0.0320854	0.0474702	0.675905	0.499101	0.94248	0.892445	FALSE
ENSG00000205363.7	HGNC:33753	INSYN1	1395.47	1.02239	0.0319485	0.0470131	0.679566	0.496779	0.94248	0.894465	FALSE
ENSG00000206557.6	HGNC:32669	TRIM71	147.118	1.03712	0.0525886	0.0781958	0.672524	0.50125	0.94248	0.961357	FALSE
ENSG00000212125.2	HGNC:19106	TAS2R15P	221.378	0.973177	-0.0392258	0.0584567	-0.671023	0.502206	0.94248	0.961625	FALSE
ENSG00000223611.7	HGNC:31797	SUPT20HL2	11.8381	0.914709	-0.128615	0.189908	-0.677245	0.49825	0.94248	0.96008	FALSE
ENSG00000223944.2	NA	ENSG00000223944	84.1575	1.09178	0.126678	0.186945	0.677623	0.498011	0.94248	0.967564	FALSE
ENSG00000223963.2	HGNC:39572	THAP12P8	61.4947	0.946142	-0.0798711	0.117724	-0.678463	0.497478	0.94248	1	FALSE
ENSG00000224016.2	NA	ENSG00000224016	39.0011	0.853073	-0.229259	0.337686	-0.678914	0.497193	0.94248	0.95979	FALSE
ENSG00000224775.2	HGNC:18615	BRAFP1	27.5204	0.941632	-0.0867648	0.1294	-0.670514	0.50253	0.94248	1	FALSE
ENSG00000226232.8	HGNC:41990	NPIPB14P	49.0077	1.12297	0.167323	0.248094	0.674434	0.500035	0.94248	0.961106	FALSE
ENSG00000229994.1	HGNC:36095	RPL5P4	16.3101	0.928691	-0.106729	0.157498	-0.677657	0.497989	0.94248	1	FALSE
ENSG00000230043.1	HGNC:11888	TMSB4XP6	53.5843	1.08941	0.123548	0.181956	0.679002	0.497136	0.94248	1	FALSE
ENSG00000230870.2	HGNC:1145	FBXW11P1	26.9748	0.938257	-0.0919447	0.136589	-0.673151	0.500851	0.94248	0.961357	FALSE
ENSG00000234719.9	HGNC:37451	NPIPB2	67.3041	1.05728	0.0803565	0.11925	0.67385	0.500407	0.94248	0.96842	FALSE
ENSG00000235530.7	HGNC:55671	TMEM11-DT	41.2007	1.05941	0.0832653	0.124014	0.671417	0.501955	0.94248	0.961625	FALSE
ENSG00000236194.3	NA	ENSG00000236194	31.7322	1.0579	0.0812072	0.12038	0.67459	0.499936	0.94248	0.961106	FALSE
ENSG00000236287.8	HGNC:30803	ZBED5	2483.86	0.98534	-0.0213067	0.0316338	-0.673544	0.500601	0.94248	1	FALSE
ENSG00000237940.3	HGNC:49795	LINC01238	90.1219	0.935454	-0.0962619	0.141892	-0.678416	0.497508	0.94248	1	FALSE
ENSG00000238058.2	HGNC:55648	CAMSAP1-DT	38.2505	1.04598	0.0648614	0.0957913	0.677112	0.498335	0.94248	0.96008	FALSE
ENSG00000241697.5	HGNC:11866	TMEFF1	3336.27	1.028	0.0398364	0.0592116	0.67278	0.501087	0.94248	0.961357	FALSE
ENSG00000245937.9	HGNC:49565	SLC12A2-DT	1728.34	0.980542	-0.0283493	0.041831	-0.677711	0.497955	0.94248	0.894811	FALSE
ENSG00000246089.4	HGNC:55599	MCPH1-DT	35.7825	0.951137	-0.0722744	0.106425	-0.679113	0.497066	0.94248	0.967564	FALSE
ENSG00000253284.2	NA	ENSG00000253284	373.266	0.975601	-0.0356372	0.0530901	-0.671258	0.502056	0.94248	0.893266	FALSE
ENSG00000253288.2	NA	ENSG00000253288	63.757	0.926418	-0.110265	0.163607	-0.673963	0.500335	0.94248	0.961266	FALSE
ENSG00000253304.2	HGNC:33785	TMEM200B	34.8484	0.947219	-0.0782294	0.115867	-0.675167	0.49957	0.94248	0.960853	FALSE
ENSG00000258744.3	NA	ENSG00000258744	25.7563	0.923837	-0.11429	0.169453	-0.674465	0.500016	0.94248	1	FALSE
ENSG00000261338.2	NA	ENSG00000261338	162.111	0.953752	-0.0683135	0.100928	-0.67685	0.498501	0.94248	1	FALSE
ENSG00000261786.1	NA	ENSG00000261786	1048.21	0.977966	-0.0321435	0.0479128	-0.670876	0.5023	0.94248	0.961625	FALSE
ENSG00000263956.8	HGNC:31993	NBPF11	542.469	0.973525	-0.0387104	0.0573923	-0.674489	0.500001	0.94248	0.920533	FALSE
ENSG00000265107.3	HGNC:4279	GJA5	62.3809	1.06791	0.0947957	0.141306	0.670856	0.502312	0.94248	0.961625	FALSE
ENSG00000267508.6	HGNC:13079	ZNF285	353.534	0.975804	-0.0353366	0.0523197	-0.675398	0.499423	0.94248	0.948624	FALSE
ENSG00000267526.1	NA	ENSG00000267526	16.4631	0.93048	-0.103952	0.154858	-0.671277	0.502044	0.94248	1	FALSE
ENSG00000269944.1	NA	ENSG00000269944	13.5363	0.904856	-0.14424	0.214321	-0.673007	0.500943	0.94248	0.94265	FALSE
ENSG00000270953.1	NA	ENSG00000270953	882.952	1.03471	0.049232	0.0725445	0.678645	0.497363	0.94248	0.849547	FALSE
ENSG00000272479.1	NA	ENSG00000272479	21.2381	0.929871	-0.104897	0.155882	-0.67293	0.500992	0.94248	1	FALSE
ENSG00000279265.1	NA	ENSG00000279265	36.5213	0.962175	-0.0556294	0.0828623	-0.671348	0.501999	0.94248	0.961625	FALSE
ENSG00000280388.1	NA	ENSG00000280388	27.1543	1.05933	0.0831495	0.123662	0.672392	0.501334	0.94248	0.99495	FALSE
ENSG00000283384.1	NA	ENSG00000283384	29.3889	0.927512	-0.108562	0.160031	-0.678377	0.497532	0.94248	0.993505	FALSE
ENSG00000283743.2	NA	ENSG00000283743	22.7652	1.10349	0.142068	0.210899	0.673632	0.500545	0.94248	1	FALSE
ENSG00000285637.2	NA	ENSG00000285637	45.8836	0.953128	-0.0692587	0.103125	-0.671599	0.501839	0.94248	0.969401	FALSE
ENSG00000286637.1	NA	ENSG00000286637	15.9286	1.08729	0.120739	0.179937	0.671005	0.502217	0.94248	1	FALSE
ENSG00000286888.1	NA	ENSG00000286888	15.6035	0.923028	-0.115553	0.170009	-0.679691	0.4967	0.94248	1	FALSE
ENSG00000287707.1	NA	ENSG00000287707	21.3149	0.933852	-0.0987334	0.146917	-0.672037	0.50156	0.94248	0.961357	FALSE
ENSG00000287935.1	NA	ENSG00000287935	26.7998	1.06497	0.0908148	0.134368	0.675864	0.499127	0.94248	0.993692	FALSE
ENSG00000288923.1	NA	ENSG00000288923	51.0397	0.95817	-0.0616467	0.0919155	-0.670689	0.502419	0.94248	0.961625	FALSE
ENSG00000289499.1	NA	ENSG00000289499	27.5659	0.938574	-0.0914577	0.134656	-0.679193	0.497015	0.94248	0.959666	FALSE
ENSG00000163395.17	HGNC:24607	IGFN1	115.538	1.091	0.125652	0.187439	0.670363	0.502626	0.942546	0.961837	FALSE
ENSG00000010610.10	HGNC:1678	CD4	221.925	0.947935	-0.0771396	0.115374	-0.668603	0.503749	0.942729	0.969625	FALSE
ENSG00000014914.21	HGNC:24307	MTMR11	164.062	0.94981	-0.0742892	0.110996	-0.669297	0.503306	0.942729	0.969401	FALSE
ENSG00000069482.7	HGNC:4114	GAL	13.4041	1.10285	0.141237	0.211461	0.667909	0.504192	0.942729	1	FALSE
ENSG00000080503.24	HGNC:11098	SMARCA2	13140.6	0.980746	-0.0280479	0.0420622	-0.666821	0.504886	0.942729	1	FALSE
ENSG00000086598.11	HGNC:16996	TMED2	2887.47	0.970588	-0.0430687	0.0646104	-0.666591	0.505033	0.942729	0.962798	FALSE
ENSG00000087191.13	HGNC:9552	PSMC5	2745.48	0.974862	-0.0367306	0.0549327	-0.668647	0.50372	0.942729	0.96211	FALSE
ENSG00000100150.20	HGNC:18423	DEPDC5	1031.61	0.972689	-0.039949	0.0599159	-0.666752	0.50493	0.942729	0.962798	FALSE
ENSG00000108010.12	HGNC:15987	GLRX3	1027.11	0.984147	-0.0230544	0.0344263	-0.669676	0.503064	0.942729	0.853283	FALSE
ENSG00000109943.9	HGNC:24313	CRTAM	11.7973	0.911155	-0.134232	0.200985	-0.667869	0.504217	0.942729	0.962538	FALSE
ENSG00000113108.20	HGNC:20708	APBB3	616.313	0.975569	-0.035684	0.0533317	-0.669095	0.503435	0.942729	0.893655	FALSE
ENSG00000119283.16	HGNC:31859	TRIM67	152.209	0.964229	-0.0525527	0.0785495	-0.669039	0.50347	0.942729	0.969543	FALSE
ENSG00000127870.17	HGNC:10069	RNF6	2968.38	1.01206	0.0172959	0.0259291	0.667048	0.504741	0.942729	1	FALSE
ENSG00000130921.9	HGNC:26784	MTRFR	303.339	0.978135	-0.0318948	0.0476165	-0.669828	0.502967	0.942729	0.962008	FALSE
ENSG00000131778.20	HGNC:1916	CHD1L	1098.97	0.978045	-0.0320273	0.0479536	-0.66788	0.50421	0.942729	0.851788	FALSE
ENSG00000136717.15	HGNC:1052	BIN1	2563.78	1.01247	0.0178769	0.0268058	0.666905	0.504833	0.942729	0.962798	FALSE
ENSG00000137218.10	HGNC:16970	FRS3	303.376	1.03244	0.0460526	0.0687853	0.669512	0.503169	0.942729	0.962008	FALSE
ENSG00000137491.15	HGNC:10962	SLCO2B1	1135.73	1.04825	0.0679862	0.101554	0.669456	0.503204	0.942729	0.853283	FALSE
ENSG00000138433.16	HGNC:24217	CIR1	578.99	1.02381	0.0339498	0.0508069	0.668213	0.503998	0.942729	0.962293	FALSE
ENSG00000147256.12	HGNC:26388	ARHGAP36	84.2202	1.06085	0.0852249	0.127798	0.666872	0.504854	0.942729	0.962798	FALSE
ENSG00000151491.14	HGNC:3420	EPS8	1245.73	0.974153	-0.0377798	0.0565187	-0.668448	0.503848	0.942729	0.962219	FALSE
ENSG00000152642.11	HGNC:28956	GPD1L	5529.76	0.982667	-0.0252257	0.0376786	-0.669498	0.503178	0.942729	1	FALSE
ENSG00000155657.29	HGNC:12403	TTN	4427.17	0.943497	-0.0839098	0.1253	-0.669671	0.503068	0.942729	1	FALSE
ENSG00000161912.18	HGNC:44143	ADCY10P1	210.004	0.960791	-0.0577061	0.0865665	-0.66661	0.505021	0.942729	0.969625	FALSE
ENSG00000170075.10	HGNC:14923	GPR37L1	2361.95	1.03474	0.0492627	0.0737967	0.667546	0.504423	0.942729	1	FALSE
ENSG00000170909.14	HGNC:29960	OSCAR	13.3694	1.08993	0.124241	0.185754	0.668846	0.503594	0.942729	0.96207	FALSE
ENSG00000173020.11	HGNC:289	GRK2	2843.11	0.984581	-0.0224187	0.0335193	-0.668829	0.503605	0.942729	1	FALSE
ENSG00000176049.16	HGNC:29067	JAKMIP2	4552.06	1.01922	0.0274617	0.041142	0.667486	0.504462	0.942729	0.962798	FALSE
ENSG00000178104.20	HGNC:15580	PDE4DIP	19478.3	0.975179	-0.0362613	0.0543884	-0.66671	0.504958	0.942729	1	FALSE
ENSG00000182544.9	HGNC:28156	MFSD5	513.949	0.979255	-0.0302431	0.0451823	-0.669356	0.503268	0.942729	0.96207	FALSE
ENSG00000184162.15	HGNC:30763	NR2C2AP	121.453	0.971197	-0.0421638	0.0629364	-0.669944	0.502894	0.942729	0.962008	FALSE
ENSG00000196366.3	HGNC:26718	C9orf163	12.4625	1.0906	0.125116	0.187664	0.666701	0.504963	0.942729	0.962798	FALSE
ENSG00000198739.11	HGNC:19410	LRRTM3	5156.76	1.02439	0.034763	0.0521338	0.666804	0.504898	0.942729	1	FALSE
ENSG00000205765.10	HGNC:27750	C5orf51	2434.87	1.0196	0.028008	0.0419899	0.667018	0.504761	0.942729	1	FALSE
ENSG00000206159.12	HGNC:4701	GYG2P1	48.7626	1.07396	0.102941	0.154284	0.667217	0.504634	0.942729	1	FALSE
ENSG00000221988.13	HGNC:9326	PPT2	292.083	1.04076	0.0576421	0.0862985	0.667938	0.504173	0.942729	0.94966	FALSE
ENSG00000232000.3	HGNC:49775	CLCN3P1	178.197	1.04483	0.0632732	0.0945002	0.669556	0.503141	0.942729	0.962008	FALSE
ENSG00000234911.3	HGNC:35455	TEX21P	40.7051	1.04773	0.0672672	0.100606	0.668617	0.50374	0.942729	1	FALSE
ENSG00000237636.3	HGNC:39689	ANKRD26P3	166.475	0.871014	-0.199232	0.298602	-0.667216	0.504634	0.942729	0.969625	FALSE
ENSG00000242428.6	HGNC:41063	CFAP20DC-AS1	61.9894	1.04708	0.066365	0.0992977	0.668344	0.503914	0.942729	0.962219	FALSE
ENSG00000244558.6	HGNC:49901	KCNK15-AS1	42.1357	0.942811	-0.0849592	0.127225	-0.667785	0.504271	0.942729	1	FALSE
ENSG00000246022.4	HGNC:42446	ALDH1L1-AS2	29.4568	0.93483	-0.0972234	0.145645	-0.667536	0.50443	0.942729	0.962798	FALSE
ENSG00000250420.8	HGNC:18226	AACSP1	12.9222	0.914669	-0.128679	0.192838	-0.66729	0.504587	0.942729	0.962798	FALSE
ENSG00000250934.3	NA	ENSG00000250934	94.0483	1.05922	0.0829994	0.124211	0.668216	0.503996	0.942729	1	FALSE
ENSG00000254211.6	HGNC:51138	LINC01485	11.0725	0.882888	-0.179697	0.268639	-0.668916	0.503549	0.942729	0.96207	FALSE
ENSG00000261326.4	HGNC:50584	LINC01355	634.623	1.04391	0.0620031	0.0928446	0.667816	0.504251	0.942729	0.893927	FALSE
ENSG00000270885.2	HGNC:30295	RASL10B	663.341	1.02362	0.0336767	0.0503479	0.66888	0.503572	0.942729	0.96207	FALSE
ENSG00000272150.5	HGNC:45046	NBPF25P	76.1471	0.949699	-0.0744584	0.111592	-0.667238	0.50462	0.942729	0.962798	FALSE
ENSG00000273133.1	NA	ENSG00000273133	14.9784	0.919152	-0.121624	0.181751	-0.669181	0.50338	0.942729	0.96207	FALSE
ENSG00000276570.1	NA	ENSG00000276570	38.5221	0.954346	-0.0674151	0.100658	-0.669746	0.50302	0.942729	0.962008	FALSE
ENSG00000277053.4	HGNC:4660	GTF2IP1	4218.17	0.966922	-0.048528	0.0727827	-0.666752	0.504931	0.942729	1	FALSE
ENSG00000280739.4	HGNC:44555	EIF1B-AS1	267.318	1.02864	0.0407418	0.0608985	0.669012	0.503488	0.942729	0.96207	FALSE
ENSG00000281311.1	NA	ENSG00000281311	82.0953	0.938753	-0.0911821	0.136472	-0.668138	0.504045	0.942729	0.962297	FALSE
ENSG00000144445.17	HGNC:26310	KANSL1L	1887.52	0.981116	-0.027504	0.0412651	-0.66652	0.505079	0.942731	1	FALSE
ENSG00000149972.12	HGNC:2175	CNTN5	1114.97	1.02954	0.0420068	0.0630311	0.666445	0.505127	0.942737	0.962889	FALSE
ENSG00000166813.17	HGNC:30497	KIF7	55.2767	1.05786	0.0811458	0.121776	0.66635	0.505187	0.942768	0.969625	FALSE
ENSG00000121742.19	HGNC:4288	GJB6	1472.7	1.0533	0.0749164	0.112455	0.66619	0.50529	0.942876	0.897597	FALSE
ENSG00000119638.14	HGNC:18591	NEK9	2026.26	1.01612	0.0230647	0.0346328	0.665978	0.505425	0.942917	0.963145	FALSE
ENSG00000138639.18	HGNC:25361	ARHGAP24	398.503	0.961373	-0.0568311	0.0853497	-0.665862	0.505499	0.942917	0.963145	FALSE
ENSG00000170296.10	HGNC:4067	GABARAP	4171.87	1.02075	0.0296241	0.0444953	0.66578	0.505552	0.942917	0.963145	FALSE
ENSG00000183172.9	HGNC:25055	SMDT1	370.33	0.970808	-0.0427428	0.0641754	-0.66603	0.505392	0.942917	0.894088	FALSE
ENSG00000185519.9	HGNC:26717	FAM131C	57.3958	0.953777	-0.0682759	0.10254	-0.665843	0.505511	0.942917	0.963145	FALSE
ENSG00000231566.3	HGNC:53946	LINC02595	84.2198	0.955238	-0.0660672	0.099239	-0.665738	0.505578	0.942917	0.963145	FALSE
ENSG00000221994.12	HGNC:28855	ZNF630	129.841	1.05634	0.0790704	0.118788	0.665641	0.505641	0.94295	0.963177	FALSE
ENSG00000238227.8	HGNC:31009	TMEM250	808.517	1.016	0.0229008	0.0344155	0.665422	0.505781	0.943128	0.853283	FALSE
ENSG00000263001.8	HGNC:4659	GTF2I	12542	0.987154	-0.0186523	0.0280346	-0.665331	0.505839	0.943154	0.963382	FALSE
ENSG00000100650.16	HGNC:10787	SRSF5	8407.16	1.02034	0.0290555	0.043705	0.66481	0.506172	0.94361	1	FALSE
ENSG00000183458.14	HGNC:30067	PKD1P3	556.739	1.05209	0.0732574	0.110191	0.664822	0.506165	0.94361	0.963742	FALSE
ENSG00000101457.13	HGNC:16160	DNTTIP1	149.124	1.03175	0.0450884	0.0678492	0.664538	0.506346	0.943739	0.969625	FALSE
ENSG00000204934.10	HGNC:44180	ATP6V0E2-AS1	151.867	0.971755	-0.0413351	0.0622054	-0.664493	0.506375	0.943739	0.963843	FALSE
ENSG00000286193.3	NA	ENSG00000286193	20.9218	0.885335	-0.175705	0.264374	-0.664607	0.506302	0.943739	0.963843	FALSE
ENSG00000107957.17	HGNC:23664	SH3PXD2A	2806.06	0.956649	-0.0639386	0.0962639	-0.664202	0.506561	0.943755	0.963843	FALSE
ENSG00000139304.16	HGNC:9679	PTPRQ	144.095	0.946511	-0.0793086	0.119388	-0.66429	0.506505	0.943755	0.963843	FALSE
ENSG00000196535.19	HGNC:31104	MYO18A	4051.56	0.978961	-0.0306771	0.0461723	-0.664404	0.506432	0.943755	0.963843	FALSE
ENSG00000237161.4	NA	ENSG00000237161	123.282	1.06782	0.0946743	0.142533	0.664229	0.506544	0.943755	0.963843	FALSE
ENSG00000062716.13	HGNC:29559	VMP1	4525.62	1.01894	0.0270726	0.0408154	0.663293	0.507143	0.943976	1	FALSE
ENSG00000079335.20	HGNC:1718	CDC14A	325.836	1.03626	0.0513929	0.0776501	0.661852	0.508066	0.943976	0.950844	FALSE
ENSG00000095397.16	HGNC:16361	WHRN	209.304	1.06233	0.08723	0.131568	0.663001	0.50733	0.943976	0.970068	FALSE
ENSG00000115840.14	HGNC:10982	SLC25A12	6097.2	1.01979	0.0282694	0.0426923	0.662165	0.507865	0.943976	0.964213	FALSE
ENSG00000118298.12	HGNC:1372	CA14	160.663	0.951418	-0.0718488	0.108384	-0.662913	0.507387	0.943976	0.964133	FALSE
ENSG00000124610.5	HGNC:4715	H1-1	74.6242	1.04449	0.062793	0.0949309	0.66146	0.508317	0.943976	0.964381	FALSE
ENSG00000125730.18	HGNC:1318	C3	3323.25	1.05283	0.0742661	0.112331	0.661135	0.508526	0.943976	0.964603	FALSE
ENSG00000126790.12	HGNC:20488	L3HYPDH	477.194	1.02284	0.0325769	0.0492768	0.6611	0.508548	0.943976	0.895761	FALSE
ENSG00000126870.16	HGNC:21862	DYNC2I1	1161.62	1.01807	0.0258406	0.0389889	0.662769	0.507479	0.943976	0.964133	FALSE
ENSG00000131462.9	HGNC:12417	TUBG1	760.026	0.976366	-0.0345056	0.0521394	-0.661794	0.508103	0.943976	0.964381	FALSE
ENSG00000132530.17	HGNC:30932	XAF1	639.903	1.06099	0.0854137	0.128881	0.662735	0.5075	0.943976	0.895134	FALSE
ENSG00000136169.17	HGNC:20263	SETDB2	1345.48	1.01287	0.0184523	0.0278946	0.661502	0.50829	0.943976	1	FALSE
ENSG00000136504.13	HGNC:17016	KAT7	3986.96	1.01717	0.0245636	0.0370427	0.663117	0.507256	0.943976	0.964133	FALSE
ENSG00000142252.11	HGNC:20045	GEMIN7	134.126	0.969481	-0.0447157	0.067494	-0.662515	0.507641	0.943976	0.964133	FALSE
ENSG00000143190.23	HGNC:9212	POU2F1	2293.12	1.02699	0.0384291	0.0580136	0.662415	0.507705	0.943976	0.964167	FALSE
ENSG00000143199.18	HGNC:21285	ADCY10	46.3785	0.915694	-0.127062	0.191982	-0.661845	0.508071	0.943976	0.970479	FALSE
ENSG00000146700.9	HGNC:14461	SSC4D	19.5097	1.05931	0.0831254	0.125268	0.663578	0.50696	0.943976	0.996717	FALSE
ENSG00000149485.19	HGNC:3574	FADS1	2985.96	1.03042	0.0432339	0.0652295	0.662796	0.507461	0.943976	1	FALSE
ENSG00000154079.6	HGNC:20957	SDHAF4	507.928	0.973292	-0.0390561	0.0589334	-0.662716	0.507513	0.943976	0.92132	FALSE
ENSG00000156049.7	HGNC:4382	GNA14	329.077	1.03851	0.0545164	0.0822747	0.662614	0.507578	0.943976	0.950566	FALSE
ENSG00000161914.10	HGNC:25196	ZNF653	92.3876	1.03348	0.0475078	0.0717947	0.661717	0.508153	0.943976	0.964381	FALSE
ENSG00000163815.6	HGNC:11891	CLEC3B	230.39	1.05696	0.0799144	0.120817	0.661451	0.508323	0.943976	0.951148	FALSE
ENSG00000166676.17	HGNC:20398	TVP23A	389.234	1.02782	0.0395818	0.0596871	0.663155	0.507231	0.943976	0.964133	FALSE
ENSG00000177076.6	HGNC:23675	ACER2	243.886	0.969064	-0.045336	0.0684611	-0.662215	0.507833	0.943976	0.964213	FALSE
ENSG00000179151.13	HGNC:26114	EDC3	463.555	1.0238	0.03393	0.0512122	0.662538	0.507626	0.943976	0.92132	FALSE
ENSG00000183117.20	HGNC:14026	CSMD1	6706.7	0.978033	-0.0320455	0.0484394	-0.661559	0.508254	0.943976	0.964381	FALSE
ENSG00000185495.10	HGNC:55092	SEPTIN7P13	369.654	1.03796	0.0537487	0.0812536	0.661493	0.508296	0.943976	0.964381	FALSE
ENSG00000196844.9	HGNC:32249	PATE2	27.3686	0.93982	-0.0895441	0.135301	-0.661815	0.50809	0.943976	1	FALSE
ENSG00000198216.13	HGNC:1392	CACNA1E	10044.5	0.984173	-0.0230165	0.0347991	-0.661411	0.508349	0.943976	1	FALSE
ENSG00000203943.9	HGNC:24582	SAMD13	85.1768	0.966752	-0.048782	0.0736051	-0.662753	0.507489	0.943976	0.970151	FALSE
ENSG00000207145.1	HGNC:32608	SNORA18	4431.42	1.03984	0.0563661	0.0850752	0.662544	0.507622	0.943976	0.964133	FALSE
ENSG00000230498.3	NA	ENSG00000230498	26.1676	1.06791	0.0947917	0.142815	0.663737	0.506858	0.943976	1	FALSE
ENSG00000232215.2	HGNC:15012	OR2L6P	30.6493	1.12653	0.171881	0.259944	0.661224	0.508469	0.943976	0.997355	FALSE
ENSG00000239665.8	NA	ENSG00000239665	1376.86	0.984513	-0.0225178	0.0340034	-0.662223	0.507828	0.943976	0.898535	FALSE
ENSG00000249669.11	HGNC:42872	CARMN	391.95	0.938819	-0.0910807	0.137279	-0.663472	0.507028	0.943976	0.894811	FALSE
ENSG00000257027.1	NA	ENSG00000257027	116.961	0.96402	-0.0528646	0.0798157	-0.662333	0.507758	0.943976	0.964182	FALSE
ENSG00000257060.8	NA	ENSG00000257060	95.2303	0.945072	-0.0815041	0.123242	-0.661333	0.508399	0.943976	0.96445	FALSE
ENSG00000258033.1	HGNC:41513	SNX5P2	83.9832	1.04622	0.0651909	0.0982165	0.663747	0.506852	0.943976	0.963967	FALSE
ENSG00000279544.1	NA	ENSG00000279544	129.088	1.03898	0.0551677	0.0834229	0.661302	0.508419	0.943976	0.970657	FALSE
ENSG00000282943.1	NA	ENSG00000282943	51.6582	0.941006	-0.0877248	0.132613	-0.661508	0.508286	0.943976	0.964381	FALSE
ENSG00000285940.3	NA	ENSG00000285940	204.786	1.03073	0.0436663	0.0660106	0.661504	0.508289	0.943976	0.964381	FALSE
ENSG00000286273.1	NA	ENSG00000286273	48.6086	1.04372	0.0617397	0.093133	0.66292	0.507382	0.943976	0.964133	FALSE
ENSG00000102081.16	HGNC:3775	FMR1	4763.19	1.01236	0.0177227	0.0268366	0.660393	0.509002	0.944323	0.964817	FALSE
ENSG00000118432.13	HGNC:2159	CNR1	6999.42	0.97439	-0.0374295	0.0566646	-0.660545	0.508904	0.944323	0.964817	FALSE
ENSG00000137038.8	HGNC:30536	DMAC1	848.327	1.02035	0.0290693	0.0440069	0.660561	0.508894	0.944323	0.851788	FALSE
ENSG00000148180.21	HGNC:4620	GSN	4195.89	1.02323	0.0331364	0.0501677	0.660512	0.508925	0.944323	0.964817	FALSE
ENSG00000152078.10	HGNC:26477	TLCD4	4204.01	1.02015	0.028784	0.043564	0.660728	0.508786	0.944323	1	FALSE
ENSG00000256625.1	NA	ENSG00000256625	63.8524	1.04651	0.0655926	0.0993183	0.660428	0.508979	0.944323	0.964817	FALSE
ENSG00000060688.13	HGNC:30857	SNRNP40	714.423	0.981807	-0.0264882	0.0401242	-0.660156	0.509154	0.94439	0.964846	FALSE
ENSG00000086544.3	HGNC:14897	ITPKC	372.009	1.03627	0.0513962	0.0779642	0.659227	0.50975	0.94439	0.895761	FALSE
ENSG00000088038.19	HGNC:7879	CNOT3	389.174	0.963761	-0.0532533	0.0807762	-0.659269	0.509723	0.94439	0.921899	FALSE
ENSG00000140465.15	HGNC:2595	CYP1A1	31.6279	1.09052	0.125019	0.18954	0.659589	0.509518	0.94439	0.964968	FALSE
ENSG00000152133.17	HGNC:26768	GPATCH11	1409.68	1.01661	0.0237673	0.0360519	0.659253	0.509733	0.94439	1	FALSE
ENSG00000162227.8	HGNC:17305	TAF6L	168.43	1.02774	0.0394749	0.0598536	0.659524	0.509559	0.94439	1	FALSE
ENSG00000166503.9	HGNC:24937	HDGFL3	5607.93	1.02312	0.0329811	0.0499816	0.659866	0.50934	0.94439	1	FALSE
ENSG00000169105.8	HGNC:24464	CHST14	53.2538	1.03539	0.0501779	0.0761086	0.659294	0.509707	0.94439	1	FALSE
ENSG00000177374.13	HGNC:4909	HIC1	36.9559	1.11117	0.152075	0.230525	0.65969	0.509453	0.94439	0.970828	FALSE
ENSG00000183735.11	HGNC:11584	TBK1	2107.3	0.971286	-0.0420322	0.0637175	-0.659664	0.509469	0.94439	0.964968	FALSE
ENSG00000185112.6	HGNC:26888	FAM43A	89.2323	0.957568	-0.0625536	0.0948451	-0.659534	0.509553	0.94439	0.964968	FALSE
ENSG00000188157.15	HGNC:329	AGRN	968.182	0.970414	-0.0433275	0.0657233	-0.659241	0.509741	0.94439	0.851788	FALSE
ENSG00000188938.17	HGNC:23389	FAM120AOS	1128.9	0.983165	-0.0244941	0.0371187	-0.659886	0.509327	0.94439	0.964968	FALSE
ENSG00000203666.13	HGNC:28166	EFCAB2	428.7	0.95801	-0.0618876	0.0938417	-0.659489	0.509582	0.94439	0.964968	FALSE
ENSG00000253276.5	HGNC:26685	CCDC71L	483.971	1.0299	0.0424998	0.0643739	0.660202	0.509124	0.94439	0.964846	FALSE
ENSG00000270659.1	NA	ENSG00000270659	19.7603	1.07093	0.0988606	0.149779	0.660042	0.509227	0.94439	0.964899	FALSE
ENSG00000116237.16	HGNC:5350	ICMT	1958.27	0.985549	-0.0210004	0.0318676	-0.65899	0.509902	0.944507	0.965247	FALSE
ENSG00000152952.12	HGNC:9082	PLOD2	1350.59	1.03424	0.0485777	0.0737083	0.659053	0.509862	0.944507	0.898535	FALSE
ENSG00000130770.18	HGNC:871	ATP5IF1	1550.99	0.980899	-0.0278234	0.0422463	-0.658599	0.510153	0.944725	0.965251	FALSE
ENSG00000185043.13	HGNC:16920	CIB1	424.638	0.977997	-0.0320985	0.0487334	-0.658656	0.510117	0.944725	0.965251	FALSE
ENSG00000276087.2	NA	ENSG00000276087	72.2626	1.06218	0.0870302	0.132133	0.658656	0.510117	0.944725	0.970828	FALSE
ENSG00000164683.18	HGNC:4880	HEY1	1158.15	0.976815	-0.0338432	0.0514127	-0.658265	0.510368	0.944793	0.965251	FALSE
ENSG00000196150.14	HGNC:13044	ZNF250	532.513	1.03733	0.0528785	0.0803103	0.658427	0.510264	0.944793	0.965251	FALSE
ENSG00000207051.1	HGNC:32617	SNORA27	128.747	1.04777	0.0673248	0.102269	0.658309	0.510339	0.944793	0.965251	FALSE
ENSG00000250198.4	HGNC:53065	LINC02199	85.4237	0.953706	-0.068383	0.103872	-0.658336	0.510322	0.944793	0.965251	FALSE
ENSG00000007341.19	HGNC:18441	ST7L	567.655	1.02755	0.0392138	0.0596398	0.657511	0.510853	0.944861	0.853283	FALSE
ENSG00000100417.12	HGNC:9114	PMM1	970.099	1.02118	0.0302414	0.0459815	0.657686	0.51074	0.944861	0.965525	FALSE
ENSG00000103426.12	HGNC:44424	CORO7-PAM16	93.7239	1.30022	0.378756	0.576622	0.656854	0.511275	0.944861	0.970828	FALSE
ENSG00000108651.10	HGNC:18279	UTP6	1080.98	0.980366	-0.0286076	0.0435912	-0.656271	0.51165	0.944861	0.851788	FALSE
ENSG00000112280.18	HGNC:2217	COL9A1	176.851	0.952546	-0.0701398	0.106629	-0.657795	0.51067	0.944861	0.965525	FALSE
ENSG00000117472.10	HGNC:20657	TSPAN1	13.7094	1.09075	0.125324	0.190815	0.656785	0.511319	0.944861	0.965988	FALSE
ENSG00000119862.13	HGNC:25012	LGALSL	1531.81	0.972175	-0.0407126	0.0620643	-0.655975	0.51184	0.944861	1	FALSE
ENSG00000119973.6	HGNC:4464	PRLHR	126.348	1.07675	0.106679	0.162507	0.656462	0.511527	0.944861	1	FALSE
ENSG00000120337.10	HGNC:11932	TNFSF18	90.3694	0.939648	-0.0898075	0.136878	-0.656116	0.51175	0.944861	0.966114	FALSE
ENSG00000126267.11	HGNC:2280	COX6B1	4066.91	0.980666	-0.0281663	0.0428249	-0.657708	0.510726	0.944861	1	FALSE
ENSG00000136897.8	HGNC:16654	MRPL50	2150.4	1.01357	0.0194451	0.0296453	0.655923	0.511874	0.944861	0.966114	FALSE
ENSG00000141756.19	HGNC:18169	FKBP10	206.797	1.04636	0.0653738	0.099658	0.655981	0.511836	0.944861	0.966114	FALSE
ENSG00000143469.20	HGNC:23143	SYT14	3308.43	0.988144	-0.0172073	0.026168	-0.657569	0.510815	0.944861	1	FALSE
ENSG00000144847.13	HGNC:16669	IGSF11	1328.09	0.979475	-0.0299199	0.0455544	-0.656794	0.511313	0.944861	0.965988	FALSE
ENSG00000159256.13	HGNC:23572	MORC3	4789.93	1.01871	0.0267396	0.0407622	0.65599	0.51183	0.944861	0.966114	FALSE
ENSG00000165973.19	HGNC:7750	NELL1	2566.33	1.02558	0.0364415	0.0555372	0.656163	0.511719	0.944861	0.966114	FALSE
ENSG00000171444.18	HGNC:6935	MCC	1740.35	0.976543	-0.0342452	0.0520592	-0.657812	0.510659	0.944861	0.965525	FALSE
ENSG00000171798.19	HGNC:29374	KNDC1	2343.09	0.978602	-0.0312055	0.0475066	-0.656867	0.511266	0.944861	0.965988	FALSE
ENSG00000172780.17	HGNC:19983	RAB43	24.742	0.850392	-0.2338	0.356398	-0.656007	0.51182	0.944861	0.966114	FALSE
ENSG00000173153.17	HGNC:3471	ESRRA	241.851	0.945607	-0.0806875	0.12282	-0.656959	0.511207	0.944861	0.965988	FALSE
ENSG00000173698.18	HGNC:4516	ADGRG2	14.224	1.08449	0.117012	0.178365	0.656024	0.511809	0.944861	0.966114	FALSE
ENSG00000177842.12	HGNC:28742	ZNF620	125.602	1.05036	0.0708855	0.108054	0.65602	0.511811	0.944861	0.970828	FALSE
ENSG00000205609.13	HGNC:26347	EIF3CL	272.477	0.758495	-0.398789	0.606526	-0.657497	0.510861	0.944861	0.965582	FALSE
ENSG00000205683.12	HGNC:17427	DPF3	609.556	0.974604	-0.0371113	0.0564332	-0.657615	0.510786	0.944861	0.965525	FALSE
ENSG00000232164.1	HGNC:52692	LINC01873	117.72	0.963717	-0.0533192	0.0812825	-0.655974	0.511841	0.944861	1	FALSE
ENSG00000242082.2	HGNC:53163	SLC5A4-AS1	587.419	1.07319	0.101901	0.155119	0.656921	0.511231	0.944861	0.853283	FALSE
ENSG00000255508.7	NA	ENSG00000255508	50.0033	0.907239	-0.140446	0.213871	-0.656687	0.511382	0.944861	1	FALSE
ENSG00000255929.5	HGNC:55493	PIWIL4-AS1	56.7479	0.945474	-0.0808903	0.122979	-0.657755	0.510696	0.944861	0.965525	FALSE
ENSG00000271698.1	NA	ENSG00000271698	14.8877	1.12935	0.17549	0.26745	0.656159	0.511722	0.944861	1	FALSE
ENSG00000283930.1	HGNC:55072	PLD5P1	177.303	1.04748	0.0669247	0.101756	0.6577	0.510731	0.944861	1	FALSE
ENSG00000286069.2	NA	ENSG00000286069	25.035	1.06128	0.085805	0.130768	0.656164	0.511718	0.944861	1	FALSE
ENSG00000286381.1	NA	ENSG00000286381	68.0156	1.16137	0.215823	0.328806	0.656385	0.511576	0.944861	0.966114	FALSE
ENSG00000286977.1	NA	ENSG00000286977	35.5305	1.05903	0.0827377	0.12585	0.657433	0.510903	0.944861	0.970828	FALSE
ENSG00000005100.13	HGNC:16718	DHX33	1008.21	1.02265	0.0323148	0.0494716	0.653198	0.513629	0.944966	0.966114	FALSE
ENSG00000006116.4	HGNC:1407	CACNG3	1427.92	1.01833	0.0261988	0.0400813	0.653641	0.513343	0.944966	0.966114	FALSE
ENSG00000058085.15	HGNC:6493	LAMC2	17.0468	0.882583	-0.180196	0.275381	-0.654352	0.512885	0.944966	0.948783	FALSE
ENSG00000064666.15	HGNC:2156	CNN2	77.3068	0.942583	-0.0853081	0.130598	-0.653212	0.51362	0.944966	0.966114	FALSE
ENSG00000117751.18	HGNC:9296	PPP1R8	1135.4	1.01285	0.0184147	0.0281721	0.653652	0.513336	0.944966	0.851788	FALSE
ENSG00000128708.13	HGNC:4821	HAT1	1058.47	0.983577	-0.0238907	0.0364509	-0.655421	0.512196	0.944966	0.966114	FALSE
ENSG00000131409.13	HGNC:25042	LRRC4B	1420.45	0.976227	-0.0347121	0.0530871	-0.653871	0.513195	0.944966	1	FALSE
ENSG00000131732.12	HGNC:25424	ZCCHC9	311.361	1.02904	0.0412996	0.0632661	0.652791	0.513891	0.944966	0.966114	FALSE
ENSG00000132842.15	HGNC:566	AP3B1	2160.54	0.983787	-0.0235828	0.0359763	-0.655511	0.512139	0.944966	0.966114	FALSE
ENSG00000134007.5	HGNC:199	ADAM20	272.161	0.973062	-0.0393963	0.0603585	-0.652705	0.513946	0.944966	0.966114	FALSE
ENSG00000144724.20	HGNC:9671	PTPRG	4670.04	1.01442	0.0206506	0.0316247	0.65299	0.513763	0.944966	0.966114	FALSE
ENSG00000147383.11	HGNC:13398	NSDHL	410.886	0.974113	-0.0378395	0.0578111	-0.654537	0.512766	0.944966	0.966114	FALSE
ENSG00000151623.15	HGNC:7979	NR3C2	2841.58	1.02288	0.0326321	0.0499568	0.653206	0.513624	0.944966	0.966114	FALSE
ENSG00000153237.18	HGNC:25191	CCDC148	528.475	1.02014	0.0287659	0.0439599	0.654367	0.512875	0.944966	0.966114	FALSE
ENSG00000156599.11	HGNC:18472	ZDHHC5	1136.02	1.02385	0.0340109	0.051989	0.654193	0.512988	0.944966	0.851788	FALSE
ENSG00000162231.14	HGNC:8071	NXF1	1262.16	1.01875	0.0267942	0.0409784	0.653861	0.513202	0.944966	0.89942	FALSE
ENSG00000164125.16	HGNC:25312	GASK1B	4076.29	0.97266	-0.0399929	0.061091	-0.654644	0.512697	0.944966	1	FALSE
ENSG00000166046.11	HGNC:28627	TCP11L2	877.526	1.0216	0.0308241	0.0472262	0.652692	0.513955	0.944966	0.966114	FALSE
ENSG00000166130.15	HGNC:26430	IKBIP	129.19	0.966258	-0.0495199	0.0758778	-0.652627	0.513997	0.944966	0.971824	FALSE
ENSG00000168275.16	HGNC:18025	COA6	421.317	0.977559	-0.0327447	0.0501768	-0.652586	0.514023	0.944966	0.966114	FALSE
ENSG00000170464.10	HGNC:28429	DNAJC18	3322.25	1.02479	0.035328	0.0541348	0.652593	0.514018	0.944966	0.966114	FALSE
ENSG00000170734.12	HGNC:9181	POLH	396.012	0.956447	-0.0642432	0.0980562	-0.655167	0.51236	0.944966	0.966114	FALSE
ENSG00000172020.13	HGNC:4140	GAP43	7724.98	1.02128	0.0303797	0.0465251	0.652974	0.513773	0.944966	0.966114	FALSE
ENSG00000173208.4	HGNC:66	ABCD2	2661.25	1.02145	0.0306209	0.0467397	0.655138	0.512379	0.944966	1	FALSE
ENSG00000178075.20	HGNC:25252	GRAMD1C	1180.81	1.03789	0.0536474	0.0819364	0.654744	0.512632	0.944966	0.966114	FALSE
ENSG00000188306.7	HGNC:34298	LRRIQ4	13.9083	1.10702	0.146685	0.224531	0.653294	0.513567	0.944966	0.966114	FALSE
ENSG00000198740.9	HGNC:29147	ZNF652	4501.29	0.976952	-0.0336406	0.0513814	-0.654723	0.512646	0.944966	1	FALSE
ENSG00000200087.1	HGNC:10116	SNORA73B	14211.9	0.958996	-0.0604029	0.0922233	-0.654963	0.512491	0.944966	0.966114	FALSE
ENSG00000204116.12	HGNC:1934	CHIC1	7890.6	1.01065	0.0152863	0.0233354	0.65507	0.512423	0.944966	0.966114	FALSE
ENSG00000206630.1	HGNC:10217	SNORD60	506.731	1.07921	0.109974	0.168244	0.653659	0.513332	0.944966	0.923232	FALSE
ENSG00000213983.12	HGNC:556	AP1G2	553.39	1.04486	0.0633145	0.0966119	0.655349	0.512243	0.944966	0.897064	FALSE
ENSG00000226415.1	HGNC:35449	TPI1P1	13.7062	1.08438	0.116867	0.178684	0.654045	0.513083	0.944966	0.966114	FALSE
ENSG00000227232.5	HGNC:38034	WASH7P	52.7366	1.20166	0.265026	0.404272	0.655563	0.512105	0.944966	0.970828	FALSE
ENSG00000228808.1	HGNC:39104	HMGB3P4	12.31	0.91447	-0.128993	0.197325	-0.653709	0.513299	0.944966	0.966114	FALSE
ENSG00000233901.7	HGNC:51184	LINC01503	61.1678	1.05576	0.0782857	0.119436	0.655464	0.512169	0.944966	0.966114	FALSE
ENSG00000241549.8	HGNC:18792	GUSBP2	225.07	1.0327	0.0464165	0.0710038	0.653718	0.513293	0.944966	0.971577	FALSE
ENSG00000254553.1	NA	ENSG00000254553	58.2936	0.818049	-0.289741	0.443449	-0.65338	0.513511	0.944966	1	FALSE
ENSG00000261888.1	NA	ENSG00000261888	12.3958	1.08211	0.113854	0.173916	0.654648	0.512695	0.944966	1	FALSE
ENSG00000265625.1	NA	ENSG00000265625	16.0555	1.07372	0.102616	0.157069	0.653316	0.513552	0.944966	0.966114	FALSE
ENSG00000267169.2	HGNC:55309	ADGRL1-AS1	18.0245	1.15219	0.204383	0.312187	0.654681	0.512673	0.944966	0.948783	FALSE
ENSG00000272455.1	HGNC:54814	MRPL20-DT	48.8682	1.04012	0.0567485	0.0869237	0.652854	0.51385	0.944966	0.971824	FALSE
ENSG00000273888.1	HGNC:20129	FRMD6-AS1	38.5514	1.05038	0.0709144	0.108247	0.655117	0.512393	0.944966	0.966114	FALSE
ENSG00000274615.1	NA	ENSG00000274615	176.399	0.911168	-0.134211	0.205165	-0.654162	0.513007	0.944966	0.966114	FALSE
ENSG00000280198.1	NA	ENSG00000280198	17.0408	1.07211	0.100458	0.153843	0.652992	0.513761	0.944966	1	FALSE
ENSG00000280374.1	NA	ENSG00000280374	52.1308	0.95937	-0.0598409	0.0915306	-0.65378	0.513254	0.944966	1	FALSE
ENSG00000286291.1	NA	ENSG00000286291	15.1996	0.889994	-0.168132	0.257411	-0.653165	0.51365	0.944966	0.966114	FALSE
ENSG00000286536.1	NA	ENSG00000286536	13.1057	1.09255	0.127699	0.195488	0.65323	0.513608	0.944966	1	FALSE
ENSG00000107165.13	HGNC:12450	TYRP1	113.457	0.943037	-0.0846136	0.129819	-0.651782	0.514542	0.945045	0.966114	FALSE
ENSG00000109084.14	HGNC:28106	TMEM97	395.911	0.967967	-0.0469701	0.0721047	-0.651415	0.514779	0.945045	0.966114	FALSE
ENSG00000110274.16	HGNC:29182	CEP164	614.012	1.03279	0.0465451	0.0714287	0.65163	0.51464	0.945045	0.966114	FALSE
ENSG00000150961.15	HGNC:10706	SEC24D	736.051	0.977507	-0.0328214	0.0503387	-0.652011	0.514394	0.945045	0.853283	FALSE
ENSG00000153485.6	HGNC:20218	TMEM251	174.133	1.02434	0.0346993	0.0532661	0.651433	0.514767	0.945045	1	FALSE
ENSG00000162241.13	HGNC:27442	SLC25A45	101.859	0.948791	-0.0758375	0.116347	-0.651822	0.514516	0.945045	0.972025	FALSE
ENSG00000166169.17	HGNC:9184	POLL	197.64	1.02889	0.0410865	0.0630598	0.651549	0.514692	0.945045	0.966114	FALSE
ENSG00000176907.5	HGNC:1357	TCIM	428.87	0.954845	-0.0666622	0.102195	-0.652306	0.514204	0.945045	0.966114	FALSE
ENSG00000188501.12	HGNC:15583	LCTL	13.7917	1.09229	0.127355	0.195382	0.651825	0.514514	0.945045	0.966114	FALSE
ENSG00000198185.12	HGNC:15806	ZNF334	637.927	1.01997	0.0285267	0.0437839	0.651533	0.514702	0.945045	0.966114	FALSE
ENSG00000248206.2	NA	ENSG00000248206	161.983	0.972207	-0.0406649	0.062342	-0.652287	0.514216	0.945045	0.966114	FALSE
ENSG00000253710.5	HGNC:32456	ALG11	2192.14	1.02839	0.0403853	0.0619089	0.652334	0.514186	0.945045	0.966114	FALSE
ENSG00000261064.1	HGNC:53157	LINC02256	35.4658	1.05782	0.0811004	0.124482	0.651505	0.51472	0.945045	0.966114	FALSE
ENSG00000268205.1	NA	ENSG00000268205	2582.73	1.0191	0.0273021	0.041878	0.651943	0.514438	0.945045	0.966114	FALSE
ENSG00000273402.1	NA	ENSG00000273402	41.6637	0.954938	-0.0665204	0.102057	-0.651796	0.514533	0.945045	0.966114	FALSE
ENSG00000276408.1	NA	ENSG00000276408	11.8074	1.09153	0.126349	0.193735	0.652173	0.51429	0.945045	0.966114	FALSE
ENSG00000188386.8	HGNC:9318	PPP3R2	41.33	0.94303	-0.0846251	0.129937	-0.651278	0.514867	0.945048	0.966114	FALSE
ENSG00000264116.6	NA	ENSG00000264116	18.2678	0.931005	-0.103139	0.158364	-0.651274	0.514869	0.945048	0.966114	FALSE
ENSG00000005483.22	HGNC:18541	KMT2E	5977.96	0.984927	-0.0219117	0.0336913	-0.650366	0.515456	0.945069	1	FALSE
ENSG00000006634.8	HGNC:17364	DBF4	302.328	0.958776	-0.0607344	0.0932972	-0.650978	0.515061	0.945069	0.966114	FALSE
ENSG00000013619.15	HGNC:2568	MAMLD1	298.932	1.02431	0.0346548	0.0539771	0.642027	0.520856	0.945069	0.97395	FALSE
ENSG00000025772.8	HGNC:15746	TOMM34	1289.32	0.976648	-0.0340889	0.0526566	-0.647382	0.517385	0.945069	0.966114	FALSE
ENSG00000049769.14	HGNC:14944	PPP1R3F	755.613	1.0368	0.0521345	0.0813033	0.641235	0.52137	0.945069	0.899066	FALSE
ENSG00000066651.20	HGNC:21080	TRMT11	1714.26	1.02452	0.0349471	0.0543053	0.64353	0.51988	0.945069	0.966654	FALSE
ENSG00000071994.11	HGNC:8762	PDCD2	901.859	0.984956	-0.0218682	0.0335901	-0.651032	0.515026	0.945069	0.966114	FALSE
ENSG00000077616.11	HGNC:14526	NAALAD2	1016.78	0.975742	-0.0354277	0.0546929	-0.647757	0.517142	0.945069	0.853283	FALSE
ENSG00000085999.13	HGNC:9826	RAD54L	42.8189	0.918972	-0.121907	0.18954	-0.643176	0.52011	0.945069	0.966654	FALSE
ENSG00000088756.13	HGNC:25509	ARHGAP28	274.593	1.04897	0.068967	0.107811	0.639703	0.522366	0.945069	0.959058	FALSE
ENSG00000092607.15	HGNC:11594	TBX15	42.2542	1.05941	0.0832672	0.130392	0.638589	0.52309	0.945069	0.967104	FALSE
ENSG00000100347.15	HGNC:24276	SAMM50	919.723	0.987472	-0.0181875	0.028439	-0.639529	0.522479	0.945069	0.96695	FALSE
ENSG00000100577.19	HGNC:4643	GSTZ1	233.175	0.973756	-0.0383679	0.0593423	-0.646552	0.517922	0.945069	0.966114	FALSE
ENSG00000100605.17	HGNC:6177	ITPK1	3228.74	0.982404	-0.0256119	0.0401032	-0.63865	0.523051	0.945069	1	FALSE
ENSG00000100697.16	HGNC:17098	DICER1	9292.06	0.981213	-0.0273621	0.0425974	-0.642343	0.520651	0.945069	0.966654	FALSE
ENSG00000100991.12	HGNC:16181	TRPC4AP	2834.49	0.983969	-0.0233146	0.0360439	-0.64684	0.517736	0.945069	0.966114	FALSE
ENSG00000101109.12	HGNC:11408	STK4	2453.28	1.01916	0.0273796	0.0427171	0.640952	0.521554	0.945069	0.96695	FALSE
ENSG00000101188.5	HGNC:8039	NTSR1	35.8398	1.07294	0.101569	0.156138	0.650512	0.515362	0.945069	0.966114	FALSE
ENSG00000101391.21	HGNC:15880	CDK5RAP1	632.692	0.975593	-0.0356489	0.0553739	-0.643784	0.519715	0.945069	0.966654	FALSE
ENSG00000101842.14	HGNC:28675	VSIG1	23.3542	1.07996	0.110977	0.173644	0.639105	0.522755	0.945069	1	FALSE
ENSG00000103365.15	HGNC:16064	GGA2	1886.39	1.02313	0.0329832	0.0514169	0.641486	0.521207	0.945069	1	FALSE
ENSG00000104435.14	HGNC:10577	STMN2	22384.5	0.979867	-0.0293426	0.045415	-0.6461	0.518214	0.945069	1	FALSE
ENSG00000105618.14	HGNC:15446	PRPF31	504.308	0.982848	-0.0249594	0.0383937	-0.650092	0.515633	0.945069	0.966114	FALSE
ENSG00000106013.15	HGNC:18588	ANKRD7	83.9517	1.05162	0.0726101	0.112072	0.647889	0.517057	0.945069	0.966114	FALSE
ENSG00000106560.11	HGNC:21789	GIMAP2	88.4594	1.03987	0.0564048	0.0866755	0.650758	0.515203	0.945069	0.972574	FALSE
ENSG00000107175.12	HGNC:2347	CREB3	995.457	0.986056	-0.0202589	0.0313854	-0.645489	0.51861	0.945069	0.851788	FALSE
ENSG00000109685.19	HGNC:12766	NSD2	4334.42	1.01578	0.0225855	0.0350144	0.645035	0.518905	0.945069	1	FALSE
ENSG00000110108.10	HGNC:28771	TMEM109	210.548	1.03016	0.0428663	0.0668928	0.640821	0.521639	0.945069	1	FALSE
ENSG00000111962.8	HGNC:17223	UST	970.961	1.02941	0.0418201	0.0653434	0.640005	0.522169	0.945069	0.96695	FALSE
ENSG00000112200.17	HGNC:21091	ZNF451	6730.82	0.984099	-0.023125	0.0356495	-0.648676	0.516548	0.945069	0.966114	FALSE
ENSG00000115556.14	HGNC:9062	PLCD4	192.704	1.0438	0.0618409	0.0962992	0.642175	0.52076	0.945069	0.97395	FALSE
ENSG00000116704.8	HGNC:20800	SLC35D1	770.744	1.01667	0.0238538	0.0366725	0.650456	0.515398	0.945069	0.966114	FALSE
ENSG00000117226.12	HGNC:4184	GBP3	154.167	0.93053	-0.103876	0.162056	-0.640984	0.521533	0.945069	0.96695	FALSE
ENSG00000118246.14	HGNC:29160	FASTKD2	3726	0.986529	-0.0195662	0.0302408	-0.647014	0.517623	0.945069	1	FALSE
ENSG00000120658.14	HGNC:25474	ENOX1	797.181	0.978521	-0.0313253	0.0489701	-0.639681	0.52238	0.945069	0.96695	FALSE
ENSG00000120705.13	HGNC:3477	ETF1	3741.25	0.98508	-0.0216866	0.0336733	-0.64403	0.519556	0.945069	0.966654	FALSE
ENSG00000121988.18	HGNC:25249	ZRANB3	980.906	1.02108	0.0300998	0.0465948	0.645991	0.518285	0.945069	0.966114	FALSE
ENSG00000123600.21	HGNC:25856	METTL8	1471.03	1.0189	0.0270171	0.0422946	0.638783	0.522964	0.945069	1	FALSE
ENSG00000123636.19	HGNC:963	BAZ2B	6257.7	1.01887	0.0269655	0.0417131	0.646453	0.517986	0.945069	0.966114	FALSE
ENSG00000125651.14	HGNC:4652	GTF2F1	798.67	1.04006	0.056662	0.0875383	0.647282	0.51745	0.945069	0.966114	FALSE
ENSG00000127511.10	HGNC:19354	SIN3B	2249.72	1.0188	0.026869	0.041507	0.647336	0.517414	0.945069	1	FALSE
ENSG00000127952.17	HGNC:18165	STYXL1	306.42	1.03528	0.0500189	0.0782557	0.639173	0.522711	0.945069	0.974378	FALSE
ENSG00000130307.12	HGNC:24058	USHBP1	27.4415	0.901815	-0.149097	0.231676	-0.643557	0.519863	0.945069	1	FALSE
ENSG00000131591.18	HGNC:26062	C1orf159	78.4609	1.05459	0.0766889	0.119142	0.643675	0.519786	0.945069	0.966654	FALSE
ENSG00000131634.14	HGNC:14158	TMEM204	76.4401	1.04821	0.0679303	0.105056	0.646608	0.517886	0.945069	0.973563	FALSE
ENSG00000131828.14	HGNC:8806	PDHA1	2098.83	0.981282	-0.02726	0.0425611	-0.64049	0.521854	0.945069	1	FALSE
ENSG00000132429.10	HGNC:17649	POPDC3	464.959	1.02329	0.0332163	0.0519503	0.639386	0.522572	0.945069	0.96695	FALSE
ENSG00000133874.2	HGNC:21147	RNF122	33.6111	1.06779	0.0946312	0.145736	0.649331	0.516125	0.945069	0.966114	FALSE
ENSG00000134042.14	HGNC:24121	MRO	1743.88	0.965386	-0.0508216	0.0793987	-0.640081	0.52212	0.945069	0.96695	FALSE
ENSG00000134769.23	HGNC:3057	DTNA	16236.5	1.02171	0.0309792	0.0482819	0.641632	0.521112	0.945069	1	FALSE
ENSG00000135097.7	HGNC:7330	MSI1	104.955	1.06189	0.0866327	0.135413	0.639766	0.522325	0.945069	0.96695	FALSE
ENSG00000135127.12	HGNC:28095	BICDL1	697.472	0.977887	-0.0322599	0.0502884	-0.641499	0.521198	0.945069	0.966837	FALSE
ENSG00000135823.14	HGNC:11441	STX6	2958.91	1.01331	0.0190773	0.0295061	0.646554	0.51792	0.945069	0.966114	FALSE
ENSG00000135953.11	HGNC:28158	MFSD9	281.586	0.965794	-0.0502123	0.0777299	-0.645985	0.518289	0.945069	0.966114	FALSE
ENSG00000137501.18	HGNC:15585	SYTL2	5722.96	1.02	0.0285654	0.0438975	0.650728	0.515222	0.945069	0.966114	FALSE
ENSG00000137571.11	HGNC:19046	SLCO5A1	119.337	0.952904	-0.0695974	0.108171	-0.643401	0.519964	0.945069	0.966654	FALSE
ENSG00000139190.17	HGNC:12642	VAMP1	3191.35	0.964399	-0.0522973	0.0816678	-0.640366	0.521935	0.945069	0.96695	FALSE
ENSG00000139200.14	HGNC:25338	PIANP	478.727	0.950251	-0.0736191	0.113893	-0.646387	0.518029	0.945069	0.898535	FALSE
ENSG00000141985.9	HGNC:10830	SH3GL1	433.457	0.978668	-0.0311078	0.0486746	-0.639097	0.52276	0.945069	0.96695	FALSE
ENSG00000143486.16	HGNC:6583	EIF2D	886.089	0.978179	-0.0318294	0.04898	-0.649844	0.515793	0.945069	0.966114	FALSE
ENSG00000143578.16	HGNC:18854	CREB3L4	35.6156	0.95307	-0.0693466	0.106632	-0.650334	0.515476	0.945069	1	FALSE
ENSG00000144426.19	HGNC:20681	NBEAL1	4279.48	0.980067	-0.0290472	0.0447565	-0.649004	0.516336	0.945069	0.966114	FALSE
ENSG00000148343.19	HGNC:23621	MIGA2	624.806	0.970152	-0.043717	0.0672401	-0.650162	0.515588	0.945069	0.853283	FALSE
ENSG00000148942.15	HGNC:28750	SLC5A12	16.4305	0.889039	-0.169682	0.261273	-0.649444	0.516051	0.945069	1	FALSE
ENSG00000149182.15	HGNC:13504	ARFGAP2	3374.84	1.01183	0.0169699	0.0264264	0.642157	0.520771	0.945069	0.966654	FALSE
ENSG00000149488.14	HGNC:16527	TMC2	18.0754	0.938422	-0.0916918	0.143091	-0.640792	0.521658	0.945069	0.952174	FALSE
ENSG00000149600.12	HGNC:16223	COMMD7	1001.06	0.985488	-0.0210905	0.0328275	-0.642464	0.520572	0.945069	0.966654	FALSE
ENSG00000151640.13	HGNC:3016	DPYSL4	552.822	0.983105	-0.0245824	0.0379403	-0.647925	0.517033	0.945069	0.966114	FALSE
ENSG00000154639.19	HGNC:2559	CXADR	2737.65	1.02261	0.0322494	0.0497574	0.648134	0.516898	0.945069	0.966114	FALSE
ENSG00000155530.4	HGNC:21964	LRGUK	137.718	0.961344	-0.0568761	0.0890904	-0.638408	0.523208	0.945069	0.967169	FALSE
ENSG00000157326.19	HGNC:16985	DHRS4	157.728	0.96544	-0.0507415	0.0786289	-0.645329	0.518714	0.945069	0.966378	FALSE
ENSG00000157600.12	HGNC:26217	TMEM164	729.001	1.02341	0.03338	0.0513302	0.6503	0.515498	0.945069	0.966114	FALSE
ENSG00000159189.13	HGNC:1245	C1QC	122.785	1.06755	0.0943068	0.146994	0.641571	0.521152	0.945069	0.973961	FALSE
ENSG00000159588.15	HGNC:26574	CCDC17	17.0149	0.921272	-0.118301	0.18377	-0.643744	0.519741	0.945069	0.966654	FALSE
ENSG00000159685.11	HGNC:28184	CHCHD6	208.93	0.969965	-0.043996	0.0683913	-0.643298	0.520031	0.945069	0.973615	FALSE
ENSG00000160282.15	HGNC:3974	FTCD	58.0089	1.07643	0.106255	0.163885	0.648351	0.516758	0.945069	1	FALSE
ENSG00000161542.17	HGNC:9466	PRPSAP1	941.443	0.975308	-0.0360696	0.0556114	-0.6486	0.516597	0.945069	0.966114	FALSE
ENSG00000162779.22	HGNC:26564	AXDND1	27.3394	0.897564	-0.155914	0.24295	-0.641754	0.521033	0.945069	0.966837	FALSE
ENSG00000163468.15	HGNC:1616	CCT3	4258.63	0.988875	-0.0161397	0.0250982	-0.643063	0.520183	0.945069	0.966654	FALSE
ENSG00000163866.9	HGNC:25154	SMIM12	882.972	0.983469	-0.0240486	0.0374469	-0.642205	0.52074	0.945069	0.966654	FALSE
ENSG00000164031.17	HGNC:25881	DNAJB14	10231.1	1.01049	0.0150608	0.0234209	0.643049	0.520193	0.945069	0.966654	FALSE
ENSG00000164751.15	HGNC:9717	PEX2	988.905	1.02115	0.0301982	0.0466566	0.647245	0.517473	0.945069	0.853283	FALSE
ENSG00000164754.16	HGNC:9811	RAD21	11122.3	0.989428	-0.0153339	0.0239563	-0.640076	0.522123	0.945069	0.96695	FALSE
ENSG00000164818.16	HGNC:26013	DNAAF5	317.946	0.971842	-0.0412068	0.0644861	-0.639002	0.522822	0.945069	0.96695	FALSE
ENSG00000164932.13	HGNC:18831	CTHRC1	36.1232	1.05724	0.0803002	0.124862	0.64311	0.520153	0.945069	0.966654	FALSE
ENSG00000165757.9	HGNC:29283	JCAD	3478.92	1.02349	0.0335036	0.0518561	0.646089	0.518222	0.945069	0.966114	FALSE
ENSG00000166526.18	HGNC:13089	ZNF3	569.421	0.971149	-0.0422349	0.0661064	-0.638893	0.522893	0.945069	0.966966	FALSE
ENSG00000166704.13	HGNC:25879	ZNF606	844.034	0.982497	-0.0254756	0.0394326	-0.646052	0.518245	0.945069	0.966114	FALSE
ENSG00000168118.12	HGNC:9781	RAB4A	2821.2	0.977846	-0.0323203	0.0503063	-0.642471	0.520568	0.945069	0.966654	FALSE
ENSG00000168348.4	HGNC:17539	INSM2	95.4719	0.961237	-0.0570352	0.0888241	-0.642115	0.520799	0.945069	0.966654	FALSE
ENSG00000168453.16	HGNC:5172	HR	442.682	0.951831	-0.0712222	0.110581	-0.644073	0.519528	0.945069	0.898535	FALSE
ENSG00000168487.20	HGNC:1067	BMP1	134.405	1.04734	0.0667268	0.104302	0.639747	0.522337	0.945069	0.96695	FALSE
ENSG00000168675.19	HGNC:1224	LDLRAD4	6305.84	0.981534	-0.0268906	0.042047	-0.639536	0.522474	0.945069	0.96695	FALSE
ENSG00000168944.17	HGNC:26690	CEP120	1845.37	0.98779	-0.0177234	0.0274684	-0.64523	0.518778	0.945069	0.966378	FALSE
ENSG00000170899.11	HGNC:4629	GSTA4	1806.69	0.984904	-0.0219448	0.0341492	-0.642616	0.520474	0.945069	1	FALSE
ENSG00000171703.17	HGNC:11614	TCEA2	1094.71	1.01272	0.0182397	0.0284529	0.641049	0.521491	0.945069	0.852216	FALSE
ENSG00000172164.15	HGNC:11168	SNTB1	420.934	1.03114	0.0442354	0.0687835	0.643111	0.520152	0.945069	0.898535	FALSE
ENSG00000172840.7	HGNC:30263	PDP2	1215.28	1.0182	0.0260195	0.0404551	0.643168	0.520115	0.945069	0.966654	FALSE
ENSG00000173221.14	HGNC:4330	GLRX	837.29	1.02621	0.0373297	0.0581476	0.641982	0.520885	0.945069	0.966708	FALSE
ENSG00000173546.7	HGNC:2466	CSPG4	303.136	0.963539	-0.0535848	0.0825893	-0.64881	0.516461	0.945069	0.966114	FALSE
ENSG00000173597.9	HGNC:17845	SULT1B1	78.9276	0.927079	-0.109235	0.167883	-0.650662	0.515264	0.945069	0.966114	FALSE
ENSG00000174586.11	HGNC:23714	ZNF497	41.1132	0.9547	-0.0668802	0.103536	-0.64596	0.518305	0.945069	1	FALSE
ENSG00000175029.17	HGNC:2495	CTBP2	1171.41	0.978832	-0.0308666	0.048257	-0.63963	0.522413	0.945069	0.96695	FALSE
ENSG00000175785.13	HGNC:18319	PRIMA1	116.49	0.946783	-0.0788942	0.122602	-0.643497	0.519901	0.945069	1	FALSE
ENSG00000177614.11	HGNC:19405	PGBD5	3222.73	0.974129	-0.0378146	0.0590958	-0.639887	0.522246	0.945069	1	FALSE
ENSG00000181350.12	HGNC:32403	LRRC75A	345.286	0.974069	-0.0379042	0.0584537	-0.648449	0.516695	0.945069	0.966114	FALSE
ENSG00000181585.7	HGNC:30800	TMIE	108.814	1.03327	0.0472226	0.0739577	0.638508	0.523143	0.945069	1	FALSE
ENSG00000181788.4	HGNC:10858	SIAH2	669.95	0.978033	-0.0320447	0.0492612	-0.650507	0.515365	0.945069	0.853283	FALSE
ENSG00000182366.11	HGNC:27233	FAM87A	70.6792	1.0516	0.0725826	0.112762	0.643678	0.519784	0.945069	0.966654	FALSE
ENSG00000182827.9	HGNC:15453	ACBD3	1436	0.990438	-0.0138615	0.0216699	-0.639665	0.52239	0.945069	0.902861	FALSE
ENSG00000182901.18	HGNC:10003	RGS7	3885.28	0.986901	-0.0190234	0.0296623	-0.641332	0.521307	0.945069	0.966837	FALSE
ENSG00000183840.7	HGNC:4496	GPR39	10.5628	0.924668	-0.112992	0.173698	-0.650509	0.515364	0.945069	1	FALSE
ENSG00000184083.12	HGNC:16949	FAM120C	1168.6	0.983774	-0.0236011	0.0368683	-0.640146	0.522078	0.945069	0.96695	FALSE
ENSG00000184922.15	HGNC:1212	FMNL1	461.315	0.973662	-0.0385069	0.0593069	-0.649282	0.516156	0.945069	0.966114	FALSE
ENSG00000185009.13	HGNC:569	AP3M1	1267.34	1.01657	0.0237113	0.036756	0.645102	0.518861	0.945069	0.966378	FALSE
ENSG00000186132.15	HGNC:27017	C2orf76	272.594	0.97346	-0.0388061	0.0598806	-0.648058	0.516947	0.945069	0.966114	FALSE
ENSG00000186204.15	HGNC:18857	CYP4F12	30.9999	1.15459	0.207377	0.324769	0.638537	0.523124	0.945069	0.974378	FALSE
ENSG00000186314.12	HGNC:28306	PRELID2	346.53	0.96359	-0.0535084	0.0837055	-0.639246	0.522663	0.945069	0.96695	FALSE
ENSG00000186340.17	HGNC:11786	THBS2	1660.09	0.950126	-0.0738091	0.11507	-0.641426	0.521246	0.945069	1	FALSE
ENSG00000186907.8	HGNC:23053	RTN4RL2	111.808	1.03885	0.0549934	0.0852647	0.644973	0.518945	0.945069	0.966402	FALSE
ENSG00000187231.14	HGNC:18379	SESTD1	7802.59	0.973427	-0.038856	0.0607218	-0.639902	0.522237	0.945069	1	FALSE
ENSG00000187823.4	HGNC:25214	RTL4	16.1	1.11522	0.157329	0.241959	0.650232	0.515542	0.945069	0.966114	FALSE
ENSG00000189184.12	HGNC:14268	PCDH18	664.418	0.971305	-0.0420033	0.0657353	-0.638976	0.522838	0.945069	0.96695	FALSE
ENSG00000189431.8	HGNC:33984	RASSF10	30.3008	1.07871	0.109301	0.168447	0.648874	0.51642	0.945069	0.966114	FALSE
ENSG00000197372.10	HGNC:30768	ZNF675	1336.88	0.984228	-0.0229354	0.0354617	-0.646766	0.517784	0.945069	0.966114	FALSE
ENSG00000198416.9	HGNC:32033	ZNF658B	323.271	1.03865	0.0547144	0.0856106	0.639107	0.522753	0.945069	0.96695	FALSE
ENSG00000198753.12	HGNC:9105	PLXNB3	1012.27	1.04047	0.0572327	0.0887771	0.644679	0.519135	0.945069	0.966502	FALSE
ENSG00000204241.9	HGNC:54248	LINC02731	103.015	1.06521	0.0911361	0.140283	0.649657	0.515914	0.945069	0.966114	FALSE
ENSG00000205572.10	HGNC:10756	SERF1B	778.144	1.04573	0.0645094	0.0994998	0.648337	0.516767	0.945069	0.966114	FALSE
ENSG00000211448.14	HGNC:2884	DIO2	3801.96	1.04134	0.058437	0.0908645	0.643122	0.520145	0.945069	1	FALSE
ENSG00000213411.2	HGNC:39695	RBM22P2	43.3125	1.04593	0.0647848	0.100077	0.647351	0.517405	0.945069	0.966114	FALSE
ENSG00000213443.2	HGNC:7927	NPM1P7	33.055	0.816921	-0.291731	0.449133	-0.649543	0.515987	0.945069	0.972971	FALSE
ENSG00000214106.9	HGNC:48958	PAXIP1-AS2	316.056	0.959854	-0.0591134	0.0918501	-0.643586	0.519844	0.945069	0.966654	FALSE
ENSG00000214253.9	HGNC:21689	FIS1	1180.93	1.01785	0.0255197	0.0398613	0.640212	0.522035	0.945069	0.852411	FALSE
ENSG00000214447.5	HGNC:35153	FAM187A	147.332	1.0886	0.122474	0.191692	0.638914	0.522879	0.945069	1	FALSE
ENSG00000214629.3	HGNC:31458	RPSAP6	15.6393	0.941216	-0.0874025	0.136073	-0.642322	0.520664	0.945069	0.951034	FALSE
ENSG00000218891.5	HGNC:26646	ZNF579	17.0396	1.0696	0.0970678	0.150108	0.646651	0.517858	0.945069	0.966114	FALSE
ENSG00000224232.1	HGNC:54736	KCTD5P1	13.9825	1.07583	0.105448	0.162337	0.64956	0.515976	0.945069	0.966114	FALSE
ENSG00000225630.1	HGNC:42129	MTND2P28	2966.48	0.907771	-0.139599	0.21485	-0.649752	0.515852	0.945069	0.966114	FALSE
ENSG00000225914.4	HGNC:39756	TSBP1-AS1	313.382	1.04777	0.0673189	0.105209	0.639862	0.522263	0.945069	0.974378	FALSE
ENSG00000226067.7	HGNC:44252	LINC00623	158.407	0.958119	-0.0617231	0.0953466	-0.647355	0.517402	0.945069	0.966114	FALSE
ENSG00000226632.1	HGNC:16581	UBE2V1P1	23.7463	1.06675	0.0932216	0.144309	0.645985	0.518289	0.945069	1	FALSE
ENSG00000228061.7	NA	ENSG00000228061	26.4371	0.936209	-0.0950982	0.148421	-0.640731	0.521697	0.945069	0.96695	FALSE
ENSG00000229321.2	NA	ENSG00000229321	535.361	0.967348	-0.0478931	0.0746327	-0.641717	0.521057	0.945069	0.966837	FALSE
ENSG00000231765.1	HGNC:16327	PPP1R11P2	14.5194	0.924454	-0.113326	0.176705	-0.64133	0.521308	0.945069	0.966837	FALSE
ENSG00000232903.2	HGNC:49535	LINC01166	39.3652	0.949392	-0.0749236	0.116828	-0.641313	0.521319	0.945069	0.966837	FALSE
ENSG00000233672.9	HGNC:39967	RNASEH2B-AS1	22.7754	1.06958	0.097039	0.151017	0.642569	0.520504	0.945069	1	FALSE
ENSG00000233716.1	HGNC:54773	MTFR2P1	43.2406	1.05024	0.070719	0.109689	0.644723	0.519107	0.945069	0.973563	FALSE
ENSG00000235145.2	HGNC:35478	RPSAP16	42.7575	1.05877	0.0823892	0.129022	0.638568	0.523104	0.945069	0.967104	FALSE
ENSG00000235453.12	HGNC:31420	SMIM27	80.8346	0.954027	-0.067898	0.105024	-0.646502	0.517954	0.945069	0.966114	FALSE
ENSG00000235904.3	HGNC:39989	RBMS3-AS3	24.1546	1.12287	0.167195	0.259175	0.645103	0.518861	0.945069	0.966378	FALSE
ENSG00000237406.1	HGNC:19252	NDUFA9P1	80.3318	1.02889	0.0410892	0.0639818	0.642202	0.520742	0.945069	0.97395	FALSE
ENSG00000237438.7	HGNC:1845	CECR7	184.306	1.04945	0.0696338	0.107141	0.649925	0.515741	0.945069	1	FALSE
ENSG00000238363.1	HGNC:32601	SNORA13	222.132	1.05139	0.0722932	0.112314	0.64367	0.51979	0.945069	0.973563	FALSE
ENSG00000239291.1	NA	ENSG00000239291	38.8112	0.960831	-0.0576458	0.0886843	-0.650011	0.515685	0.945069	0.966114	FALSE
ENSG00000249604.1	NA	ENSG00000249604	22.4017	0.93114	-0.102929	0.161019	-0.639237	0.522669	0.945069	0.96695	FALSE
ENSG00000253537.3	HGNC:8705	PCDHGA7	232.803	0.970556	-0.0431163	0.0664314	-0.649036	0.516315	0.945069	0.956561	FALSE
ENSG00000253549.6	HGNC:51657	CA3-AS1	65.2733	1.03781	0.0535492	0.0829602	0.64548	0.518616	0.945069	0.966378	FALSE
ENSG00000254394.2	NA	ENSG00000254394	50.3533	0.92652	-0.110107	0.170288	-0.64659	0.517897	0.945069	0.966114	FALSE
ENSG00000254629.1	NA	ENSG00000254629	56.7813	0.959905	-0.0590369	0.0912071	-0.647284	0.517448	0.945069	1	FALSE
ENSG00000255856.2	NA	ENSG00000255856	26.8791	0.947015	-0.0785412	0.123021	-0.638438	0.523189	0.945069	1	FALSE
ENSG00000256751.6	HGNC:51143	PLBD1-AS1	52.441	0.942176	-0.0859318	0.132389	-0.649084	0.516284	0.945069	1	FALSE
ENSG00000256925.3	HGNC:49543	ADGRA1-AS1	69.2377	1.04169	0.0589317	0.0914565	0.644368	0.519337	0.945069	0.966654	FALSE
ENSG00000257501.7	HGNC:54906	PAFAH1B2P2	72.1399	0.948306	-0.0765757	0.119244	-0.642177	0.520758	0.945069	0.966654	FALSE
ENSG00000266900.1	NA	ENSG00000266900	78.6365	1.03818	0.0540506	0.0835182	0.647171	0.517521	0.945069	0.966114	FALSE
ENSG00000268686.2	NA	ENSG00000268686	18.8734	0.922385	-0.116559	0.179628	-0.648891	0.516409	0.945069	1	FALSE
ENSG00000269189.1	NA	ENSG00000269189	44.8232	1.04198	0.059322	0.0921409	0.643818	0.519693	0.945069	0.973563	FALSE
ENSG00000269376.1	NA	ENSG00000269376	19.676	0.923848	-0.114272	0.176028	-0.64917	0.516228	0.945069	0.966114	FALSE
ENSG00000270276.3	HGNC:29607	H4C15	80.1547	1.10785	0.147757	0.227455	0.64961	0.515944	0.945069	0.966114	FALSE
ENSG00000270344.3	HGNC:52949	POC1B-AS1	341.66	1.02965	0.0421482	0.0655697	0.6428	0.520354	0.945069	0.966654	FALSE
ENSG00000270558.1	NA	ENSG00000270558	50.8714	0.960195	-0.0585999	0.0908437	-0.645063	0.518886	0.945069	0.966378	FALSE
ENSG00000272084.1	NA	ENSG00000272084	45.746	0.957535	-0.0626032	0.0974809	-0.64221	0.520737	0.945069	0.966654	FALSE
ENSG00000273154.3	NA	ENSG00000273154	24.7556	0.893652	-0.162215	0.251838	-0.644123	0.519496	0.945069	0.966654	FALSE
ENSG00000273542.2	HGNC:4784	H4C12	151.598	1.07325	0.101985	0.15966	0.638763	0.522977	0.945069	0.974378	FALSE
ENSG00000277879.1	NA	ENSG00000277879	45.6859	0.948626	-0.0760886	0.118049	-0.644552	0.519218	0.945069	0.966571	FALSE
ENSG00000278456.1	NA	ENSG00000278456	35.0231	0.948428	-0.0763896	0.117932	-0.647745	0.51715	0.945069	0.966114	FALSE
ENSG00000279384.1	NA	ENSG00000279384	25.2187	1.0615	0.0861092	0.134363	0.640871	0.521606	0.945069	0.96695	FALSE
ENSG00000280498.1	HGNC:32605	SNORA16A	9366.73	1.03359	0.0476689	0.0746595	0.638484	0.523159	0.945069	1	FALSE
ENSG00000284848.2	HGNC:53280	LINC02359	59.0913	1.06098	0.0853968	0.132944	0.642354	0.520644	0.945069	0.966654	FALSE
ENSG00000285106.2	NA	ENSG00000285106	661.883	1.02333	0.033273	0.0513608	0.647829	0.517096	0.945069	0.966114	FALSE
ENSG00000287690.1	NA	ENSG00000287690	26.3655	1.06973	0.0972448	0.150617	0.645645	0.51851	0.945069	1	FALSE
ENSG00000288048.1	NA	ENSG00000288048	49.7105	1.05293	0.0744087	0.114484	0.649947	0.515727	0.945069	0.966114	FALSE
ENSG00000288709.1	HGNC:31849	F8A2	63.0342	0.690773	-0.533716	0.82178	-0.649462	0.51604	0.945069	0.966114	FALSE
ENSG00000288825.1	HGNC:4736	H2AC18	540.499	1.192	0.253384	0.393334	0.644194	0.519449	0.945069	0.966654	FALSE
ENSG00000288897.1	NA	ENSG00000288897	43.7598	1.0559	0.0784799	0.122344	0.641472	0.521216	0.945069	0.966837	FALSE
ENSG00000289480.1	NA	ENSG00000289480	511.969	1.03304	0.0469015	0.0732273	0.640492	0.521853	0.945069	0.96695	FALSE
ENSG00000289507.1	NA	ENSG00000289507	102.164	1.02777	0.0395208	0.0611672	0.646112	0.518207	0.945069	0.966114	FALSE
ENSG00000181625.17	HGNC:28748	SLX1B	47.3037	0.807533	-0.308406	0.483158	-0.638313	0.52327	0.945101	0.967169	TRUE
ENSG00000090097.22	HGNC:8652	PCBP4	819.603	0.979097	-0.0304766	0.0477697	-0.637989	0.523481	0.945143	0.854803	FALSE
ENSG00000100599.16	HGNC:18751	RIN3	66.8845	0.940517	-0.0884741	0.13866	-0.638063	0.523432	0.945143	0.967206	FALSE
ENSG00000111144.10	HGNC:6710	LTA4H	2055.18	0.988331	-0.0169338	0.0265445	-0.63794	0.523513	0.945143	0.967271	FALSE
ENSG00000114544.17	HGNC:31046	SLC41A3	1903.45	1.01195	0.0171311	0.0268669	0.637629	0.523715	0.945143	0.96756	FALSE
ENSG00000138449.11	HGNC:10909	SLC40A1	696.344	1.02714	0.0386375	0.0606073	0.637506	0.523796	0.945143	0.854803	FALSE
ENSG00000152683.14	HGNC:19305	SLC30A6	1147.59	1.02385	0.0340018	0.0533456	0.637388	0.523872	0.945143	0.853283	FALSE
ENSG00000167468.19	HGNC:4556	GPX4	1301.48	1.02196	0.0313446	0.0491686	0.637491	0.523805	0.945143	0.967564	FALSE
ENSG00000172936.16	HGNC:7562	MYD88	86.4064	0.966493	-0.0491686	0.0771348	-0.637438	0.52384	0.945143	0.974638	FALSE
ENSG00000179833.4	HGNC:30784	SERTAD2	857.444	0.976237	-0.0346963	0.054426	-0.637496	0.523802	0.945143	0.854803	FALSE
ENSG00000186867.11	HGNC:15565	QRFPR	36.6103	0.938084	-0.0922108	0.144657	-0.637446	0.523834	0.945143	0.967564	FALSE
ENSG00000250974.4	HGNC:53062	LINC02196	45.6913	1.06955	0.0970105	0.152087	0.63786	0.523565	0.945143	0.974378	FALSE
ENSG00000267498.2	HGNC:55295	UQCRFS1-DT	18.5155	0.915443	-0.127458	0.199808	-0.637905	0.523536	0.945143	1	FALSE
ENSG00000275714.2	HGNC:4766	H3C1	153.633	1.03881	0.0549323	0.0861095	0.637935	0.523516	0.945143	0.974378	FALSE
ENSG00000155363.19	HGNC:7200	MOV10	359.134	0.970623	-0.0430172	0.0674978	-0.637312	0.523922	0.945152	0.967564	FALSE
ENSG00000006611.17	HGNC:12597	USH1C	188.993	1.06401	0.0895055	0.140575	0.636709	0.524314	0.94528	0.967564	FALSE
ENSG00000081870.12	HGNC:25019	HSPB11	419.034	1.0156	0.0223254	0.035091	0.636215	0.524636	0.94528	0.900155	FALSE
ENSG00000100105.18	HGNC:13071	PATZ1	424.459	1.01796	0.0256799	0.0403659	0.636179	0.52466	0.94528	0.927543	FALSE
ENSG00000108671.11	HGNC:9556	PSMD11	2384.2	1.02095	0.0299072	0.0469546	0.636938	0.524165	0.94528	1	FALSE
ENSG00000111325.16	HGNC:25823	OGFOD2	53.2689	0.935366	-0.0963975	0.151523	-0.636191	0.524652	0.94528	0.967564	FALSE
ENSG00000114735.10	HGNC:24923	HEMK1	316.542	0.976463	-0.0343622	0.0540859	-0.635326	0.525216	0.94528	0.975346	FALSE
ENSG00000129450.9	HGNC:10878	SIGLEC9	16.7368	1.09451	0.130288	0.204576	0.636866	0.524212	0.94528	0.953358	FALSE
ENSG00000131095.14	HGNC:4235	GFAP	30768.5	1.04271	0.0603322	0.0950192	0.634948	0.525462	0.94528	1	FALSE
ENSG00000131148.9	HGNC:7864	EMC8	464.439	1.01976	0.0282305	0.0443645	0.63633	0.524562	0.94528	0.967564	FALSE
ENSG00000144711.16	HGNC:29112	IQSEC1	10379.7	0.969411	-0.0448203	0.0704269	-0.636409	0.52451	0.94528	0.967564	FALSE
ENSG00000147140.17	HGNC:7871	NONO	4059.7	0.983271	-0.024339	0.038289	-0.635667	0.524994	0.94528	0.967564	FALSE
ENSG00000153574.9	HGNC:10297	RPIA	118.21	1.02926	0.0416006	0.0654263	0.635839	0.524881	0.94528	0.967564	FALSE
ENSG00000163931.17	HGNC:11834	TKT	1876.62	1.01804	0.0257993	0.0406256	0.635049	0.525396	0.94528	1	FALSE
ENSG00000163947.12	HGNC:683	ARHGEF3	3470.83	0.984992	-0.0218168	0.0343195	-0.635697	0.524974	0.94528	1	FALSE
ENSG00000164091.12	HGNC:28826	WDR82	5577.12	1.0112	0.0160639	0.0252202	0.636945	0.524161	0.94528	1	FALSE
ENSG00000171388.12	HGNC:16665	APLN	158.801	1.04481	0.0632437	0.0995219	0.635475	0.525119	0.94528	1	FALSE
ENSG00000180929.6	HGNC:13301	GPR62	104.444	1.04464	0.0630008	0.0989563	0.636652	0.524351	0.94528	0.967564	FALSE
ENSG00000181610.13	HGNC:14509	MRPS23	2741.72	0.983148	-0.0245188	0.0385966	-0.635257	0.52526	0.94528	1	FALSE
ENSG00000204262.14	HGNC:2210	COL5A2	3724.22	1.03372	0.0478408	0.0753118	0.635236	0.525274	0.94528	0.967564	FALSE
ENSG00000204287.14	HGNC:4947	HLA-DRA	1264.75	0.956422	-0.0642801	0.101096	-0.635832	0.524886	0.94528	0.967564	FALSE
ENSG00000204842.18	HGNC:10555	ATXN2	2191.77	1.02027	0.0289461	0.0454957	0.636239	0.524621	0.94528	1	FALSE
ENSG00000234797.5	HGNC:18630	RPS3AP6	24.4272	0.936961	-0.0939386	0.147897	-0.635164	0.525321	0.94528	0.967564	FALSE
ENSG00000235529.2	HGNC:41427	AGAP1-IT1	19.0181	1.073	0.101652	0.160095	0.634952	0.52546	0.94528	1	FALSE
ENSG00000237523.2	HGNC:45114	LINC00857	13.7505	0.912141	-0.132671	0.208932	-0.634993	0.525433	0.94528	0.967564	FALSE
ENSG00000240889.1	HGNC:40396	NDUFB2-AS1	15.1971	0.931136	-0.102936	0.162018	-0.635337	0.525209	0.94528	0.967564	FALSE
ENSG00000253773.4	HGNC:50444	CFAP418-AS1	25.4168	0.911884	-0.133078	0.209586	-0.634957	0.525457	0.94528	1	FALSE
ENSG00000258644.6	HGNC:48350	SYNJ2BP-COX16	396.715	0.96793	-0.047026	0.073949	-0.635925	0.524825	0.94528	0.967564	FALSE
ENSG00000261360.2	HGNC:55368	OTULIN-DT	25.3682	0.92532	-0.111976	0.176347	-0.634977	0.525443	0.94528	0.967564	FALSE
ENSG00000263563.7	HGNC:12467	UBBP4	178.546	1.03946	0.0558403	0.087682	0.636849	0.524223	0.94528	1	FALSE
ENSG00000273312.2	NA	ENSG00000273312	73.3703	1.04631	0.0653151	0.102779	0.635488	0.52511	0.94528	0.967564	FALSE
ENSG00000279202.1	NA	ENSG00000279202	24.4653	1.0684	0.0954506	0.150157	0.63567	0.524991	0.94528	0.967564	FALSE
ENSG00000286522.2	HGNC:4776	H3C2	21.7887	0.931379	-0.102559	0.161024	-0.63692	0.524177	0.94528	0.967564	FALSE
ENSG00000287609.1	NA	ENSG00000287609	54.2133	1.05883	0.0824652	0.129703	0.635802	0.524905	0.94528	0.967564	FALSE
ENSG00000267855.6	HGNC:7691	NDUFA7	751.523	1.02443	0.0348246	0.0548644	0.63474	0.525598	0.945444	0.900276	FALSE
ENSG00000169306.10	HGNC:5996	IL1RAPL1	2854.99	1.0162	0.0231867	0.0365428	0.634509	0.525749	0.945635	0.967916	FALSE
ENSG00000286015.1	NA	ENSG00000286015	452.205	1.02814	0.0400401	0.0631215	0.634335	0.525862	0.945759	0.900276	FALSE
ENSG00000112232.10	HGNC:18114	KHDRBS2	888.458	0.984113	-0.0231038	0.0364425	-0.633979	0.526095	0.945803	0.967916	FALSE
ENSG00000148339.13	HGNC:20663	SLC25A25	1707.2	0.976407	-0.0344454	0.0543323	-0.633977	0.526096	0.945803	0.967916	FALSE
ENSG00000170439.8	HGNC:28276	METTL7B	40.6769	0.948215	-0.076714	0.121022	-0.633886	0.526155	0.945803	0.967916	FALSE
ENSG00000196338.15	HGNC:14289	NLGN3	2033.61	0.985635	-0.0208746	0.0329212	-0.634076	0.526031	0.945803	0.967916	FALSE
ENSG00000197714.9	HGNC:21628	ZNF460	2984.78	1.02412	0.0343903	0.0542588	0.63382	0.526198	0.945803	0.967916	FALSE
ENSG00000230185.6	HGNC:31438	HSDL2-AS1	21.4821	1.07165	0.0998317	0.157507	0.633826	0.526195	0.945803	0.967916	FALSE
ENSG00000261098.1	NA	ENSG00000261098	595.848	1.01962	0.0280252	0.0442095	0.633919	0.526134	0.945803	0.855062	FALSE
ENSG00000289401.1	NA	ENSG00000289401	24.5389	1.06412	0.0896609	0.141477	0.63375	0.526244	0.945804	0.967916	FALSE
ENSG00000137177.20	HGNC:14566	KIF13A	2694.35	0.975883	-0.0352196	0.055583	-0.633639	0.526316	0.945854	1	FALSE
ENSG00000207205.1	HGNC:48320	RNVU1-15	16.853	1.07609	0.105796	0.166985	0.633564	0.526366	0.945862	0.967916	FALSE
ENSG00000267260.3	NA	ENSG00000267260	38.1688	0.948126	-0.0768492	0.121314	-0.633476	0.526423	0.945886	0.975393	FALSE
ENSG00000090686.16	HGNC:18533	USP48	3911.78	1.01515	0.0216985	0.0342771	0.633031	0.526714	0.946088	1	FALSE
ENSG00000100987.15	HGNC:12723	VSX1	59.9177	1.06414	0.0896947	0.14169	0.633033	0.526712	0.946088	1	FALSE
ENSG00000273271.1	NA	ENSG00000273271	18.6011	0.931083	-0.103018	0.162712	-0.633131	0.526648	0.946088	0.955352	FALSE
ENSG00000277072.5	HGNC:33886	STAG3L2	289.143	0.958882	-0.0605754	0.0956722	-0.633156	0.526632	0.946088	0.968229	FALSE
ENSG00000271011.1	NA	ENSG00000271011	14.7735	0.928949	-0.106329	0.167997	-0.632925	0.526783	0.946132	0.968255	FALSE
ENSG00000138079.14	HGNC:11025	SLC3A1	14.5622	0.90183	-0.149073	0.235583	-0.632781	0.526876	0.946182	0.968343	FALSE
ENSG00000138326.21	HGNC:10411	RPS24	6883.49	0.987095	-0.0187397	0.0296165	-0.632746	0.5269	0.946182	1	FALSE
ENSG00000143179.16	HGNC:12562	UCK2	1092.88	0.971154	-0.0422286	0.0667557	-0.632585	0.527005	0.946193	0.968392	FALSE
ENSG00000171843.17	HGNC:7136	MLLT3	1905.77	1.02143	0.0305869	0.0483564	0.632531	0.52704	0.946193	0.968392	FALSE
ENSG00000250575.1	NA	ENSG00000250575	12.0148	1.1585	0.212257	0.335504	0.63265	0.526962	0.946193	0.968392	FALSE
ENSG00000101916.12	HGNC:15632	TLR8	26.9988	1.10437	0.143228	0.226513	0.632314	0.527181	0.946235	1	FALSE
ENSG00000109062.12	HGNC:11075	SLC9A3R1	525.84	1.03162	0.0449092	0.0710316	0.632242	0.527229	0.946235	0.96842	FALSE
ENSG00000113273.17	HGNC:714	ARSB	769.821	0.975649	-0.0355665	0.0562623	-0.632154	0.527286	0.946235	0.96842	FALSE
ENSG00000118418.14	HGNC:12312	HMGN3	943.154	0.984518	-0.0225112	0.0356041	-0.632264	0.527214	0.946235	0.96842	FALSE
ENSG00000231238.2	HGNC:42667	LINC00349	11.7019	0.887843	-0.171623	0.271474	-0.632191	0.527262	0.946235	0.96842	FALSE
ENSG00000068001.14	HGNC:5321	HYAL2	272.123	1.04804	0.0676985	0.107214	0.631433	0.527757	0.946336	0.961357	FALSE
ENSG00000101542.10	HGNC:1760	CDH20	1300.29	0.981565	-0.0268447	0.0425352	-0.631118	0.527964	0.946336	0.96842	FALSE
ENSG00000103222.20	HGNC:51	ABCC1	609.231	1.02555	0.0364028	0.0576517	0.631426	0.527762	0.946336	0.900812	FALSE
ENSG00000104381.14	HGNC:15968	GDAP1	7992.01	0.987761	-0.0177663	0.0281389	-0.631376	0.527794	0.946336	0.96842	FALSE
ENSG00000111860.14	HGNC:21638	CEP85L	2348.55	0.973197	-0.0391958	0.0620894	-0.63128	0.527857	0.946336	0.96842	FALSE
ENSG00000151150.22	HGNC:494	ANK3	26822.7	0.987795	-0.0177165	0.0280567	-0.631453	0.527745	0.946336	0.96842	FALSE
ENSG00000164588.8	HGNC:4845	HCN1	7666.15	1.015	0.0214783	0.0340079	0.631569	0.527669	0.946336	0.96842	FALSE
ENSG00000164591.14	HGNC:18565	MYOZ3	90.5662	0.952612	-0.0700391	0.110965	-0.63118	0.527923	0.946336	0.96842	FALSE
ENSG00000166681.14	HGNC:13388	BEX3	4953.07	1.02547	0.036281	0.057448	0.631545	0.527684	0.946336	0.96842	FALSE
ENSG00000177954.14	HGNC:10416	RPS27	1875	0.978332	-0.031604	0.0500767	-0.631113	0.527967	0.946336	1	FALSE
ENSG00000198315.11	HGNC:12983	ZKSCAN8	1473.38	0.97533	-0.0360372	0.057042	-0.631766	0.52754	0.946336	0.96842	FALSE
ENSG00000268218.1	NA	ENSG00000268218	19.3122	0.939543	-0.0899697	0.142406	-0.631781	0.52753	0.946336	1	FALSE
ENSG00000273247.6	HGNC:55153	RAB33B-AS1	219.588	0.973158	-0.0392535	0.0621209	-0.631889	0.527459	0.946336	0.96842	FALSE
ENSG00000283141.1	HGNC:54152	LINC02666	14.1776	0.929125	-0.106056	0.167877	-0.631747	0.527552	0.946336	0.96842	FALSE
ENSG00000147526.20	HGNC:11522	TACC1	16979.1	0.981926	-0.0263131	0.0417021	-0.630977	0.528055	0.946403	1	FALSE
ENSG00000249020.1	HGNC:32652	SNORA58	2730.36	0.97293	-0.0395917	0.0627524	-0.63092	0.528093	0.946403	1	FALSE
ENSG00000083168.11	HGNC:13013	KAT6A	4170.64	0.987542	-0.0180858	0.0286968	-0.630236	0.52854	0.946444	1	FALSE
ENSG00000109846.9	HGNC:2389	CRYAB	3314.67	0.972519	-0.0402013	0.063738	-0.630728	0.528219	0.946444	1	FALSE
ENSG00000111845.5	HGNC:20882	PAK1IP1	569.675	1.01555	0.0222625	0.0353359	0.630026	0.528678	0.946444	0.901312	FALSE
ENSG00000126804.14	HGNC:20259	ZBTB1	1853.91	1.01873	0.0267691	0.0424747	0.630238	0.528539	0.946444	0.904877	FALSE
ENSG00000135679.27	HGNC:6973	MDM2	4382.26	1.01343	0.0192465	0.0305535	0.62993	0.528741	0.946444	1	FALSE
ENSG00000137504.15	HGNC:24905	CREBZF	4829.22	0.98561	-0.0209117	0.0331864	-0.630128	0.528611	0.946444	1	FALSE
ENSG00000166501.14	HGNC:9395	PRKCB	33666.9	1.01777	0.0254184	0.0403256	0.630329	0.52848	0.946444	0.969024	FALSE
ENSG00000180739.15	HGNC:14299	S1PR5	275.413	0.957723	-0.0623198	0.0988746	-0.630291	0.528504	0.946444	0.975393	FALSE
ENSG00000183287.15	HGNC:29426	CCBE1	210.753	1.04233	0.0598102	0.0948525	0.63056	0.528328	0.946444	0.975393	FALSE
ENSG00000204291.11	HGNC:2192	COL15A1	89.5541	1.05125	0.0721123	0.114397	0.630368	0.528454	0.946444	0.969024	FALSE
ENSG00000226742.4	HGNC:37243	HSBP1L1	149.114	1.03135	0.0445377	0.0707003	0.629951	0.528727	0.946444	0.969208	FALSE
ENSG00000249476.2	NA	ENSG00000249476	23.7274	0.918404	-0.122799	0.194767	-0.630492	0.528373	0.946444	0.968996	FALSE
ENSG00000267793.1	NA	ENSG00000267793	33.3876	0.932242	-0.101224	0.160646	-0.630104	0.528626	0.946444	0.969126	FALSE
ENSG00000275212.3	HGNC:54357	LINC02826	20.4895	0.901956	-0.148871	0.236115	-0.630502	0.528366	0.946444	1	FALSE
ENSG00000052749.14	HGNC:29100	RRP12	851.182	0.962382	-0.0553188	0.087838	-0.629782	0.528837	0.946488	0.969208	FALSE
ENSG00000103091.15	HGNC:25706	WDR59	1001.97	1.02932	0.0416925	0.0662042	0.629756	0.528854	0.946488	0.969208	FALSE
ENSG00000248925.2	HGNC:55580	PDCD6-DT	14.5425	1.07589	0.105529	0.167593	0.629673	0.528908	0.946505	1	FALSE
ENSG00000261824.8	HGNC:27122	LINC00662	4732.07	0.985521	-0.0210422	0.0334223	-0.629586	0.528966	0.946528	0.969329	FALSE
ENSG00000015285.11	HGNC:12731	WAS	42.18	0.945491	-0.0808649	0.12849	-0.629348	0.529121	0.946536	0.969329	FALSE
ENSG00000130717.13	HGNC:14859	UCK1	612.882	0.970859	-0.042667	0.0678	-0.629306	0.529149	0.946536	0.969329	FALSE
ENSG00000168484.13	HGNC:10802	SFTPC	26.2296	1.06374	0.0891431	0.141633	0.629396	0.52909	0.946536	0.969329	FALSE
ENSG00000239407.5	NA	ENSG00000239407	614.163	0.98363	-0.0238118	0.0378301	-0.629442	0.52906	0.946536	0.85704	FALSE
ENSG00000287760.1	NA	ENSG00000287760	17.8348	0.943631	-0.0837056	0.13303	-0.629223	0.529203	0.946554	0.956561	FALSE
ENSG00000136531.19	HGNC:10588	SCN2A	34298.3	1.01407	0.020163	0.0320509	0.629093	0.529288	0.946583	1	FALSE
ENSG00000146205.15	HGNC:31677	ANO7	55.5545	0.936728	-0.0942981	0.149903	-0.629062	0.529309	0.946583	1	FALSE
ENSG00000158113.13	HGNC:28562	LRRC43	81.6157	1.05499	0.0772243	0.122805	0.628836	0.529456	0.946687	0.969401	FALSE
ENSG00000288748.1	NA	ENSG00000288748	14.3562	1.07963	0.110542	0.175783	0.628856	0.529443	0.946687	1	FALSE
ENSG00000229807.13	HGNC:12810	XIST	9082.07	0.861891	-0.214423	0.34104	-0.628732	0.529524	0.946729	1	FALSE
ENSG00000074966.11	HGNC:12434	TXK	29.8191	1.08952	0.123689	0.196816	0.628451	0.529709	0.94682	1	FALSE
ENSG00000204104.12	HGNC:17861	TRAF3IP1	872.823	0.968544	-0.0461107	0.0733582	-0.62857	0.529631	0.94682	0.969401	FALSE
ENSG00000254361.2	NA	ENSG00000254361	27.9017	0.927487	-0.108601	0.172803	-0.628465	0.529699	0.94682	1	FALSE
ENSG00000101958.14	HGNC:4327	GLRA2	351.437	0.963185	-0.0541148	0.086118	-0.62838	0.529755	0.946823	0.969401	FALSE
ENSG00000002822.16	HGNC:6762	MAD1L1	353.822	1.02531	0.0360638	0.0574295	0.627966	0.530026	0.946908	0.969401	FALSE
ENSG00000109790.18	HGNC:6356	KLHL5	4394.51	0.979871	-0.0293368	0.0467155	-0.627988	0.530012	0.946908	0.969401	FALSE
ENSG00000160714.10	HGNC:15698	UBE2Q1	2587.46	0.98538	-0.0212479	0.0338296	-0.628085	0.529948	0.946908	0.969401	FALSE
ENSG00000176695.8	HGNC:15381	OR4F17	23.3933	1.06582	0.0919659	0.146424	0.628081	0.529951	0.946908	0.969401	FALSE
ENSG00000247121.7	NA	ENSG00000247121	154.247	0.951451	-0.0717994	0.114287	-0.628237	0.529849	0.946908	0.969401	FALSE
ENSG00000056097.16	HGNC:17277	ZFR	9202.62	0.986139	-0.0201373	0.0320959	-0.627409	0.530391	0.947132	0.969401	FALSE
ENSG00000116096.6	HGNC:11257	SPR	173.429	1.03123	0.0443641	0.0707153	0.627362	0.530422	0.947132	1	FALSE
ENSG00000117598.14	HGNC:31703	PLPPR5	1365.75	1.01544	0.0221068	0.0352206	0.627667	0.530222	0.947132	0.905449	FALSE
ENSG00000145216.16	HGNC:19124	FIP1L1	1881.79	0.978101	-0.0319451	0.0509137	-0.627437	0.530373	0.947132	0.969401	FALSE
ENSG00000226816.3	NA	ENSG00000226816	16.5418	1.07846	0.108976	0.173636	0.627615	0.530256	0.947132	0.969401	FALSE
ENSG00000259414.1	NA	ENSG00000259414	14.5103	1.22733	0.295527	0.471111	0.627298	0.530464	0.947132	0.969401	FALSE
ENSG00000283312.1	NA	ENSG00000283312	59.7549	0.942253	-0.0858132	0.136739	-0.627569	0.530286	0.947132	1	FALSE
ENSG00000026025.16	HGNC:12692	VIM	4706.89	0.968918	-0.0455536	0.0730508	-0.623588	0.532898	0.947154	0.969625	FALSE
ENSG00000036530.9	HGNC:2641	CYP46A1	1649.47	1.02103	0.030019	0.0480239	0.625084	0.531916	0.947154	1	FALSE
ENSG00000064547.14	HGNC:3168	LPAR2	45.1815	1.04857	0.0684226	0.109267	0.626197	0.531186	0.947154	1	FALSE
ENSG00000070731.11	HGNC:10867	ST6GALNAC2	26.7679	0.919849	-0.120531	0.193437	-0.623102	0.533217	0.947154	1	FALSE
ENSG00000083814.13	HGNC:26279	ZNF671	343.41	1.02545	0.0362594	0.0579926	0.625242	0.531812	0.947154	0.969625	FALSE
ENSG00000086062.13	HGNC:924	B4GALT1	198.112	1.03091	0.0439228	0.0704105	0.623811	0.532752	0.947154	0.969625	FALSE
ENSG00000101413.12	HGNC:16209	RPRD1B	1080.37	1.02755	0.0392058	0.0626247	0.626045	0.531286	0.947154	0.853283	FALSE
ENSG00000104643.10	HGNC:14596	MTMR9	6312.74	1.00921	0.0132286	0.0211602	0.625162	0.531865	0.947154	0.969625	FALSE
ENSG00000107679.15	HGNC:14335	PLEKHA1	6658.66	1.01206	0.0172976	0.0275824	0.627126	0.530577	0.947154	0.969401	FALSE
ENSG00000107929.16	HGNC:28987	LARP4B	2859.95	1.00973	0.0139698	0.0224141	0.623259	0.533114	0.947154	1	FALSE
ENSG00000111432.5	HGNC:4039	FZD10	16.5192	1.0882	0.121939	0.194488	0.626973	0.530677	0.947154	0.969401	FALSE
ENSG00000112029.10	HGNC:13584	FBXO5	130.468	0.968192	-0.0466344	0.0748663	-0.622902	0.533349	0.947154	0.977629	FALSE
ENSG00000112237.13	HGNC:1581	CCNC	2015.49	1.01396	0.0199942	0.0319439	0.625917	0.531369	0.947154	1	FALSE
ENSG00000122687.19	HGNC:16352	MRM2	527.935	1.02652	0.0377665	0.0606674	0.622518	0.533602	0.947154	0.90327	FALSE
ENSG00000128059.8	HGNC:9238	PPAT	971.44	1.01433	0.0205286	0.0327554	0.626722	0.530841	0.947154	0.969401	FALSE
ENSG00000129566.13	HGNC:11726	TEP1	616.218	0.96831	-0.0464586	0.0742945	-0.62533	0.531754	0.947154	0.969625	FALSE
ENSG00000134986.14	HGNC:16834	NREP	5171.94	1.02317	0.03305	0.0529086	0.624662	0.532193	0.947154	1	FALSE
ENSG00000136319.12	HGNC:19274	TTC5	983.264	0.984684	-0.0222672	0.0357354	-0.623113	0.53321	0.947154	0.969625	FALSE
ENSG00000136877.15	HGNC:3824	FPGS	227.701	1.03174	0.045081	0.072077	0.625456	0.531672	0.947154	0.969625	FALSE
ENSG00000139625.13	HGNC:6851	MAP3K12	1771.34	0.980786	-0.0279895	0.0447546	-0.6254	0.531708	0.947154	0.969625	FALSE
ENSG00000140545.16	HGNC:7036	MFGE8	952.573	0.968453	-0.0462464	0.074016	-0.624817	0.532091	0.947154	0.969625	FALSE
ENSG00000141040.15	HGNC:13502	ZNF287	1049.2	0.981612	-0.026775	0.042772	-0.625994	0.531319	0.947154	0.969625	FALSE
ENSG00000146285.14	HGNC:21397	SCML4	22.3916	0.919282	-0.121421	0.195051	-0.622508	0.533608	0.947154	0.969625	FALSE
ENSG00000146587.18	HGNC:17680	RBAK	1363.51	0.981149	-0.0274553	0.0438758	-0.62575	0.531479	0.947154	0.969625	FALSE
ENSG00000148057.16	HGNC:31367	IDNK	205.407	1.03377	0.0479193	0.0766418	0.625238	0.531815	0.947154	1	FALSE
ENSG00000150459.12	HGNC:10530	SAP18	3050.83	0.971405	-0.0418553	0.0670775	-0.623983	0.532639	0.947154	1	FALSE
ENSG00000150527.18	HGNC:18432	MIA2	2129.41	0.98547	-0.0211159	0.0336925	-0.626724	0.53084	0.947154	1	FALSE
ENSG00000151445.16	HGNC:20347	VIPAS39	850.807	1.01866	0.0266748	0.0426374	0.62562	0.531564	0.947154	0.853283	FALSE
ENSG00000154642.11	HGNC:16459	C21orf91	1100.5	1.03392	0.0481296	0.0772121	0.623343	0.533059	0.947154	0.969625	FALSE
ENSG00000156873.16	HGNC:8931	PHKG2	466.878	0.980834	-0.0279184	0.044645	-0.625342	0.531747	0.947154	0.902669	FALSE
ENSG00000162105.21	HGNC:14295	SHANK2	3867.2	0.982789	-0.0250464	0.0401266	-0.624183	0.532507	0.947154	0.969625	FALSE
ENSG00000163444.12	HGNC:20173	TMEM183A	6699.38	0.983731	-0.0236643	0.0377528	-0.626823	0.530775	0.947154	0.969401	FALSE
ENSG00000163738.19	HGNC:31865	MTHFD2L	797.344	0.979883	-0.0293186	0.0470469	-0.623177	0.533168	0.947154	0.903269	FALSE
ENSG00000163798.14	HGNC:13813	SLC4A1AP	2816.84	0.98467	-0.0222876	0.0357735	-0.623021	0.533271	0.947154	0.969625	FALSE
ENSG00000166159.11	HGNC:32443	LRTM2	614.474	0.977169	-0.0333196	0.0533534	-0.624507	0.532294	0.947154	0.969625	FALSE
ENSG00000168904.15	HGNC:28355	LRRC28	1201.93	0.982638	-0.0252676	0.0403498	-0.626214	0.531174	0.947154	0.969625	FALSE
ENSG00000169084.15	HGNC:18399	DHRSX	252.158	0.954418	-0.0673063	0.107929	-0.623619	0.532878	0.947154	0.969625	FALSE
ENSG00000170348.9	HGNC:16998	TMED10	5676.25	0.984451	-0.0226084	0.0362233	-0.62414	0.532536	0.947154	0.969625	FALSE
ENSG00000176046.9	HGNC:29990	NUPR1	77.9241	1.1387	0.18739	0.299829	0.624991	0.531977	0.947154	0.969625	FALSE
ENSG00000182247.10	HGNC:12478	UBE2E2	1652.05	1.0244	0.0347806	0.0554905	0.626786	0.5308	0.947154	0.969401	FALSE
ENSG00000185049.16	HGNC:12768	NELFA	265.203	0.975161	-0.0362876	0.0580679	-0.624916	0.532026	0.947154	0.969625	FALSE
ENSG00000185760.18	HGNC:6299	KCNQ5	6837.7	0.988093	-0.0172812	0.0276998	-0.623874	0.53271	0.947154	1	FALSE
ENSG00000198964.14	HGNC:29799	SGMS1	3737.17	1.02093	0.0298835	0.0479897	0.622707	0.533477	0.947154	1	FALSE
ENSG00000204311.15	HGNC:29502	PJVK	109.534	0.96658	-0.0490384	0.0782103	-0.627007	0.530655	0.947154	0.969401	FALSE
ENSG00000205323.9	HGNC:24432	SARNP	807.457	1.01844	0.0263587	0.0423263	0.622751	0.533448	0.947154	0.969625	FALSE
ENSG00000213131.3	HGNC:30851	YWHAZP4	19.2542	1.0609	0.0852867	0.136236	0.626021	0.531301	0.947154	0.969625	FALSE
ENSG00000215297.3	NA	ENSG00000215297	11.6714	1.07627	0.106044	0.170265	0.62282	0.533403	0.947154	0.969625	FALSE
ENSG00000221866.10	HGNC:9102	PLXNA4	4852.8	0.980804	-0.0279637	0.0448616	-0.623333	0.533066	0.947154	1	FALSE
ENSG00000224597.11	HGNC:51219	SVIL-AS1	1604.55	1.01203	0.0172501	0.0276913	0.622942	0.533322	0.947154	0.969625	FALSE
ENSG00000225891.2	HGNC:40925	DHDDS-AS1	24.6378	1.06154	0.0861655	0.138201	0.62348	0.532969	0.947154	1	FALSE
ENSG00000227248.1	HGNC:41503	NALF1-IT1	65.4295	0.95839	-0.0613155	0.0984929	-0.622537	0.533589	0.947154	0.969625	FALSE
ENSG00000229992.1	HGNC:39301	HMGB3P9	27.501	0.947945	-0.0771246	0.123694	-0.623513	0.532947	0.947154	1	FALSE
ENSG00000230453.10	HGNC:23644	ANKRD18B	469.233	0.954461	-0.0672414	0.108027	-0.622452	0.533644	0.947154	0.969625	FALSE
ENSG00000231690.4	HGNC:21598	LINC00574	43.7123	1.05859	0.0821387	0.131131	0.626389	0.53106	0.947154	1	FALSE
ENSG00000235090.1	HGNC:39485	RPL7L1P3	11.7131	1.08984	0.12412	0.199172	0.623179	0.533167	0.947154	0.969625	FALSE
ENSG00000235831.7	HGNC:44471	BHLHE40-AS1	85.2786	0.957297	-0.0629616	0.100841	-0.624363	0.532389	0.947154	0.977233	FALSE
ENSG00000235903.10	HGNC:39898	CPB2-AS1	1116.56	1.05535	0.0777159	0.124237	0.625548	0.531612	0.947154	0.85704	FALSE
ENSG00000241973.11	HGNC:8983	PI4KA	21181.8	1.01945	0.0277843	0.0444807	0.624638	0.532208	0.947154	1	FALSE
ENSG00000251002.9	NA	ENSG00000251002	27.0687	1.07249	0.100961	0.161168	0.626435	0.53103	0.947154	1	FALSE
ENSG00000259719.6	HGNC:53201	LINC02284	13.6672	1.09364	0.129136	0.206652	0.624896	0.532039	0.947154	0.969625	FALSE
ENSG00000260342.2	NA	ENSG00000260342	46.4094	0.826655	-0.274643	0.440185	-0.623925	0.532677	0.947154	0.977377	TRUE
ENSG00000266907.1	NA	ENSG00000266907	19.8325	1.06588	0.092049	0.147235	0.625182	0.531852	0.947154	0.969625	FALSE
ENSG00000270112.4	HGNC:55267	ST8SIA5-DT	418.617	0.969888	-0.0441107	0.0707152	-0.623779	0.532773	0.947154	0.969625	FALSE
ENSG00000271394.1	NA	7SK	13.7239	1.07325	0.101984	0.163162	0.625047	0.53194	0.947154	0.969625	FALSE
ENSG00000271824.2	HGNC:53640	SMIM32	78.3341	0.930235	-0.104333	0.166734	-0.625746	0.531481	0.947154	0.976679	FALSE
ENSG00000275854.1	NA	ENSG00000275854	108.972	1.02596	0.0369702	0.0593245	0.623186	0.533162	0.947154	0.969625	FALSE
ENSG00000278893.1	NA	ENSG00000278893	105.791	1.03984	0.0563637	0.0900569	0.625868	0.531402	0.947154	0.969625	FALSE
ENSG00000283033.1	NA	ENSG00000283033	27.6864	0.865455	-0.208469	0.333641	-0.624829	0.532083	0.947154	1	FALSE
ENSG00000284540.1	NA	ENSG00000284540	37.4079	0.94808	-0.0769196	0.123286	-0.623911	0.532686	0.947154	0.977377	FALSE
ENSG00000285867.1	NA	ENSG00000285867	22.7653	1.07051	0.0982956	0.157539	0.623947	0.532663	0.947154	1	FALSE
ENSG00000286369.2	NA	ENSG00000286369	14.1078	1.07505	0.104398	0.166825	0.625795	0.531449	0.947154	0.969625	FALSE
ENSG00000116990.11	HGNC:7555	MYCL	43.9653	0.951641	-0.07151	0.114951	-0.622092	0.533881	0.947291	0.969625	FALSE
ENSG00000136783.10	HGNC:23619	NIPSNAP3A	1171.9	0.977907	-0.0322309	0.0518047	-0.622162	0.533835	0.947291	0.969625	FALSE
ENSG00000158373.9	HGNC:4747	H2BC5	199.652	1.02762	0.0393105	0.0632006	0.621996	0.533945	0.947291	0.969625	FALSE
ENSG00000221986.7	HGNC:30434	MYBPHL	30.9087	0.939438	-0.0901298	0.14487	-0.622145	0.533847	0.947291	0.969625	FALSE
ENSG00000270689.1	HGNC:51560	BUD13P1	76.9218	1.04075	0.0576204	0.0926311	0.622041	0.533915	0.947291	0.969625	FALSE
ENSG00000182117.6	HGNC:14378	NOP10	586.736	0.970042	-0.0438806	0.0705704	-0.621799	0.534074	0.947341	0.969625	FALSE
ENSG00000250959.3	HGNC:4338	GLUD1P3	64.3959	1.03438	0.0487682	0.0784539	0.621616	0.534194	0.947341	0.969625	FALSE
ENSG00000255036.6	HGNC:53835	SUGT1P4-STRA6LP-CCDC180	462.326	1.02915	0.0414533	0.0666867	0.621613	0.534196	0.947341	0.969625	FALSE
ENSG00000258920.1	HGNC:44290	FOXN3-AS1	17.9095	0.946907	-0.0787061	0.126591	-0.621736	0.534116	0.947341	1	FALSE
ENSG00000272146.6	HGNC:51593	ARF4-AS1	20.4375	0.940932	-0.0878369	0.141302	-0.621626	0.534188	0.947341	0.969625	FALSE
ENSG00000279616.1	NA	ENSG00000279616	44.6787	0.961577	-0.0565264	0.0909456	-0.621541	0.534244	0.947347	0.969625	FALSE
ENSG00000142733.17	HGNC:6858	MAP3K6	151.67	1.042	0.0593516	0.0955171	0.621371	0.534355	0.947386	1	FALSE
ENSG00000267309.1	HGNC:55301	ZNF566-AS1	32.7805	1.05535	0.0777251	0.125078	0.621414	0.534327	0.947386	0.978173	FALSE
ENSG00000134215.16	HGNC:12659	VAV3	490.231	1.04962	0.0698682	0.112476	0.621181	0.534481	0.94748	0.96979	FALSE
ENSG00000148344.11	HGNC:9599	PTGES	61.7771	0.957118	-0.0632318	0.101816	-0.621042	0.534572	0.94748	1	FALSE
ENSG00000237580.1	HGNC:43929	GCSHP3	304.015	1.02411	0.0343676	0.0553343	0.62109	0.53454	0.94748	0.978173	FALSE
ENSG00000254978.2	HGNC:44378	ALG1L9P	11.3841	1.07306	0.101727	0.163806	0.621019	0.534587	0.94748	0.96979	FALSE
ENSG00000120253.14	HGNC:21182	NUP43	1087.43	1.01622	0.0232187	0.037404	0.620754	0.534762	0.947669	0.96979	FALSE
ENSG00000153363.14	HGNC:28227	LINC00467	81.2012	1.04985	0.070185	0.113071	0.620716	0.534787	0.947669	0.96979	FALSE
ENSG00000237945.8	HGNC:44305	LINC00649	37.6804	0.902543	-0.147932	0.238349	-0.620654	0.534827	0.947669	0.978173	FALSE
ENSG00000131966.14	HGNC:17372	ACTR10	2848.47	1.01571	0.022484	0.0362366	0.620477	0.534944	0.947796	0.969983	FALSE
ENSG00000275895.7	NA	ENSG00000275895	348.193	0.958374	-0.0613401	0.0988812	-0.620341	0.535033	0.947875	0.970062	FALSE
ENSG00000165140.12	HGNC:3606	FBP1	14.817	0.918995	-0.121872	0.196504	-0.620198	0.535128	0.947884	0.970068	FALSE
ENSG00000281404.2	HGNC:49548	LINC01176	150.516	1.08153	0.113071	0.182301	0.620242	0.535099	0.947884	0.978196	FALSE
ENSG00000226683.2	HGNC:39709	PWWP2AP1	12.2793	1.08232	0.114121	0.184035	0.620104	0.535189	0.947914	0.959058	FALSE
ENSG00000103489.12	HGNC:15516	XYLT1	2335.72	1.02962	0.0421185	0.0679329	0.620001	0.535257	0.947955	1	FALSE
ENSG00000090581.11	HGNC:23026	GNPTG	1211.37	0.986318	-0.0198753	0.0320681	-0.619783	0.5354	0.947964	0.970151	FALSE
ENSG00000111783.13	HGNC:9985	RFX4	1295.84	1.03288	0.0466775	0.0753652	0.619352	0.535685	0.947964	1	FALSE
ENSG00000120539.15	HGNC:19042	MASTL	556.061	1.02192	0.0312793	0.0504734	0.619719	0.535443	0.947964	0.970151	FALSE
ENSG00000137502.10	HGNC:9770	RAB30	6640.1	1.02971	0.0422434	0.0682096	0.619318	0.535707	0.947964	0.970415	FALSE
ENSG00000166902.5	HGNC:14476	MRPL16	691.897	0.984587	-0.0224091	0.0361554	-0.619799	0.53539	0.947964	0.970151	FALSE
ENSG00000166974.13	HGNC:6891	MAPRE2	11853.9	0.987888	-0.0175811	0.0283698	-0.619711	0.535448	0.947964	0.970151	FALSE
ENSG00000215580.12	HGNC:23953	BCORP1	83.6814	0.919884	-0.120476	0.194518	-0.619357	0.535681	0.947964	1	FALSE
ENSG00000250120.8	HGNC:8664	PCDHA10	901.406	1.06029	0.0844585	0.136316	0.619577	0.535536	0.947964	0.970228	FALSE
ENSG00000273618.1	NA	ENSG00000273618	14.5918	1.07966	0.110577	0.178547	0.619315	0.535709	0.947964	0.959552	FALSE
ENSG00000279417.1	NA	ENSG00000279417	19.7216	1.08389	0.11622	0.187604	0.619495	0.53559	0.947964	1	FALSE
ENSG00000287778.2	NA	ENSG00000287778	70.5471	1.05032	0.0708318	0.114392	0.619202	0.535783	0.948017	1	FALSE
ENSG00000142611.17	HGNC:14000	PRDM16	375.911	1.04339	0.0612779	0.099003	0.61895	0.53595	0.948074	0.930646	FALSE
ENSG00000163714.18	HGNC:30855	U2SURP	7054.69	0.98674	-0.0192581	0.031113	-0.618974	0.535934	0.948074	1	FALSE
ENSG00000188596.11	HGNC:26456	CFAP54	416.303	1.03467	0.0491733	0.079431	0.619069	0.535871	0.948074	0.970479	FALSE
ENSG00000003756.17	HGNC:9902	RBM5	4970.46	1.02029	0.0289726	0.0468538	0.618362	0.536337	0.948117	0.970657	FALSE
ENSG00000033050.9	HGNC:71	ABCF2	1066.28	0.980513	-0.0283918	0.045934	-0.618099	0.53651	0.948117	0.853283	FALSE
ENSG00000106823.13	HGNC:3154	ECM2	177.392	0.956761	-0.0637697	0.10316	-0.618161	0.53647	0.948117	0.970657	FALSE
ENSG00000109689.19	HGNC:19205	STIM2	2038.87	1.01724	0.024662	0.0398561	0.618776	0.536064	0.948117	1	FALSE
ENSG00000124299.15	HGNC:8840	PEPD	648.73	0.971848	-0.0411971	0.0666427	-0.618179	0.536458	0.948117	0.970657	FALSE
ENSG00000143869.7	HGNC:4222	GDF7	559.5	1.02533	0.0360887	0.0583791	0.618177	0.536458	0.948117	0.970657	FALSE
ENSG00000178631.7	HGNC:146	ACTG1P1	36.4868	0.958327	-0.0614094	0.0993132	-0.618341	0.536351	0.948117	1	FALSE
ENSG00000182628.13	HGNC:28006	SKA2	980.228	0.980418	-0.0285309	0.0461189	-0.618639	0.536154	0.948117	0.970602	FALSE
ENSG00000197753.11	HGNC:21253	LHFPL5	241.51	1.02802	0.039868	0.0644491	0.618596	0.536183	0.948117	0.978473	FALSE
ENSG00000257433.7	HGNC:55477	RPAP3-DT	33.3777	1.06469	0.090439	0.146161	0.618763	0.536073	0.948117	0.970537	FALSE
ENSG00000267152.1	NA	ENSG00000267152	171.813	1.02358	0.0336261	0.0543721	0.618444	0.536283	0.948117	0.970657	FALSE
ENSG00000280383.1	NA	ENSG00000280383	310.921	0.977618	-0.0326576	0.0528349	-0.618107	0.536505	0.948117	0.970657	FALSE
ENSG00000011478.13	HGNC:25952	QPCTL	140.863	0.964925	-0.051511	0.0834387	-0.617351	0.537004	0.948191	0.970828	FALSE
ENSG00000070047.13	HGNC:24351	PHRF1	434.841	1.01787	0.0255555	0.0414164	0.617038	0.53721	0.948191	0.970828	FALSE
ENSG00000081923.15	HGNC:3706	ATP8B1	540.306	1.04681	0.0660053	0.107703	0.612843	0.53998	0.948191	0.970828	FALSE
ENSG00000082212.13	HGNC:6984	ME2	2768.57	1.01024	0.0147004	0.0239886	0.612806	0.540005	0.948191	0.970828	FALSE
ENSG00000088325.16	HGNC:1249	TPX2	179.681	0.973892	-0.0381668	0.0619098	-0.61649	0.537571	0.948191	0.970828	FALSE
ENSG00000101199.13	HGNC:15852	ARFGAP1	1011.36	1.01656	0.023701	0.0385082	0.61548	0.538238	0.948191	0.853283	FALSE
ENSG00000103197.18	HGNC:12363	TSC2	2265.35	1.02365	0.0337294	0.0550946	0.612208	0.5404	0.948191	0.970979	FALSE
ENSG00000104447.13	HGNC:12340	TRPS1	4028.9	1.02283	0.0325708	0.0529795	0.61478	0.5387	0.948191	1	FALSE
ENSG00000105245.9	HGNC:8061	NUMBL	559.411	0.975897	-0.0351992	0.0573329	-0.613945	0.539252	0.948191	0.859588	FALSE
ENSG00000105520.11	HGNC:29566	PLPPR2	371.213	0.971485	-0.0417361	0.0676037	-0.617365	0.536994	0.948191	0.904381	FALSE
ENSG00000110318.15	HGNC:29264	CEP126	2287.89	1.01682	0.0240669	0.0391436	0.614835	0.538663	0.948191	0.970828	FALSE
ENSG00000115593.15	HGNC:20986	SMYD1	61.7254	0.933354	-0.0995036	0.16208	-0.613916	0.539271	0.948191	0.970828	FALSE
ENSG00000116062.18	HGNC:7329	MSH6	1950.7	0.985362	-0.0212743	0.0346775	-0.61349	0.539552	0.948191	1	FALSE
ENSG00000116213.16	HGNC:12759	WRAP73	300.139	1.03814	0.0540057	0.0880987	0.613014	0.539867	0.948191	0.966114	FALSE
ENSG00000116670.15	HGNC:6764	MAD2L2	136.99	1.0253	0.0360476	0.0588411	0.612626	0.540124	0.948191	0.970828	FALSE
ENSG00000119632.4	HGNC:19753	IFI27L2	45.1321	0.963963	-0.0529498	0.0865273	-0.611944	0.540575	0.948191	0.971061	FALSE
ENSG00000121481.11	HGNC:10061	RNF2	1175.33	0.979263	-0.0302319	0.049405	-0.61192	0.540591	0.948191	0.853283	FALSE
ENSG00000129159.9	HGNC:6233	KCNC1	1792.69	0.978643	-0.0311449	0.0505469	-0.616158	0.53779	0.948191	0.970828	FALSE
ENSG00000132640.15	HGNC:15854	BTBD3	11700.2	1.01603	0.0229395	0.0372179	0.616358	0.537658	0.948191	1	FALSE
ENSG00000135090.14	HGNC:18133	TAOK3	3016.61	1.01282	0.0183811	0.02983	0.616196	0.537765	0.948191	0.970828	FALSE
ENSG00000135469.14	HGNC:26515	COQ10A	397.699	0.98375	-0.0236357	0.038257	-0.617813	0.536699	0.948191	0.970677	FALSE
ENSG00000136152.15	HGNC:18619	COG3	2353.43	1.01575	0.0225384	0.0366309	0.615284	0.538367	0.948191	0.970828	FALSE
ENSG00000136867.11	HGNC:11017	SLC31A2	1048.48	0.969295	-0.0449917	0.0729204	-0.616998	0.537236	0.948191	0.853283	FALSE
ENSG00000137492.9	HGNC:9440	THAP12	2777.57	1.01332	0.01909	0.031153	0.612781	0.540021	0.948191	0.970828	FALSE
ENSG00000137960.6	HGNC:18177	GIPC2	59.3722	0.929067	-0.106145	0.173161	-0.612985	0.539886	0.948191	0.970828	FALSE
ENSG00000140400.18	HGNC:6827	MAN2C1	1393.18	1.02434	0.0346995	0.0566802	0.612197	0.540407	0.948191	0.906793	FALSE
ENSG00000141198.16	HGNC:11983	TOM1L1	892.205	0.980221	-0.0288204	0.0469641	-0.613669	0.539434	0.948191	0.853283	FALSE
ENSG00000147804.10	HGNC:17129	SLC39A4	48.3634	1.06477	0.0905366	0.147709	0.61294	0.539916	0.948191	1	FALSE
ENSG00000150873.12	HGNC:26324	C2orf50	284.656	0.953989	-0.0679561	0.11078	-0.613433	0.53959	0.948191	0.970828	FALSE
ENSG00000154096.14	HGNC:11801	THY1	9689.09	0.980379	-0.0285892	0.0467201	-0.611924	0.540588	0.948191	1	FALSE
ENSG00000155850.9	HGNC:10994	SLC26A2	797.524	0.959932	-0.0589959	0.0962717	-0.612806	0.540005	0.948191	0.970828	FALSE
ENSG00000162585.17	HGNC:26428	FAAP20	104.34	0.951067	-0.0723815	0.117777	-0.614564	0.538842	0.948191	0.970828	FALSE
ENSG00000163576.18	HGNC:26330	EFHB	105.085	1.14078	0.190026	0.30901	0.614953	0.538586	0.948191	0.978473	FALSE
ENSG00000163710.9	HGNC:8739	PCOLCE2	50.3108	1.06776	0.0945884	0.154339	0.612863	0.539967	0.948191	0.970828	FALSE
ENSG00000163728.11	HGNC:24697	TTC14	3661.78	1.01347	0.0193018	0.031545	0.61188	0.540617	0.948191	0.971061	FALSE
ENSG00000166441.13	HGNC:10329	RPL27A	3089.89	1.01547	0.022147	0.0359569	0.615932	0.53794	0.948191	0.970828	FALSE
ENSG00000166664.15	HGNC:15781	CHRFAM7A	132.342	1.06987	0.0974367	0.157926	0.616977	0.53725	0.948191	0.978473	FALSE
ENSG00000167766.20	HGNC:13158	ZNF83	1220.22	1.03183	0.0452047	0.0733059	0.616658	0.53746	0.948191	0.905881	FALSE
ENSG00000169093.16	HGNC:751	ASMTL	368.156	1.02624	0.0373698	0.0605658	0.617012	0.537227	0.948191	0.970828	FALSE
ENSG00000169908.12	HGNC:11853	TM4SF1	600.726	0.960213	-0.0585742	0.0952657	-0.614851	0.538653	0.948191	0.970828	FALSE
ENSG00000171311.13	HGNC:17286	EXOSC1	316.993	1.03164	0.0449368	0.0731681	0.614158	0.539111	0.948191	0.970828	FALSE
ENSG00000171612.7	HGNC:29681	SLC25A33	995.647	0.976986	-0.0335905	0.0544739	-0.616634	0.537476	0.948191	0.970828	FALSE
ENSG00000171992.13	HGNC:30672	SYNPO	1946.62	1.02462	0.0350891	0.0573399	0.61195	0.540571	0.948191	0.971061	FALSE
ENSG00000172250.17	HGNC:14408	SERHL	22.8844	0.920002	-0.12029	0.194695	-0.617842	0.53668	0.948191	0.970677	FALSE
ENSG00000173452.14	HGNC:22431	TMEM196	882.65	1.0326	0.0462757	0.0751336	0.615912	0.537953	0.948191	0.970828	FALSE
ENSG00000174501.15	HGNC:32946	ANKRD36C	6834.56	1.0212	0.0302617	0.0491095	0.616209	0.537757	0.948191	0.970828	FALSE
ENSG00000175895.4	HGNC:20757	PLEKHF2	344.272	1.03602	0.0510543	0.0828691	0.616084	0.537839	0.948191	0.970828	FALSE
ENSG00000177000.13	HGNC:7436	MTHFR	922.381	0.979406	-0.0300215	0.048952	-0.613284	0.539689	0.948191	0.853283	FALSE
ENSG00000177700.6	HGNC:9199	POLR2L	189.065	0.965984	-0.0499291	0.0815503	-0.612249	0.540373	0.948191	0.970979	FALSE
ENSG00000183323.13	HGNC:28924	CCDC125	241.282	0.973417	-0.0388697	0.0631812	-0.61521	0.538416	0.948191	0.970828	FALSE
ENSG00000184209.15	HGNC:30852	SNRNP35	165.14	0.97094	-0.0425463	0.0693073	-0.61388	0.539295	0.948191	0.970828	FALSE
ENSG00000186566.13	HGNC:29066	GPATCH8	2310.42	1.0187	0.0267305	0.0436069	0.612987	0.539885	0.948191	0.970828	FALSE
ENSG00000187801.15	HGNC:28053	ZFP69B	443.782	1.02215	0.0316037	0.0515208	0.613416	0.539601	0.948191	0.970828	FALSE
ENSG00000197057.10	HGNC:37261	DTHD1	18.1438	1.10333	0.141861	0.231522	0.612731	0.540054	0.948191	1	FALSE
ENSG00000197077.14	HGNC:29345	KIAA1671	2616.51	1.02069	0.0295416	0.0478877	0.616895	0.537304	0.948191	0.970828	FALSE
ENSG00000198298.13	HGNC:23440	ZNF485	126.309	1.03643	0.0516164	0.0842621	0.61257	0.540161	0.948191	0.970828	FALSE
ENSG00000198521.12	HGNC:13109	ZNF43	799.1	1.02205	0.0314661	0.0510231	0.616703	0.537431	0.948191	0.970828	FALSE
ENSG00000198951.12	HGNC:7631	NAGA	338.931	1.02833	0.0403041	0.0658251	0.612291	0.540345	0.948191	0.970979	FALSE
ENSG00000199782.1	HGNC:33028	SNORD115-9	1964.91	1.07205	0.100369	0.16305	0.615572	0.538177	0.948191	1	FALSE
ENSG00000204252.14	HGNC:4936	HLA-DOA	79.8013	0.942296	-0.0857475	0.139548	-0.614468	0.538906	0.948191	0.970828	FALSE
ENSG00000207493.1	HGNC:32639	SNORA46	10748.7	0.96859	-0.0460416	0.0746492	-0.616773	0.537384	0.948191	1	FALSE
ENSG00000213918.11	HGNC:2956	DNASE1	268.85	0.967021	-0.0483809	0.0789446	-0.612846	0.539978	0.948191	0.970828	FALSE
ENSG00000226029.1	HGNC:52562	LINC01772	21.7914	1.06093	0.0853316	0.138383	0.616633	0.537477	0.948191	0.970828	FALSE
ENSG00000230183.4	HGNC:32355	CNOT6LP1	31.3589	1.10575	0.145029	0.235583	0.615618	0.538147	0.948191	1	FALSE
ENSG00000232591.3	HGNC:54124	LINC02642	19.5853	1.10025	0.137832	0.224206	0.614753	0.538718	0.948191	0.970828	FALSE
ENSG00000233532.6	HGNC:42809	LINC00460	100.585	1.04331	0.0611648	0.099628	0.613932	0.539261	0.948191	0.970828	FALSE
ENSG00000234350.6	HGNC:55686	ERICH2-DT	86.9143	1.05051	0.0710878	0.116022	0.61271	0.540068	0.948191	0.970828	FALSE
ENSG00000239473.1	HGNC:36731	RPL7P38	15.2402	0.932383	-0.101005	0.165066	-0.611908	0.540599	0.948191	1	FALSE
ENSG00000249614.2	HGNC:53492	LINC02503	20.3504	0.923595	-0.114668	0.18652	-0.614779	0.538701	0.948191	0.970828	FALSE
ENSG00000254187.1	NA	ENSG00000254187	54.3098	1.04526	0.0638578	0.104247	0.61256	0.540167	0.948191	0.970828	FALSE
ENSG00000255198.5	HGNC:33102	SNHG9	17.3871	1.08546	0.118313	0.1919	0.616535	0.537542	0.948191	1	FALSE
ENSG00000255310.2	NA	ENSG00000255310	561.065	1.01971	0.0281546	0.0456881	0.616234	0.53774	0.948191	0.970828	FALSE
ENSG00000257859.2	HGNC:49463	CASC18	14.3311	0.909954	-0.136135	0.220406	-0.617655	0.536803	0.948191	0.970782	FALSE
ENSG00000258947.8	HGNC:20772	TUBB3	2836.73	0.97831	-0.0316364	0.0512274	-0.617568	0.53686	0.948191	0.970804	FALSE
ENSG00000260804.3	HGNC:25283	LINC01963	2092.55	1.01942	0.0277428	0.0451168	0.61491	0.538614	0.948191	0.970828	FALSE
ENSG00000264589.5	HGNC:43738	MAPT-AS1	57.263	0.910773	-0.134836	0.22015	-0.612471	0.540226	0.948191	0.978682	FALSE
ENSG00000269343.9	HGNC:37142	ZNF587B	418.55	1.02652	0.0377559	0.0617032	0.611895	0.540607	0.948191	0.932699	FALSE
ENSG00000271913.8	HGNC:55239	TAGAP-AS1	385.312	0.970772	-0.0427952	0.069737	-0.613665	0.539436	0.948191	0.970828	FALSE
ENSG00000271943.3	NA	ENSG00000271943	70.4805	1.0781	0.108493	0.175647	0.617675	0.536789	0.948191	0.978473	FALSE
ENSG00000272989.1	HGNC:52847	LINC02012	23.6513	0.928803	-0.106556	0.173101	-0.615573	0.538177	0.948191	1	FALSE
ENSG00000274002.1	NA	ENSG00000274002	18.122	0.939555	-0.0899498	0.146525	-0.613887	0.53929	0.948191	1	FALSE
ENSG00000275450.1	NA	PTGER4P2-CDK2AP2P2	52.9007	0.954639	-0.0669735	0.108934	-0.614809	0.538681	0.948191	0.970828	FALSE
ENSG00000278601.1	NA	ENSG00000278601	27.8476	0.940804	-0.0880344	0.143053	-0.615397	0.538293	0.948191	1	FALSE
ENSG00000278986.1	NA	ENSG00000278986	13.6036	1.07658	0.106454	0.172504	0.617114	0.53716	0.948191	0.96008	FALSE
ENSG00000279425.1	NA	ENSG00000279425	145.242	1.02954	0.0419937	0.0684159	0.6138	0.539347	0.948191	0.970828	FALSE
ENSG00000279700.1	NA	ENSG00000279700	23.5851	1.06414	0.089688	0.145344	0.617073	0.537187	0.948191	0.970828	FALSE
ENSG00000281005.1	HGNC:26830	LINC00921	19.1236	1.05674	0.0796192	0.129407	0.615261	0.538382	0.948191	0.970828	FALSE
ENSG00000285269.2	NA	ENSG00000285269	81.4849	0.932226	-0.101248	0.165426	-0.612044	0.540509	0.948191	0.978682	FALSE
ENSG00000286427.1	NA	ENSG00000286427	14.0688	1.07956	0.110439	0.179284	0.616003	0.537892	0.948191	1	FALSE
ENSG00000287129.1	NA	ENSG00000287129	31.3935	1.05127	0.072128	0.116994	0.616511	0.537557	0.948191	0.978473	FALSE
ENSG00000289496.1	NA	ENSG00000289496	19.8453	1.06446	0.0901267	0.146997	0.61312	0.539797	0.948191	0.970828	FALSE
ENSG00000112624.13	HGNC:21111	BICRAL	1956.81	1.00975	0.0139999	0.0228901	0.611613	0.540794	0.948271	1	FALSE
ENSG00000200564.1	HGNC:33058	SNORD115-39	173.064	1.06289	0.087991	0.143868	0.611608	0.540797	0.948271	0.971083	FALSE
ENSG00000259802.1	NA	ENSG00000259802	30.0206	1.05306	0.0745884	0.121946	0.611652	0.540768	0.948271	0.971083	FALSE
ENSG00000236508.1	HGNC:41281	ATP13A5-AS1	11.94	1.07528	0.104708	0.171223	0.611528	0.54085	0.948286	0.971083	FALSE
ENSG00000149654.11	HGNC:13251	CDH22	520.926	0.977769	-0.0324346	0.0530566	-0.61132	0.540988	0.948449	0.971234	FALSE
ENSG00000220848.5	HGNC:36483	RPS18P9	68.4192	0.922806	-0.115901	0.189662	-0.611089	0.541141	0.94856	0.971413	FALSE
ENSG00000236914.4	HGNC:52668	LINC01852	64.981	0.955544	-0.0656058	0.10735	-0.611137	0.541109	0.94856	1	FALSE
ENSG00000169756.17	HGNC:6616	LIMS1	629.975	1.02128	0.0303753	0.0497154	0.610984	0.54121	0.948604	0.971413	FALSE
ENSG00000038945.15	HGNC:7376	MSR1	173.799	0.944775	-0.0819578	0.134254	-0.610468	0.541552	0.948609	1	FALSE
ENSG00000110851.12	HGNC:9348	PRDM4	1773.15	1.01602	0.022924	0.0375443	0.610586	0.541474	0.948609	0.971593	FALSE
ENSG00000130818.12	HGNC:20725	ZNF426	1483.82	0.985283	-0.0213905	0.0350357	-0.610533	0.541509	0.948609	0.971593	FALSE
ENSG00000134262.13	HGNC:572	AP4B1	1030.03	1.01962	0.0280313	0.0459168	0.610481	0.541543	0.948609	0.853283	FALSE
ENSG00000138814.17	HGNC:9314	PPP3CA	22818.6	0.987406	-0.0182844	0.0299562	-0.610372	0.541616	0.948609	0.971621	FALSE
ENSG00000144283.23	HGNC:9026	PKP4	10320	0.98185	-0.0264251	0.0432925	-0.610384	0.541607	0.948609	0.971621	FALSE
ENSG00000163806.16	HGNC:30613	SPDYA	26.1803	0.929788	-0.105027	0.17196	-0.610764	0.541356	0.948609	1	FALSE
ENSG00000170290.4	HGNC:11089	SLN	56.8183	1.07797	0.108323	0.177433	0.610504	0.541528	0.948609	0.978682	FALSE
ENSG00000188848.17	HGNC:23815	BEND4	480.922	1.03141	0.044622	0.0730713	0.610664	0.541422	0.948609	0.933135	FALSE
ENSG00000168952.16	HGNC:19666	STXBP6	2457.9	0.980322	-0.0286718	0.0469865	-0.610213	0.54172	0.948637	1	FALSE
ENSG00000281327.3	HGNC:50547	LINC01338	48.3467	1.07667	0.106575	0.174637	0.610269	0.541684	0.948637	0.978682	FALSE
ENSG00000150867.14	HGNC:8997	PIP4K2A	5174.08	0.976131	-0.0348535	0.0571437	-0.609927	0.54191	0.948762	0.971824	FALSE
ENSG00000177119.17	HGNC:25240	ANO6	1007.47	1.02016	0.02879	0.0472045	0.6099	0.541928	0.948762	0.971824	FALSE
ENSG00000213782.7	HGNC:18682	DDX47	1407.53	0.987601	-0.0179998	0.0295108	-0.609938	0.541903	0.948762	0.907142	FALSE
ENSG00000271382.1	NA	ENSG00000271382	20.9626	0.942846	-0.0849056	0.139227	-0.609836	0.541971	0.948762	1	FALSE
ENSG00000140650.13	HGNC:9115	PMM2	361.458	1.03	0.042639	0.0699692	0.609397	0.542261	0.948879	0.971876	FALSE
ENSG00000154764.6	HGNC:12786	WNT7A	376.069	0.96985	-0.0441666	0.0724607	-0.609525	0.542177	0.948879	0.905564	FALSE
ENSG00000165775.18	HGNC:24925	FUNDC2	1304.53	1.01885	0.0269372	0.0441997	0.609444	0.54223	0.948879	0.907142	FALSE
ENSG00000261123.1	NA	ENSG00000261123	23.1203	1.07705	0.107085	0.175714	0.609426	0.542242	0.948879	1	FALSE
ENSG00000287218.1	NA	ENSG00000287218	11.8525	1.08881	0.122757	0.201372	0.6096	0.542127	0.948879	0.971824	FALSE
ENSG00000260776.6	HGNC:49206	GOLGA6FP	18.5608	0.838797	-0.253607	0.416249	-0.609268	0.542347	0.948951	0.962008	FALSE
ENSG00000130158.14	HGNC:19189	DOCK6	334.328	0.956061	-0.0648252	0.106429	-0.609095	0.542461	0.949073	0.971932	FALSE
ENSG00000154227.14	HGNC:23752	CERS3	21.0779	0.895931	-0.158541	0.260364	-0.608918	0.542579	0.949121	1	FALSE
ENSG00000255760.3	HGNC:53352	LINC02422	13.8866	1.07948	0.110336	0.181185	0.60897	0.542544	0.949121	0.971932	FALSE
ENSG00000070961.16	HGNC:814	ATP2B1	34533.9	1.01553	0.0222307	0.0365267	0.608616	0.542779	0.949126	0.972025	FALSE
ENSG00000119321.10	HGNC:23397	FKBP15	1460.94	1.01387	0.0198676	0.032632	0.608837	0.542632	0.949126	1	FALSE
ENSG00000185262.9	HGNC:28438	UBALD2	78.2937	0.96718	-0.0481432	0.0791142	-0.608528	0.542837	0.949126	1	FALSE
ENSG00000187266.14	HGNC:3416	EPOR	88.7538	0.964056	-0.0528108	0.086796	-0.608448	0.542891	0.949126	0.972025	FALSE
ENSG00000217236.2	HGNC:30690	SP9	85.2126	1.03522	0.0499442	0.0820752	0.608518	0.542844	0.949126	0.972025	FALSE
ENSG00000258035.2	NA	ENSG00000258035	36.6717	0.956987	-0.0634288	0.104214	-0.608639	0.542764	0.949126	1	FALSE
ENSG00000278715.1	HGNC:33086	SNORD116-20	248.055	1.08021	0.111318	0.182956	0.608442	0.542894	0.949126	0.972025	FALSE
ENSG00000279841.1	NA	ENSG00000279841	42.5127	1.04622	0.0651858	0.107164	0.608278	0.543003	0.949238	1	FALSE
ENSG00000114315.4	HGNC:5192	HES1	320.52	0.946154	-0.0798524	0.1313	-0.608168	0.543076	0.949288	0.966114	FALSE
ENSG00000100207.21	HGNC:11631	TCF20	2294.34	0.985191	-0.0215246	0.0354001	-0.608036	0.543163	0.949362	1	FALSE
ENSG00000111880.16	HGNC:10073	RNGTT	2621.73	1.01239	0.0177701	0.0292315	0.60791	0.543247	0.94943	1	FALSE
ENSG00000009790.15	HGNC:30766	TRAF3IP3	39.5488	0.932631	-0.100622	0.167406	-0.601067	0.547795	0.949493	1	FALSE
ENSG00000049618.24	HGNC:18040	ARID1B	4616.93	1.01247	0.0178743	0.0297636	0.600543	0.548145	0.949493	0.973563	FALSE
ENSG00000058404.20	HGNC:1461	CAMK2B	5272.6	0.984839	-0.0220401	0.0365174	-0.603551	0.546142	0.949493	0.973563	FALSE
ENSG00000064309.16	HGNC:17104	CDON	1119.74	0.978186	-0.0318186	0.0525489	-0.605505	0.544843	0.949493	0.973268	FALSE
ENSG00000074370.18	HGNC:813	ATP2A3	38.9567	0.944574	-0.0822647	0.136799	-0.601354	0.547604	0.949493	0.973563	FALSE
ENSG00000075651.17	HGNC:9067	PLD1	1107.28	1.04189	0.0591985	0.0976665	0.606129	0.544429	0.949493	0.861095	FALSE
ENSG00000076248.11	HGNC:12572	UNG	505.15	1.02139	0.0305275	0.0508408	0.600453	0.548205	0.949493	0.973563	FALSE
ENSG00000082515.18	HGNC:14480	MRPL22	403.111	1.02953	0.041982	0.0694533	0.604463	0.545536	0.949493	0.905589	FALSE
ENSG00000087299.12	HGNC:20499	L2HGDH	794.008	1.03049	0.0433294	0.0721178	0.600815	0.547963	0.949493	0.973563	FALSE
ENSG00000091536.20	HGNC:7594	MYO15A	151.58	0.953939	-0.0680313	0.112421	-0.605148	0.54508	0.949493	1	FALSE
ENSG00000093100.13	NA	ENSG00000093100	333.228	1.031	0.0440418	0.072861	0.604463	0.545536	0.949493	0.979804	FALSE
ENSG00000100413.17	HGNC:30349	POLR3H	973.706	1.02268	0.0323524	0.053369	0.606202	0.544381	0.949493	0.972971	FALSE
ENSG00000103351.13	HGNC:19009	CLUAP1	2070.78	0.985606	-0.0209167	0.0347003	-0.602781	0.546655	0.949493	0.973563	FALSE
ENSG00000106366.9	HGNC:8583	SERPINE1	74.5697	0.904875	-0.14421	0.237882	-0.606222	0.544367	0.949493	0.972971	FALSE
ENSG00000111218.12	HGNC:5188	PRMT8	670.336	0.97388	-0.0381843	0.0631779	-0.604394	0.545582	0.949493	0.905589	FALSE
ENSG00000113318.11	HGNC:7326	MSH3	2192.19	0.983927	-0.0233762	0.0384885	-0.607355	0.543615	0.949493	1	FALSE
ENSG00000115307.17	HGNC:891	AUP1	723.296	0.984152	-0.0230465	0.0380686	-0.605393	0.544918	0.949493	0.973268	FALSE
ENSG00000118518.17	HGNC:21336	RNF146	3193.49	1.01182	0.0169514	0.0279345	0.606828	0.543965	0.949493	0.97294	FALSE
ENSG00000119655.11	HGNC:14537	NPC2	562.738	0.974833	-0.0367725	0.061166	-0.601192	0.547712	0.949493	0.973563	FALSE
ENSG00000120334.16	HGNC:17879	CENPL	159.085	1.03671	0.0520173	0.0863195	0.602614	0.546766	0.949493	0.973563	FALSE
ENSG00000122884.13	HGNC:8546	P4HA1	1544.46	1.02354	0.0335721	0.0556602	0.603161	0.546402	0.949493	0.973563	FALSE
ENSG00000123416.15	HGNC:18809	TUBA1B	40477.5	1.01571	0.0224938	0.0373114	0.602866	0.546598	0.949493	0.973563	FALSE
ENSG00000123505.19	HGNC:457	AMD1	10304	0.986217	-0.0200236	0.0333249	-0.600861	0.547933	0.949493	0.973563	FALSE
ENSG00000125449.7	HGNC:26168	ARMC7	90.1844	1.03209	0.0455742	0.0757578	0.601577	0.547456	0.949493	0.973563	FALSE
ENSG00000128694.12	HGNC:23075	OSGEPL1	295.766	0.982471	-0.025513	0.0421465	-0.605341	0.544952	0.949493	0.966114	FALSE
ENSG00000129696.13	HGNC:26262	TTI2	297.546	0.979988	-0.0291643	0.0481448	-0.605762	0.544673	0.949493	0.9731	FALSE
ENSG00000130544.12	HGNC:28632	ZNF557	631.051	1.02036	0.0290728	0.0482635	0.602376	0.546924	0.949493	0.905881	FALSE
ENSG00000132623.16	HGNC:15803	ANKEF1	198.635	0.972231	-0.0406292	0.0669484	-0.606873	0.543935	0.949493	0.97294	FALSE
ENSG00000133961.21	HGNC:8060	NUMB	1376.09	1.01742	0.0249084	0.0414582	0.600808	0.547968	0.949493	0.973563	FALSE
ENSG00000135297.17	HGNC:19261	MTO1	1222.1	0.984401	-0.0226821	0.0376473	-0.602489	0.546849	0.949493	1	FALSE
ENSG00000136878.14	HGNC:12619	USP20	1032.41	0.969592	-0.0445508	0.0738748	-0.603058	0.54647	0.949493	0.861459	FALSE
ENSG00000136925.15	HGNC:30087	TSTD2	669.113	1.01495	0.0214028	0.0353824	0.6049	0.545246	0.949493	0.973334	FALSE
ENSG00000136997.21	HGNC:7553	MYC	109.685	1.0383	0.0542261	0.0897861	0.603947	0.545879	0.949493	0.973427	FALSE
ENSG00000137573.14	HGNC:20391	SULF1	1044.21	1.03191	0.0453218	0.075323	0.601699	0.547374	0.949493	0.85407	FALSE
ENSG00000138658.16	HGNC:25654	ZGRF1	1378.64	0.974831	-0.0367753	0.0606699	-0.606154	0.544412	0.949493	0.908128	FALSE
ENSG00000140511.12	HGNC:21446	HAPLN3	29.4084	0.920583	-0.119381	0.196837	-0.606497	0.544185	0.949493	0.97294	FALSE
ENSG00000141968.8	HGNC:12657	VAV1	126.177	0.95184	-0.0712094	0.118557	-0.600634	0.548084	0.949493	0.980782	FALSE
ENSG00000142583.18	HGNC:11010	SLC2A5	346.71	0.944052	-0.0830612	0.137949	-0.602114	0.547098	0.949493	0.980596	FALSE
ENSG00000143224.18	HGNC:9280	PPOX	373.755	0.981328	-0.0271932	0.0448007	-0.606981	0.543863	0.949493	0.97294	FALSE
ENSG00000146066.3	HGNC:28311	HIGD2A	239.602	1.02344	0.0334228	0.0550281	0.607377	0.543601	0.949493	0.966114	FALSE
ENSG00000146278.11	HGNC:17278	PNRC1	1866.8	1.01866	0.0266738	0.0442441	0.602877	0.546591	0.949493	0.973563	FALSE
ENSG00000148841.17	HGNC:29370	ITPRIP	80.991	0.949903	-0.0741485	0.122645	-0.604578	0.545459	0.949493	0.973334	FALSE
ENSG00000151338.20	HGNC:21460	MIPOL1	1577.56	1.01775	0.0253833	0.0422586	0.600667	0.548062	0.949493	0.973563	FALSE
ENSG00000151704.16	HGNC:6255	KCNJ1	14.3316	1.10935	0.149711	0.248519	0.602412	0.5469	0.949493	0.964133	FALSE
ENSG00000157303.11	HGNC:28391	SUSD3	13.3457	0.922146	-0.116934	0.193711	-0.603651	0.546076	0.949493	0.973563	FALSE
ENSG00000157766.19	HGNC:319	ACAN	131.182	0.953046	-0.0693829	0.115325	-0.601627	0.547422	0.949493	0.980596	FALSE
ENSG00000162458.13	HGNC:24686	FBLIM1	40.3465	1.08358	0.115801	0.191334	0.605229	0.545027	0.949493	0.973334	FALSE
ENSG00000163406.11	HGNC:10921	SLC15A2	1489.47	0.970919	-0.0425767	0.0702481	-0.60609	0.544455	0.949493	0.908128	FALSE
ENSG00000163882.10	HGNC:9195	POLR2H	416.931	0.980186	-0.0288732	0.0480426	-0.600991	0.547846	0.949493	0.905881	FALSE
ENSG00000164048.14	HGNC:16747	ZNF589	627.582	1.02703	0.0384733	0.0634491	0.606365	0.544272	0.949493	0.861095	FALSE
ENSG00000164292.13	HGNC:18757	RHOBTB3	6532.3	1.01795	0.0256659	0.042486	0.604104	0.545775	0.949493	0.973405	FALSE
ENSG00000168802.14	HGNC:24353	CHTF8	438.537	1.02624	0.0373645	0.061833	0.60428	0.545657	0.949493	0.973395	FALSE
ENSG00000169519.21	HGNC:26606	METTL15	863.097	0.980404	-0.0285522	0.0473889	-0.602508	0.546836	0.949493	0.853867	FALSE
ENSG00000170291.16	HGNC:30617	ELP5	496.135	1.0195	0.0278557	0.0462705	0.602019	0.547161	0.949493	0.933824	FALSE
ENSG00000174899.13	HGNC:25146	SLC66A1L	34.4623	0.940108	-0.0891009	0.147408	-0.604453	0.545542	0.949493	0.973395	FALSE
ENSG00000176396.11	HGNC:28292	EID2	1002.59	1.01385	0.0198467	0.0327472	0.606057	0.544477	0.949493	0.972971	FALSE
ENSG00000178567.8	HGNC:19735	EPM2AIP1	5049.98	0.98165	-0.0267195	0.0441868	-0.604694	0.545382	0.949493	0.973334	FALSE
ENSG00000178826.11	HGNC:22058	TMEM139	20.0243	1.0781	0.108488	0.178901	0.606413	0.544241	0.949493	1	FALSE
ENSG00000179532.13	HGNC:26532	DNHD1	871.9	0.971692	-0.0414289	0.0685339	-0.604502	0.54551	0.949493	0.853283	FALSE
ENSG00000180139.11	HGNC:45169	ACTA2-AS1	168.521	0.969502	-0.044684	0.0743727	-0.600811	0.547966	0.949493	0.973563	FALSE
ENSG00000180346.5	HGNC:18333	TIGD2	271.07	0.977099	-0.0334239	0.0556353	-0.600769	0.547994	0.949493	0.980761	FALSE
ENSG00000181704.12	HGNC:28304	YIPF6	2633.89	1.01678	0.0240011	0.03969	0.604713	0.54537	0.949493	0.973334	FALSE
ENSG00000183475.13	HGNC:17182	ASB7	750.569	0.980886	-0.027843	0.046365	-0.600518	0.548161	0.949493	0.973563	FALSE
ENSG00000183715.14	HGNC:8143	OPCML	7990.23	1.01683	0.0240798	0.039803	0.604975	0.545195	0.949493	0.973334	FALSE
ENSG00000184544.12	HGNC:32423	DHRS7C	14.9456	0.938888	-0.0909753	0.151119	-0.602013	0.547166	0.949493	0.964133	FALSE
ENSG00000187260.16	HGNC:28020	WDR86	74.8696	0.956239	-0.0645569	0.106854	-0.604163	0.545735	0.949493	0.979817	FALSE
ENSG00000187713.7	HGNC:28217	TMEM203	942.941	0.987313	-0.0184208	0.0306671	-0.60067	0.54806	0.949493	0.973563	FALSE
ENSG00000188338.15	HGNC:18044	SLC38A3	279.2	0.964051	-0.0528183	0.0875396	-0.603364	0.546266	0.949493	0.973563	FALSE
ENSG00000198087.7	HGNC:14258	CD2AP	929.997	1.02194	0.0313101	0.0517883	0.604579	0.545458	0.949493	0.973334	FALSE
ENSG00000198393.8	HGNC:13053	ZNF26	836.967	0.953943	-0.0680249	0.112935	-0.602336	0.546951	0.949493	0.853867	FALSE
ENSG00000204256.14	HGNC:1103	BRD2	2448.52	0.983447	-0.0240815	0.0400939	-0.600628	0.548088	0.949493	0.973563	FALSE
ENSG00000204961.7	HGNC:8675	PCDHA9	313.019	1.08712	0.120505	0.19943	0.604247	0.54568	0.949493	0.973395	FALSE
ENSG00000213965.4	HGNC:32036	NUDT19	249.556	1.01849	0.0264337	0.0436329	0.60582	0.544634	0.949493	0.966114	FALSE
ENSG00000221241.1	HGNC:32747	SNORD88A	32.4279	0.938117	-0.0921596	0.152293	-0.605148	0.545081	0.949493	0.973334	FALSE
ENSG00000223361.5	HGNC:3980	FTH1P10	20.3035	1.06363	0.0889915	0.148146	0.6007	0.54804	0.949493	0.973563	FALSE
ENSG00000225192.1	HGNC:44975	ZNF33BP1	83.8106	0.961874	-0.0560796	0.0930137	-0.602918	0.546563	0.949493	0.973563	FALSE
ENSG00000227304.3	NA	ENSG00000227304	40.5561	1.04574	0.0645273	0.107404	0.600791	0.547979	0.949493	1	FALSE
ENSG00000227908.4	HGNC:55804	IL6ST-DT	14.0476	0.894401	-0.161006	0.266991	-0.603037	0.546484	0.949493	0.963967	FALSE
ENSG00000228135.1	HGNC:51152	LINC01494	11.9204	1.08786	0.121493	0.199989	0.607496	0.543522	0.949493	0.972574	FALSE
ENSG00000228459.5	HGNC:27336	LINC01546	27.933	0.905505	-0.143205	0.237687	-0.602495	0.546845	0.949493	0.973563	FALSE
ENSG00000229588.3	NA	ENSG00000229588	64.5953	1.04352	0.0614651	0.102061	0.602236	0.547017	0.949493	0.973563	FALSE
ENSG00000233602.1	HGNC:41431	ERI3-IT1	27.3115	0.955724	-0.0653341	0.107858	-0.605742	0.544686	0.949493	0.9731	FALSE
ENSG00000245213.7	HGNC:55604	GALNT7-DT	142.558	0.956401	-0.0643125	0.106366	-0.604635	0.545422	0.949493	0.979804	FALSE
ENSG00000247774.8	HGNC:44166	PCED1B-AS1	18.9176	0.895278	-0.159592	0.264493	-0.603388	0.546251	0.949493	1	FALSE
ENSG00000250131.2	HGNC:27730	AGA-DT	31.0129	1.06593	0.0921156	0.151894	0.606445	0.544219	0.949493	1	FALSE
ENSG00000252690.3	NA	ENSG00000252690	170.457	1.02259	0.0322311	0.053541	0.60199	0.547181	0.949493	1	FALSE
ENSG00000254531.2	NA	FLJ20021	69.5949	1.03502	0.0496631	0.0817444	0.607541	0.543492	0.949493	0.972574	FALSE
ENSG00000254732.2	NA	ENSG00000254732	992.525	1.0206	0.0294133	0.0484452	0.607146	0.543754	0.949493	0.972826	FALSE
ENSG00000256566.1	NA	ENSG00000256566	29.7107	0.854642	-0.226608	0.373171	-0.607251	0.543684	0.949493	0.972783	FALSE
ENSG00000258476.7	HGNC:53073	LINC02207	30.2906	1.08098	0.112346	0.185554	0.605459	0.544874	0.949493	0.973268	FALSE
ENSG00000262691.1	NA	ENSG00000262691	35.1879	1.05579	0.0783189	0.1299	0.602918	0.546563	0.949493	0.973563	FALSE
ENSG00000272086.1	HGNC:55231	GOLPH3-DT	36.558	0.95563	-0.0654757	0.1084	-0.60402	0.54583	0.949493	0.973423	FALSE
ENSG00000272505.1	NA	ENSG00000272505	803.513	0.970624	-0.0430161	0.0708562	-0.60709	0.543791	0.949493	0.905564	FALSE
ENSG00000272695.2	HGNC:43694	GAS6-DT	73.7966	0.96857	-0.0460713	0.0759442	-0.606647	0.544085	0.949493	1	FALSE
ENSG00000272777.1	NA	ENSG00000272777	44.8021	1.05106	0.0718516	0.119567	0.600932	0.547885	0.949493	0.973563	FALSE
ENSG00000274322.1	NA	ENSG00000274322	29.0986	1.06829	0.0953071	0.158572	0.601032	0.547818	0.949493	1	FALSE
ENSG00000276337.1	NA	ENSG00000276337	62.3144	1.03962	0.0560507	0.0931864	0.601491	0.547513	0.949493	0.973563	FALSE
ENSG00000276791.1	NA	ENSG00000276791	60.5054	0.957562	-0.0625618	0.103131	-0.606626	0.544099	0.949493	0.97294	FALSE
ENSG00000278291.1	NA	ENSG00000278291	1138.87	0.983468	-0.0240507	0.0400178	-0.600999	0.547841	0.949493	0.973563	FALSE
ENSG00000279957.1	NA	ENSG00000279957	14.5553	1.07358	0.102426	0.169249	0.605178	0.545061	0.949493	1	FALSE
ENSG00000280088.1	NA	ENSG00000280088	279.658	1.01809	0.0258669	0.0429287	0.602555	0.546805	0.949493	0.973563	FALSE
ENSG00000280222.1	NA	ENSG00000280222	129.025	0.966193	-0.0496171	0.0820745	-0.604537	0.545486	0.949493	0.979804	FALSE
ENSG00000281010.1	NA	ENSG00000281010	646.728	1.18705	0.24738	0.411736	0.600823	0.547958	0.949493	0.973563	FALSE
ENSG00000281721.1	HGNC:49123	LINC01080	28.0276	0.935569	-0.0960846	0.158335	-0.606844	0.543955	0.949493	1	FALSE
ENSG00000284512.1	NA	ENSG00000284512	43.2898	1.05611	0.0787601	0.131141	0.600577	0.548122	0.949493	0.973563	FALSE
ENSG00000285517.1	NA	ENSG00000285517	371.294	0.951382	-0.071903	0.119563	-0.60138	0.547587	0.949493	0.905881	FALSE
ENSG00000286328.1	NA	ENSG00000286328	15.2237	0.926661	-0.109887	0.182854	-0.600956	0.547869	0.949493	0.973563	FALSE
ENSG00000287252.2	NA	ENSG00000287252	27.6797	1.07131	0.0993819	0.16356	0.607616	0.543442	0.949493	0.972574	FALSE
ENSG00000289037.1	HGNC:44320	LINC01530	19.067	1.06203	0.0868306	0.143062	0.606945	0.543888	0.949493	1	FALSE
ENSG00000289396.1	NA	ENSG00000289396	375.817	0.975408	-0.0359218	0.0598151	-0.600547	0.548142	0.949493	0.973563	FALSE
ENSG00000145592.14	HGNC:10347	RPL37	3829.55	1.0197	0.0281422	0.0468843	0.600247	0.548342	0.949498	1	FALSE
ENSG00000196591.12	HGNC:4853	HDAC2	1914.81	0.983511	-0.0239869	0.0399539	-0.600364	0.548264	0.949498	0.973563	FALSE
ENSG00000263327.6	HGNC:26832	TAPT1-AS1	187.215	1.04676	0.0659239	0.109826	0.600258	0.548334	0.949498	0.973563	FALSE
ENSG00000052841.15	HGNC:25596	TTC17	2628.52	0.985969	-0.0203865	0.0339805	-0.599947	0.548542	0.949668	1	FALSE
ENSG00000157693.15	HGNC:24513	TMEM268	3213.82	1.01615	0.0231177	0.038536	0.599899	0.548574	0.949668	0.973615	FALSE
ENSG00000286125.2	NA	ENSG00000286125	333.657	0.977075	-0.0334582	0.0557635	-0.600002	0.548505	0.949668	0.980859	FALSE
ENSG00000092201.10	HGNC:11465	SUPT16H	5032.81	0.988419	-0.016805	0.0280167	-0.599822	0.548625	0.949679	0.973615	FALSE
ENSG00000212402.1	HGNC:32660	SNORA74B	2358.87	0.966471	-0.0492016	0.0820405	-0.599723	0.548691	0.949716	0.973615	FALSE
ENSG00000103342.13	HGNC:4621	GSPT1	4545.44	0.985184	-0.0215351	0.0359294	-0.599374	0.548923	0.950036	0.973865	FALSE
ENSG00000137269.15	HGNC:14307	LRRC1	524.243	0.969788	-0.044259	0.0738497	-0.599311	0.548965	0.950036	0.90624	FALSE
ENSG00000261340.1	HGNC:51900	LINC01616	339.921	1.01903	0.0271966	0.0453851	0.599241	0.549012	0.95004	0.96695	FALSE
ENSG00000271386.1	HGNC:49107	SRGNP1	11.5142	1.09147	0.126277	0.210755	0.599164	0.549064	0.950051	0.97395	FALSE
ENSG00000101144.13	HGNC:1074	BMP7	804.61	1.02496	0.0355683	0.0593708	0.599087	0.549115	0.950062	0.97395	FALSE
ENSG00000174917.9	HGNC:33702	MICOS13	125.888	1.03422	0.0485486	0.0810508	0.59899	0.54918	0.950097	0.98115	FALSE
ENSG00000214078.13	HGNC:2314	CPNE1	1222.61	1.02921	0.0415318	0.0693656	0.598737	0.549348	0.950234	0.97395	FALSE
ENSG00000289212.1	NA	ENSG00000289212	28.5533	0.941693	-0.0866714	0.144743	-0.598797	0.549308	0.950234	0.97395	FALSE
ENSG00000006534.17	HGNC:410	ALDH3B1	50.1999	1.06681	0.0933096	0.156517	0.596165	0.551065	0.950235	0.974378	FALSE
ENSG00000011198.10	HGNC:21396	ABHD5	1106.14	1.02051	0.0292884	0.0491135	0.59634	0.550948	0.950235	0.862032	FALSE
ENSG00000015568.13	HGNC:32418	RGPD5	13173.3	0.972286	-0.0405475	0.0679217	-0.596975	0.550524	0.950235	1	FALSE
ENSG00000064313.13	HGNC:11536	TAF2	2266.89	0.985005	-0.0217977	0.0365136	-0.596975	0.550524	0.950235	1	FALSE
ENSG00000069974.16	HGNC:9766	RAB27A	122.502	0.948705	-0.0759691	0.127756	-0.594643	0.552082	0.950235	0.974378	FALSE
ENSG00000072310.18	HGNC:11289	SREBF1	977.137	1.0345	0.0489405	0.0818272	0.598095	0.549777	0.950235	0.973961	FALSE
ENSG00000078687.18	HGNC:29318	TNRC6C	2518.25	1.01789	0.0255773	0.0429726	0.595202	0.551709	0.950235	0.974378	FALSE
ENSG00000090376.11	HGNC:17020	IRAK3	290.603	0.949313	-0.0750436	0.126013	-0.595525	0.551493	0.950235	0.974378	FALSE
ENSG00000105409.19	HGNC:801	ATP1A3	10652.2	1.04087	0.057794	0.0969232	0.596286	0.550984	0.950235	0.974378	FALSE
ENSG00000106034.18	HGNC:26159	CPED1	342.708	0.960506	-0.0581342	0.0971633	-0.598315	0.54963	0.950235	0.981419	FALSE
ENSG00000106615.10	HGNC:10011	RHEB	4767.91	1.01078	0.0154687	0.025941	0.596302	0.550974	0.950235	0.974378	FALSE
ENSG00000115827.14	HGNC:25784	DCAF17	1147.11	0.985801	-0.0206323	0.0344849	-0.598299	0.54964	0.950235	0.973961	FALSE
ENSG00000119523.10	HGNC:23159	ALG2	614.354	0.984269	-0.0228751	0.0383923	-0.595826	0.551292	0.950235	0.974378	FALSE
ENSG00000123836.15	HGNC:8873	PFKFB2	4632.93	0.976573	-0.0342007	0.0574082	-0.595746	0.551345	0.950235	0.974378	FALSE
ENSG00000127334.11	HGNC:3093	DYRK2	1862.69	1.02829	0.040241	0.0674283	0.596797	0.550643	0.950235	1	FALSE
ENSG00000130827.6	HGNC:9101	PLXNA3	641.887	1.05005	0.0704596	0.117983	0.597199	0.550375	0.950235	0.974378	FALSE
ENSG00000133884.10	HGNC:9964	DPF2	899.07	1.0177	0.0253111	0.0423997	0.596964	0.550532	0.950235	0.974378	FALSE
ENSG00000135624.17	HGNC:1622	CCT7	4430.52	0.985807	-0.0206233	0.0346601	-0.595016	0.551833	0.950235	0.974378	FALSE
ENSG00000138835.23	HGNC:9999	RGS3	357.634	0.97565	-0.0355645	0.0598219	-0.594505	0.552174	0.950235	0.974378	FALSE
ENSG00000142186.18	HGNC:14372	SCYL1	1815.04	1.01327	0.0190144	0.0319321	0.595463	0.551534	0.950235	0.91066	FALSE
ENSG00000152253.9	HGNC:24031	SPC25	38.6372	1.0715	0.0996368	0.166966	0.59675	0.550674	0.950235	0.981815	FALSE
ENSG00000159882.13	HGNC:13024	ZNF230	351.923	1.05194	0.0730484	0.122427	0.596671	0.550727	0.950235	0.981831	FALSE
ENSG00000162337.12	HGNC:6697	LRP5	332.081	1.02822	0.0401488	0.06754	0.594445	0.552215	0.950235	0.974378	FALSE
ENSG00000162783.11	HGNC:5393	IER5	571.573	0.964589	-0.0520135	0.0871845	-0.596591	0.55078	0.950235	0.974378	TRUE
ENSG00000168765.18	HGNC:4636	GSTM4	415.315	1.03264	0.0463331	0.0778435	0.595209	0.551704	0.950235	0.974378	FALSE
ENSG00000168970.22	HGNC:34449	JMJD7-PLA2G4B	451.405	0.967501	-0.0476643	0.079893	-0.596602	0.550773	0.950235	0.974378	FALSE
ENSG00000168993.15	HGNC:2309	CPLX1	623.331	0.969223	-0.0450996	0.0758619	-0.594496	0.55218	0.950235	0.974378	FALSE
ENSG00000171962.18	HGNC:25384	DRC3	76.9783	0.95977	-0.0592387	0.099247	-0.596881	0.550587	0.950235	0.974378	FALSE
ENSG00000173011.12	HGNC:30781	TADA2B	736.4	1.02173	0.0310174	0.0520769	0.595609	0.551437	0.950235	0.862032	FALSE
ENSG00000173611.18	HGNC:26709	SCAI	9027.53	1.01543	0.0220971	0.036965	0.597784	0.549984	0.950235	1	FALSE
ENSG00000174672.16	HGNC:11405	BRSK2	1570.72	1.01399	0.0200403	0.0335068	0.598097	0.549775	0.950235	1	FALSE
ENSG00000178175.12	HGNC:18316	ZNF366	143.74	0.943637	-0.0836967	0.140252	-0.596759	0.550668	0.950235	0.974378	FALSE
ENSG00000178761.15	HGNC:24695	FAM219B	1952.85	1.016	0.022899	0.0384179	0.596049	0.551142	0.950235	1	FALSE
ENSG00000181045.15	HGNC:14471	SLC26A11	372.361	0.970151	-0.043719	0.0732879	-0.596538	0.550816	0.950235	0.974378	FALSE
ENSG00000182700.5	HGNC:33847	IGIP	4429.37	0.989601	-0.0150804	0.0253015	-0.59603	0.551155	0.950235	1	FALSE
ENSG00000185567.7	HGNC:20125	AHNAK2	4004.19	0.980354	-0.0286251	0.0480869	-0.59528	0.551657	0.950235	0.974378	FALSE
ENSG00000187742.15	HGNC:30972	SECISBP2	1566.82	1.01401	0.020069	0.0336696	0.596058	0.551137	0.950235	0.974378	FALSE
ENSG00000188693.8	HGNC:50694	CYP51A1-AS1	16.0513	0.945142	-0.0813973	0.13692	-0.594486	0.552187	0.950235	0.966114	FALSE
ENSG00000196465.11	HGNC:29823	MYL6B	902.401	1.01413	0.0202356	0.0339959	0.595238	0.551685	0.950235	0.974378	FALSE
ENSG00000197586.13	HGNC:3368	ENTPD6	3813.95	1.01323	0.0189546	0.0318493	0.595136	0.551752	0.950235	0.974378	FALSE
ENSG00000197705.10	HGNC:29266	KLHL14	91.1127	1.04928	0.0693988	0.11623	0.597082	0.550453	0.950235	0.974378	FALSE
ENSG00000198356.12	HGNC:752	GET3	547.017	0.986556	-0.019527	0.0328262	-0.594862	0.551936	0.950235	0.974378	FALSE
ENSG00000204564.12	HGNC:21301	C6orf136	492.257	0.978414	-0.0314823	0.0528022	-0.596231	0.551021	0.950235	0.974378	FALSE
ENSG00000206337.12	HGNC:21659	HCP5	175.833	0.959319	-0.0599179	0.100771	-0.594594	0.552115	0.950235	0.974378	FALSE
ENSG00000207008.1	HGNC:32647	SNORA54	1520.88	1.03103	0.0440868	0.0738136	0.597271	0.550326	0.950235	0.91066	FALSE
ENSG00000215190.9	HGNC:44417	LINC00680	251.445	0.926722	-0.109792	0.183831	-0.597244	0.550345	0.950235	0.974378	FALSE
ENSG00000221817.11	HGNC:50750	PPP3CB-AS1	39.8025	0.93126	-0.102745	0.171912	-0.597658	0.550068	0.950235	0.974349	FALSE
ENSG00000236254.1	HGNC:42201	MTND4P14	11.9833	0.913748	-0.130132	0.217504	-0.598298	0.549641	0.950235	0.973961	FALSE
ENSG00000249553.1	HGNC:42984	PPP2R2B-IT1	13.22	1.07979	0.110748	0.185352	0.597501	0.550173	0.950235	0.974371	FALSE
ENSG00000249773.3	NA	ENSG00000249773	175.153	1.04024	0.056919	0.0955744	0.595546	0.551479	0.950235	0.982388	FALSE
ENSG00000256591.5	NA	ENSG00000256591	174.911	0.912113	-0.132716	0.223219	-0.594553	0.552142	0.950235	0.982709	FALSE
ENSG00000259520.6	HGNC:55417	SLC28A2-AS1	90.0782	1.12	0.163501	0.274722	0.595149	0.551744	0.950235	0.974378	FALSE
ENSG00000260372.7	HGNC:26399	AQP4-AS1	522.006	0.976438	-0.0344001	0.0576567	-0.596637	0.55075	0.950235	0.933958	FALSE
ENSG00000263571.3	NA	ENSG00000263571	73.7659	1.04475	0.0631535	0.106163	0.594874	0.551928	0.950235	0.974378	FALSE
ENSG00000265478.2	NA	ENSG00000265478	41.1301	1.04739	0.0667991	0.112217	0.595268	0.551665	0.950235	1	FALSE
ENSG00000270426.1	NA	ENSG00000270426	45.1935	1.04243	0.059957	0.100209	0.598321	0.549626	0.950235	0.973961	FALSE
ENSG00000271870.1	NA	ENSG00000271870	60.8828	0.96529	-0.0509651	0.0856494	-0.595043	0.551815	0.950235	0.974378	FALSE
ENSG00000272414.6	HGNC:44667	FAM47E-STBD1	155.936	1.08215	0.113902	0.191119	0.595974	0.551193	0.950235	0.974378	FALSE
ENSG00000275052.5	HGNC:29267	PPP4R3B	4390.76	0.986959	-0.0189373	0.0316539	-0.59826	0.549666	0.950235	0.973961	FALSE
ENSG00000279738.1	NA	ENSG00000279738	120.69	1.02932	0.0416906	0.06994	0.596091	0.551115	0.950235	1	FALSE
ENSG00000280321.1	NA	ENSG00000280321	40.4506	0.953149	-0.0692258	0.11622	-0.595645	0.551413	0.950235	1	FALSE
ENSG00000281883.1	NA	ENSG00000281883	20.839	1.07946	0.110309	0.185467	0.594762	0.552003	0.950235	0.974378	FALSE
ENSG00000286269.1	NA	ENSG00000286269	165.055	0.937071	-0.0937702	0.157557	-0.595153	0.551742	0.950235	0.982438	FALSE
ENSG00000287808.1	NA	ENSG00000287808	41.5949	1.04201	0.0593692	0.0993549	0.597547	0.550142	0.950235	0.974371	FALSE
ENSG00000248360.7	HGNC:43555	LINC00504	76.6761	0.936124	-0.0952277	0.160229	-0.594323	0.552296	0.950299	0.974392	FALSE
ENSG00000072694.22	HGNC:3618	FCGR2B	59.0279	1.09552	0.131614	0.221529	0.594118	0.552433	0.950381	0.982916	FALSE
ENSG00000182489.9	HGNC:29845	XKRX	17.6758	0.924585	-0.113123	0.190403	-0.594123	0.55243	0.950381	0.966114	FALSE
ENSG00000150594.7	HGNC:281	ADRA2A	182.403	1.03066	0.0435732	0.0733955	0.593677	0.552728	0.950811	0.974668	FALSE
ENSG00000009413.16	HGNC:9968	REV3L	6265.22	0.960258	-0.0585066	0.0986696	-0.592955	0.553211	0.950909	0.975115	FALSE
ENSG00000023171.20	HGNC:29214	GRAMD1B	9599.8	1.01592	0.0227866	0.0385675	0.590824	0.554638	0.950909	1	FALSE
ENSG00000051523.12	HGNC:2577	CYBA	43.1416	1.08299	0.115013	0.194602	0.591019	0.554508	0.950909	0.975393	FALSE
ENSG00000055118.17	HGNC:6251	KCNH2	432.181	1.02203	0.0314383	0.0533618	0.589152	0.555759	0.950909	0.975393	FALSE
ENSG00000064655.19	HGNC:3520	EYA2	87.2931	1.05649	0.0792817	0.134628	0.588894	0.555932	0.950909	0.975393	FALSE
ENSG00000090539.15	HGNC:1949	CHRD	622.455	1.02087	0.0297949	0.0505029	0.589964	0.555215	0.950909	0.908481	FALSE
ENSG00000091106.19	HGNC:16412	NLRC4	34.123	1.06556	0.0916183	0.155088	0.590751	0.554688	0.950909	0.975393	FALSE
ENSG00000100403.12	HGNC:30869	ZC3H7B	3649.16	0.986768	-0.0192176	0.0325058	-0.591206	0.554383	0.950909	0.975393	FALSE
ENSG00000104957.14	HGNC:28118	YJU2B	315.211	1.01938	0.02769	0.0467239	0.592631	0.553428	0.950909	0.983579	FALSE
ENSG00000107104.21	HGNC:19309	KANK1	2897.03	0.981361	-0.0271443	0.0460653	-0.589258	0.555688	0.950909	1	FALSE
ENSG00000113209.9	HGNC:8690	PCDHB5	309.698	1.03007	0.0427401	0.0725034	0.589492	0.555531	0.950909	0.975393	FALSE
ENSG00000114279.15	HGNC:3668	FGF12	11962	1.01287	0.0184486	0.0312691	0.589993	0.555195	0.950909	0.975393	FALSE
ENSG00000117266.16	HGNC:8751	CDK18	1477.83	0.963535	-0.053591	0.0908657	-0.589782	0.555337	0.950909	0.975393	FALSE
ENSG00000121775.18	HGNC:25510	TMEM39B	241.448	0.973491	-0.038761	0.065483	-0.591925	0.553901	0.950909	0.967916	FALSE
ENSG00000122779.18	HGNC:11812	TRIM24	1692.6	1.01264	0.0181277	0.0307023	0.590435	0.554899	0.950909	0.975393	FALSE
ENSG00000125356.7	HGNC:7683	NDUFA1	1268.9	1.01681	0.0240451	0.0406824	0.591045	0.55449	0.950909	0.975393	FALSE
ENSG00000125846.16	HGNC:12917	ZNF133	564.854	0.975696	-0.0354961	0.060274	-0.588912	0.55592	0.950909	0.863134	FALSE
ENSG00000129667.13	HGNC:20788	RHBDF2	138.179	1.06007	0.0841574	0.142118	0.592166	0.55374	0.950909	1	FALSE
ENSG00000132432.14	HGNC:18277	SEC61G	634.104	0.986415	-0.0197336	0.0333511	-0.591694	0.554056	0.950909	0.863072	FALSE
ENSG00000132671.6	HGNC:11333	SSTR4	57.7297	1.04689	0.0661164	0.1121	0.589797	0.555327	0.950909	0.975393	FALSE
ENSG00000132952.12	HGNC:20294	USPL1	1528.22	1.01636	0.0234177	0.0395096	0.59271	0.553376	0.950909	1	FALSE
ENSG00000143748.18	HGNC:8070	NVL	625.514	0.971782	-0.0412958	0.0700273	-0.58971	0.555385	0.950909	0.908481	FALSE
ENSG00000144655.15	HGNC:14300	CSRNP1	582.218	0.971214	-0.0421382	0.0710264	-0.593276	0.552997	0.950909	0.97498	FALSE
ENSG00000144659.13	HGNC:26054	SLC25A38	699.175	1.01625	0.0232583	0.0393016	0.591791	0.553991	0.950909	0.975346	FALSE
ENSG00000151458.12	HGNC:29223	ANKRD50	3730.15	1.01414	0.0202639	0.0343059	0.590682	0.554734	0.950909	0.975393	FALSE
ENSG00000155393.14	HGNC:26087	HEATR3	682.68	1.021	0.0299788	0.0507672	0.590514	0.554846	0.950909	0.975393	FALSE
ENSG00000155438.12	HGNC:17838	NIFK	1081.21	0.978963	-0.0306739	0.0518378	-0.591729	0.554032	0.950909	0.975346	FALSE
ENSG00000158987.22	HGNC:20655	RAPGEF6	4326.88	1.01482	0.0212178	0.0357813	0.592985	0.553191	0.950909	0.975115	FALSE
ENSG00000160293.17	HGNC:12658	VAV2	394.607	1.01734	0.0248005	0.041971	0.590895	0.554591	0.950909	0.975393	FALSE
ENSG00000160789.24	HGNC:6636	LMNA	428.185	0.974019	-0.0379779	0.06417	-0.591833	0.553963	0.950909	0.975346	FALSE
ENSG00000161270.20	HGNC:7908	NPHS1	25.3691	1.07656	0.10643	0.179853	0.591759	0.554012	0.950909	1	FALSE
ENSG00000164951.16	HGNC:9279	PDP1	14522.5	1.01679	0.0240249	0.0407341	0.589797	0.555327	0.950909	0.975393	FALSE
ENSG00000165626.19	HGNC:23514	BEND7	324.151	1.02627	0.0374115	0.0632874	0.591136	0.554429	0.950909	0.975393	FALSE
ENSG00000165916.9	HGNC:9549	PSMC3	1514.36	0.983215	-0.0244204	0.0413258	-0.590924	0.554571	0.950909	0.975393	FALSE
ENSG00000167553.17	HGNC:20768	TUBA1C	221.746	1.09673	0.133207	0.225805	0.589922	0.555243	0.950909	0.975393	FALSE
ENSG00000168060.16	HGNC:23536	NAALADL1	14.2915	1.11545	0.157632	0.265819	0.593004	0.553178	0.950909	0.975115	FALSE
ENSG00000168818.10	HGNC:15942	STX18	534.685	0.982151	-0.0259826	0.0439671	-0.590956	0.55455	0.950909	0.934486	FALSE
ENSG00000171180.3	HGNC:8270	OR2M4	81.9704	1.09045	0.124926	0.21083	0.592543	0.553487	0.950909	0.975346	FALSE
ENSG00000175213.3	HGNC:20041	ZNF408	46.6775	1.04819	0.0679007	0.114539	0.592816	0.553305	0.950909	0.983514	FALSE
ENSG00000178445.10	HGNC:4313	GLDC	980.259	0.969452	-0.0447588	0.0758194	-0.590334	0.554967	0.950909	0.975393	FALSE
ENSG00000178568.15	HGNC:3432	ERBB4	12474.9	1.01766	0.0252528	0.0426061	0.592704	0.553379	0.950909	1	FALSE
ENSG00000179097.7	HGNC:5292	HTR1F	307.325	0.974158	-0.037773	0.0637961	-0.592089	0.553791	0.950909	0.975346	FALSE
ENSG00000179909.16	HGNC:12939	ZNF154	822.32	0.97874	-0.0310017	0.0525581	-0.589857	0.555287	0.950909	0.975393	FALSE
ENSG00000188674.11	HGNC:34352	C2orf80	969.636	1.02372	0.0338239	0.0573784	0.589488	0.555534	0.950909	0.975393	FALSE
ENSG00000197093.11	HGNC:24145	GAL3ST4	79.0391	1.05311	0.0746528	0.126073	0.59214	0.553757	0.950909	0.983579	FALSE
ENSG00000197837.4	HGNC:20510	H4-16	137.655	1.03163	0.0449233	0.0762282	0.589327	0.555642	0.950909	1	FALSE
ENSG00000214022.12	HGNC:17922	REPIN1	671.891	0.983443	-0.024087	0.0406731	-0.592211	0.553709	0.950909	0.908128	FALSE
ENSG00000231490.1	HGNC:39484	RPL7L1P2	16.4699	1.06759	0.0943537	0.16018	0.589047	0.555829	0.950909	0.975393	FALSE
ENSG00000233325.4	HGNC:39458	MIPEPP3	141.736	1.03186	0.0452465	0.076303	0.592984	0.553192	0.950909	1	FALSE
ENSG00000233452.8	HGNC:44183	STXBP5-AS1	2255.9	0.978655	-0.0311278	0.0526105	-0.591665	0.554075	0.950909	1	FALSE
ENSG00000234358.1	NA	ENSG00000234358	33.6052	0.960209	-0.0585798	0.0994639	-0.588955	0.555891	0.950909	0.975393	FALSE
ENSG00000244063.1	NA	ENSG00000244063	12.5865	0.923175	-0.115323	0.19509	-0.591129	0.554434	0.950909	0.975393	FALSE
ENSG00000246705.5	HGNC:14456	H2AJ	82.4116	1.05915	0.082913	0.140807	0.588843	0.555966	0.950909	0.975393	FALSE
ENSG00000248019.3	HGNC:19370	FAM13A-AS1	653.907	0.977185	-0.033296	0.0563623	-0.590749	0.554689	0.950909	0.975393	FALSE
ENSG00000248863.2	NA	ENSG00000248863	24.5751	1.0657	0.0917974	0.155005	0.592221	0.553703	0.950909	0.975346	FALSE
ENSG00000254685.8	HGNC:3825	FPGT	1108.13	1.02402	0.0342472	0.0581521	0.588925	0.555911	0.950909	0.856146	FALSE
ENSG00000255062.2	NA	ENSG00000255062	16.8252	1.05728	0.080357	0.136167	0.590136	0.555099	0.950909	0.975393	FALSE
ENSG00000255733.6	HGNC:43910	IFNG-AS1	12.5563	1.08396	0.116312	0.196667	0.591412	0.554244	0.950909	1	FALSE
ENSG00000258185.2	NA	ENSG00000258185	13.8741	0.914045	-0.129663	0.218507	-0.593403	0.552912	0.950909	1	FALSE
ENSG00000259577.2	HGNC:52664	CERNA1	68.6575	0.958993	-0.0604075	0.101961	-0.592459	0.553543	0.950909	0.975346	FALSE
ENSG00000267142.1	NA	ENSG00000267142	15.0618	0.931911	-0.101736	0.17163	-0.592765	0.553339	0.950909	0.975258	FALSE
ENSG00000271452.1	NA	ENSG00000271452	53.4695	1.04429	0.0625202	0.106148	0.58899	0.555868	0.950909	0.975393	FALSE
ENSG00000271826.5	HGNC:50343	PLS3-AS1	12.5765	1.0804	0.111561	0.188451	0.591989	0.553858	0.950909	0.975346	FALSE
ENSG00000273492.6	HGNC:55075	APP-DT	114.301	1.06024	0.084393	0.142574	0.591926	0.5539	0.950909	0.975346	FALSE
ENSG00000274767.1	NA	ENSG00000274767	59.5307	1.07416	0.103212	0.174826	0.590372	0.554941	0.950909	1	FALSE
ENSG00000275074.2	HGNC:26194	NUDT18	104.905	0.964852	-0.0516207	0.0873736	-0.590805	0.554651	0.950909	0.975393	FALSE
ENSG00000275769.1	NA	ENSG00000275769	19.9053	1.06044	0.0846691	0.143711	0.589161	0.555753	0.950909	1	FALSE
ENSG00000276740.1	NA	ENSG00000276740	111.215	0.970825	-0.0427175	0.0721595	-0.591987	0.553859	0.950909	0.983579	FALSE
ENSG00000280852.2	NA	ENSG00000280852	317.266	0.918018	-0.123405	0.209009	-0.59043	0.554903	0.950909	0.975393	FALSE
ENSG00000286220.1	NA	ENSG00000286220	64.2083	0.953155	-0.0692168	0.117223	-0.590471	0.554875	0.950909	1	FALSE
ENSG00000288926.1	NA	ENSG00000288926	16.255	1.06025	0.0843996	0.143301	0.588966	0.555884	0.950909	0.975393	FALSE
ENSG00000073605.19	HGNC:23690	GSDMB	271.681	0.973671	-0.0384938	0.0657125	-0.585791	0.558016	0.950985	0.975564	FALSE
ENSG00000074582.15	HGNC:1020	BCS1L	367.835	1.03063	0.0435269	0.0742027	0.586594	0.557476	0.950985	0.975393	FALSE
ENSG00000084764.12	HGNC:6892	MAPRE3	2933.4	1.0139	0.0199114	0.0340302	0.585108	0.558475	0.950985	0.975642	FALSE
ENSG00000088298.13	HGNC:15877	EDEM2	295.246	0.983944	-0.0233519	0.0397466	-0.587518	0.556856	0.950985	0.98507	FALSE
ENSG00000104866.11	HGNC:27607	PPP1R37	942.113	1.01741	0.0249074	0.0423743	0.587795	0.55667	0.950985	0.856873	FALSE
ENSG00000105472.14	HGNC:10576	CLEC11A	16.5941	1.0635	0.0888193	0.151197	0.587442	0.556907	0.950985	0.966114	FALSE
ENSG00000106605.11	HGNC:1062	BLVRA	557.346	0.985018	-0.0217783	0.0370446	-0.587893	0.556604	0.950985	0.975393	FALSE
ENSG00000109339.24	HGNC:6872	MAPK10	26706.7	1.00858	0.0123234	0.0210553	0.585287	0.558355	0.950985	1	FALSE
ENSG00000109606.13	HGNC:2738	DHX15	4539.79	1.00997	0.0143055	0.02433	0.587976	0.556548	0.950985	0.975393	FALSE
ENSG00000111052.8	HGNC:17787	LIN7A	3772.53	1.01626	0.023267	0.0396536	0.586756	0.557368	0.950985	0.975393	FALSE
ENSG00000115685.15	HGNC:9295	PPP1R7	2371.77	0.981766	-0.0265489	0.0453251	-0.585743	0.558048	0.950985	1	FALSE
ENSG00000115946.8	HGNC:32790	PNO1	523.548	0.980511	-0.0283949	0.0484247	-0.586373	0.557625	0.950985	0.975393	FALSE
ENSG00000115977.21	HGNC:19679	AAK1	17482.9	0.979569	-0.0297811	0.0506553	-0.587917	0.556588	0.950985	0.975393	FALSE
ENSG00000116698.22	HGNC:16792	SMG7	1894.61	0.980483	-0.028436	0.0484064	-0.587442	0.556907	0.950985	1	FALSE
ENSG00000117479.15	HGNC:10938	SLC19A2	577.552	1.0164	0.0234629	0.0398668	0.588532	0.556175	0.950985	0.975393	FALSE
ENSG00000120158.12	HGNC:17687	RCL1	662.679	1.01923	0.0274763	0.0467653	0.587536	0.556844	0.950985	0.975393	FALSE
ENSG00000122386.11	HGNC:12996	ZNF205	34.7801	1.04392	0.062015	0.10589	0.585656	0.558107	0.950985	0.975641	FALSE
ENSG00000122965.11	HGNC:29098	RBM19	585.18	0.977863	-0.0322964	0.0549389	-0.58786	0.556626	0.950985	0.909604	FALSE
ENSG00000131626.19	HGNC:9245	PPFIA1	3362.63	1.02166	0.0309104	0.0527188	0.586326	0.557657	0.950985	0.975393	FALSE
ENSG00000135437.10	HGNC:9940	RDH5	33.4367	0.937854	-0.0925649	0.158198	-0.585122	0.558466	0.950985	0.975642	FALSE
ENSG00000137275.16	HGNC:10019	RIPK1	787.887	1.01988	0.0284057	0.0483391	0.587634	0.556778	0.950985	0.975393	FALSE
ENSG00000141696.13	HGNC:16946	P3H4	84.3867	1.04765	0.0671533	0.114261	0.58772	0.55672	0.950985	1	FALSE
ENSG00000145354.12	HGNC:24212	CISD2	1492.98	0.984362	-0.0227392	0.0387356	-0.587036	0.557179	0.950985	0.913028	FALSE
ENSG00000147419.19	HGNC:25591	CCDC25	3540.89	0.984664	-0.0222972	0.0378858	-0.588537	0.556172	0.950985	0.975393	FALSE
ENSG00000157103.12	HGNC:11042	SLC6A1	12295.4	1.02029	0.0289794	0.0493495	0.587229	0.55705	0.950985	0.975393	FALSE
ENSG00000161996.19	HGNC:26960	WDR90	143.999	1.04474	0.0631397	0.107533	0.587166	0.557092	0.950985	0.975393	FALSE
ENSG00000162772.17	HGNC:785	ATF3	248.516	0.917016	-0.124982	0.213575	-0.585189	0.558421	0.950985	0.975642	FALSE
ENSG00000163220.11	HGNC:10499	S100A9	120.254	0.894043	-0.161583	0.275553	-0.586396	0.55761	0.950985	0.975393	FALSE
ENSG00000167578.18	HGNC:9782	RAB4B	567.93	1.02293	0.0327068	0.0557972	0.586173	0.55776	0.950985	0.975393	FALSE
ENSG00000167967.16	HGNC:3121	E4F1	279.41	0.979355	-0.030096	0.0511951	-0.587869	0.55662	0.950985	0.975393	FALSE
ENSG00000174945.14	HGNC:22231	AMZ1	299.574	1.04817	0.0678784	0.115443	0.587981	0.556545	0.950985	0.975393	FALSE
ENSG00000176853.16	HGNC:26306	FAM91A1	2807.17	1.0109	0.0156438	0.0267282	0.585293	0.558351	0.950985	0.975642	FALSE
ENSG00000181019.13	HGNC:2874	NQO1	558.683	0.955672	-0.065413	0.111666	-0.58579	0.558017	0.950985	0.975564	FALSE
ENSG00000184905.9	HGNC:29818	TCEAL2	772.589	1.02096	0.0299221	0.0509928	0.586792	0.557343	0.950985	0.909712	FALSE
ENSG00000188064.10	HGNC:12787	WNT7B	72.8648	1.06068	0.084984	0.145196	0.585305	0.558343	0.950985	1	FALSE
ENSG00000214353.8	HGNC:48605	VAC14-AS1	112.895	1.04547	0.0641565	0.109516	0.585818	0.557998	0.950985	1	FALSE
ENSG00000214381.6	HGNC:32675	LINC00488	35.5938	1.06798	0.0948797	0.161698	0.58677	0.557358	0.950985	1	FALSE
ENSG00000225345.3	HGNC:39611	SNX18P3	344.402	1.04942	0.0695924	0.118859	0.585502	0.55821	0.950985	0.969401	FALSE
ENSG00000225675.2	HGNC:52561	LRP8-DT	19.8121	1.06869	0.0958417	0.163766	0.585237	0.558389	0.950985	0.975642	FALSE
ENSG00000225877.2	HGNC:52550	PSG8-AS1	27.7439	0.935058	-0.0968727	0.164995	-0.587127	0.557119	0.950985	1	FALSE
ENSG00000228782.8	HGNC:29716	MRPL45P2	286.348	1.03382	0.0479859	0.081877	0.586072	0.557827	0.950985	0.975393	FALSE
ENSG00000239570.1	HGNC:42930	SETP11	19.5449	1.06179	0.0864969	0.147592	0.586054	0.557839	0.950985	1	FALSE
ENSG00000243449.8	HGNC:34437	C4orf48	26.2839	1.06853	0.095628	0.162766	0.587519	0.556855	0.950985	0.975393	FALSE
ENSG00000253932.1	NA	ENSG00000253932	27.3099	1.06829	0.0953048	0.162544	0.586331	0.557653	0.950985	0.975393	FALSE
ENSG00000259417.3	HGNC:50507	CTXND1	357.326	1.03583	0.050788	0.0866916	0.585846	0.557979	0.950985	0.969401	FALSE
ENSG00000260691.7	HGNC:23665	ANKRD20A1	735.87	0.969828	-0.0441989	0.0753137	-0.586864	0.557295	0.950985	0.975393	FALSE
ENSG00000261402.1	NA	ENSG00000261402	79.1142	0.922377	-0.116571	0.198837	-0.586267	0.557696	0.950985	1	FALSE
ENSG00000263731.1	NA	ENSG00000263731	176.087	1.02303	0.0328447	0.0559603	0.586929	0.557251	0.950985	0.975393	FALSE
ENSG00000268170.2	NA	ENSG00000268170	52.7618	1.05347	0.0751482	0.127753	0.588231	0.556377	0.950985	0.975393	FALSE
ENSG00000270177.1	HGNC:55266	PPP2CA-DT	34.6851	0.956539	-0.0641046	0.109305	-0.586474	0.557557	0.950985	0.975393	FALSE
ENSG00000272356.1	NA	ENSG00000272356	74.6943	0.961615	-0.0564688	0.0963473	-0.586097	0.55781	0.950985	0.975393	FALSE
ENSG00000276612.3	NA	ENSG00000276612	24.3642	0.775563	-0.366683	0.626237	-0.585534	0.558188	0.950985	0.975642	FALSE
ENSG00000281468.1	NA	ENSG00000281468	28.3316	0.944072	-0.0830314	0.141536	-0.586644	0.557443	0.950985	0.975393	FALSE
ENSG00000283674.3	NA	ENSG00000283674	889.475	0.968887	-0.0456004	0.0776624	-0.587161	0.557095	0.950985	0.975393	FALSE
ENSG00000286610.1	NA	ENSG00000286610	23.5176	1.06662	0.0930443	0.158244	0.58798	0.556546	0.950985	0.975393	FALSE
ENSG00000080644.16	HGNC:1957	CHRNA3	12.7465	1.09976	0.137185	0.235247	0.58315	0.559792	0.951113	0.976574	FALSE
ENSG00000101180.17	HGNC:5184	HRH3	176.542	1.04333	0.0611987	0.104904	0.583381	0.559637	0.951113	0.976574	FALSE
ENSG00000118308.16	HGNC:6690	IRAG2	626.642	1.0303	0.0430697	0.073874	0.583015	0.559883	0.951113	0.976574	FALSE
ENSG00000125247.16	HGNC:25904	TMTC4	2338.12	0.977577	-0.0327184	0.055989	-0.584371	0.558971	0.951113	1	FALSE
ENSG00000134061.5	HGNC:6726	CD180	28.8736	1.0703	0.0980152	0.168103	0.583066	0.559849	0.951113	0.976574	FALSE
ENSG00000134086.9	HGNC:12687	VHL	1231.62	1.02029	0.0289808	0.0496482	0.583724	0.559406	0.951113	0.976464	FALSE
ENSG00000136305.12	HGNC:1977	CIDEB	24.3858	0.943319	-0.0841827	0.144175	-0.583895	0.559291	0.951113	1	FALSE
ENSG00000137200.13	HGNC:21077	CMTR1	2313.25	0.987141	-0.0186724	0.0319976	-0.583557	0.559518	0.951113	0.976574	FALSE
ENSG00000142396.10	HGNC:30466	ERVK3-1	1258.33	1.01853	0.026492	0.0452957	0.584867	0.558637	0.951113	1	FALSE
ENSG00000143061.18	HGNC:5950	IGSF3	1167.61	1.02153	0.0307278	0.0526598	0.583515	0.559546	0.951113	0.85704	FALSE
ENSG00000151967.18	HGNC:15678	SCHIP1	2944.42	0.977817	-0.0323629	0.0554526	-0.583614	0.55948	0.951113	1	FALSE
ENSG00000165300.8	HGNC:20295	SLITRK5	6749.68	1.01474	0.0211148	0.0362093	0.583132	0.559804	0.951113	0.976574	FALSE
ENSG00000165323.16	HGNC:23112	FAT3	25643.5	0.982244	-0.0258464	0.0443026	-0.583406	0.55962	0.951113	1	FALSE
ENSG00000172123.13	HGNC:25500	SLFN12	72.0738	1.05251	0.073835	0.126629	0.583079	0.55984	0.951113	0.976574	FALSE
ENSG00000175203.17	HGNC:2712	DCTN2	5188	0.989905	-0.0146377	0.0251009	-0.583157	0.559788	0.951113	1	FALSE
ENSG00000178252.19	HGNC:12758	WDR6	2108.37	1.02513	0.0358121	0.0613033	0.584179	0.5591	0.951113	0.976149	FALSE
ENSG00000185624.16	HGNC:8548	P4HB	2223.96	0.990304	-0.0140562	0.0241013	-0.583213	0.55975	0.951113	1	FALSE
ENSG00000188486.4	HGNC:4739	H2AX	166.19	0.975508	-0.0357751	0.0613279	-0.58334	0.559664	0.951113	0.976574	FALSE
ENSG00000197530.13	HGNC:30577	MIB2	539.141	0.97271	-0.039918	0.0684668	-0.583027	0.559875	0.951113	0.936187	FALSE
ENSG00000201998.1	HGNC:32613	SNORA23	1421.04	0.964734	-0.0517965	0.08862	-0.584479	0.558898	0.951113	0.976119	FALSE
ENSG00000215018.10	HGNC:22442	COL28A1	135.377	0.96022	-0.0585635	0.100452	-0.582998	0.559895	0.951113	1	FALSE
ENSG00000237094.12	NA	ENSG00000237094	280.633	1.03175	0.0450884	0.0771891	0.584129	0.559133	0.951113	0.976149	FALSE
ENSG00000242220.9	HGNC:11657	TCP10L	105.161	0.923882	-0.11422	0.195473	-0.584324	0.559003	0.951113	0.98598	FALSE
ENSG00000257069.6	NA	KCNK4-TEX40	43.4423	0.923943	-0.114124	0.195704	-0.583148	0.559794	0.951113	0.98598	FALSE
ENSG00000268388.6	HGNC:43894	FENDRR	58.6549	0.940506	-0.0884909	0.151683	-0.583395	0.559627	0.951113	1	FALSE
ENSG00000272097.2	HGNC:55230	TMEM14B-DT	12.8148	1.08981	0.124078	0.212331	0.58436	0.558978	0.951113	0.976119	FALSE
ENSG00000274070.2	HGNC:37073	CASTOR2	2194.37	1.02113	0.0301692	0.0516152	0.584501	0.558883	0.951113	0.976119	FALSE
ENSG00000279092.1	NA	ENSG00000279092	72.0632	1.05261	0.0739764	0.126594	0.584361	0.558977	0.951113	0.976119	FALSE
ENSG00000285846.1	NA	ENSG00000285846	38.7429	0.931234	-0.102785	0.17617	-0.583441	0.559597	0.951113	1	FALSE
ENSG00000286724.1	NA	ENSG00000286724	97.0439	0.972409	-0.0403645	0.0691299	-0.583893	0.559292	0.951113	0.976346	FALSE
ENSG00000177663.15	HGNC:5985	IL17RA	421.802	0.95492	-0.0665476	0.114199	-0.582735	0.560072	0.951338	0.976679	FALSE
ENSG00000056998.20	HGNC:4700	GYG2	307.673	1.03979	0.0562886	0.0966874	0.582171	0.560451	0.951384	0.976679	FALSE
ENSG00000072756.17	HGNC:17341	TRNT1	1325.4	1.0134	0.0192011	0.0329698	0.582383	0.560309	0.951384	0.976679	FALSE
ENSG00000133393.13	HGNC:26435	CEP20	970.98	1.0213	0.0304032	0.0522562	0.58181	0.560695	0.951384	0.976679	FALSE
ENSG00000139637.14	HGNC:17590	MYG1	341.131	0.975007	-0.036516	0.0627611	-0.581825	0.560685	0.951384	0.976679	FALSE
ENSG00000151689.13	HGNC:6071	INPP1	591.599	1.02336	0.0333152	0.0572608	0.581815	0.560691	0.951384	0.91066	FALSE
ENSG00000171428.15	HGNC:7645	NAT1	22.6627	1.05993	0.0839756	0.144363	0.581696	0.560771	0.951384	0.976679	FALSE
ENSG00000178694.10	HGNC:26208	NSUN3	849.553	1.02001	0.0285779	0.0490845	0.582217	0.56042	0.951384	0.976679	FALSE
ENSG00000179271.3	HGNC:29996	GADD45GIP1	111.421	1.03132	0.0444944	0.0763836	0.582512	0.560222	0.951384	0.976679	FALSE
ENSG00000185650.10	HGNC:1107	ZFP36L1	1439.52	0.969419	-0.0448072	0.0770255	-0.581719	0.560756	0.951384	0.976679	FALSE
ENSG00000204344.16	HGNC:11398	STK19	290.813	1.02213	0.0315857	0.0542685	0.582027	0.560549	0.951384	0.976679	FALSE
ENSG00000226824.8	NA	ENSG00000226824	54.355	0.949804	-0.0742978	0.127602	-0.58226	0.560391	0.951384	0.976679	FALSE
ENSG00000231925.13	HGNC:11566	TAPBP	1206.97	1.01872	0.026759	0.0459545	0.582293	0.560369	0.951384	0.976679	FALSE
ENSG00000239887.6	HGNC:34351	C1orf226	49.0977	1.05047	0.071035	0.122104	0.581757	0.56073	0.951384	1	FALSE
ENSG00000250802.7	HGNC:44188	ZBED3-AS1	453.216	0.976557	-0.0342242	0.0588128	-0.581917	0.560623	0.951384	0.976679	FALSE
ENSG00000254682.2	NA	ENSG00000254682	28.8933	0.938596	-0.0914238	0.15694	-0.582541	0.560202	0.951384	0.976679	FALSE
ENSG00000068120.15	HGNC:29932	COASY	623.536	0.97675	-0.0339384	0.0583756	-0.58138	0.560984	0.951404	0.976809	FALSE
ENSG00000115274.15	HGNC:13324	INO80B	104.232	1.02939	0.0417828	0.0718478	0.581546	0.560872	0.951404	0.976775	FALSE
ENSG00000167107.13	HGNC:26101	ACSF2	203.46	1.03725	0.0527568	0.0907391	0.581412	0.560962	0.951404	1	FALSE
ENSG00000172888.12	HGNC:24787	ZNF621	1072.49	0.973609	-0.0385861	0.0663738	-0.581346	0.561007	0.951404	0.864022	FALSE
ENSG00000269028.3	HGNC:37169	MTRNR2L12	572.208	0.931594	-0.102226	0.175819	-0.58143	0.560951	0.951404	0.976809	FALSE
ENSG00000105778.20	HGNC:28994	AVL9	5049.55	1.01563	0.0223814	0.0385254	0.58095	0.561274	0.951405	0.977072	FALSE
ENSG00000120942.14	HGNC:30791	UBIAD1	229.03	0.976518	-0.0342808	0.0590263	-0.580773	0.561394	0.951405	0.977072	FALSE
ENSG00000169413.3	HGNC:10048	RNASE6	38.5335	1.06796	0.0948597	0.163223	0.581165	0.561129	0.951405	1	FALSE
ENSG00000177459.11	HGNC:26823	ERICH5	20.612	1.05806	0.0814195	0.140161	0.580898	0.561309	0.951405	1	FALSE
ENSG00000260515.1	NA	ENSG00000260515	53.723	1.18224	0.241524	0.415777	0.580896	0.56131	0.951405	0.977072	FALSE
ENSG00000270661.1	NA	ENSG00000270661	13.6141	1.07444	0.103584	0.178359	0.580759	0.561403	0.951405	0.977072	FALSE
ENSG00000278985.1	NA	ENSG00000278985	62.4023	1.03884	0.0549756	0.0946222	0.581001	0.56124	0.951405	0.977072	FALSE
ENSG00000284820.1	NA	ENSG00000284820	110.833	0.935998	-0.0954221	0.16431	-0.580746	0.561412	0.951405	0.977072	FALSE
ENSG00000287474.1	NA	ENSG00000287474	71.595	1.03569	0.0505857	0.0870756	0.58094	0.561281	0.951405	1	FALSE
ENSG00000176749.9	HGNC:1775	CDK5R1	7187.89	1.01852	0.026473	0.0455938	0.580627	0.561492	0.951465	1	FALSE
ENSG00000117500.13	HGNC:24251	TMED5	2971.43	1.01485	0.0212692	0.0366445	0.580419	0.561632	0.951627	0.977296	FALSE
ENSG00000276334.1	NA	ENSG00000276334	267.547	1.02181	0.0311253	0.0536326	0.580344	0.561683	0.951637	0.98598	FALSE
ENSG00000007376.8	HGNC:14173	RPUSD1	146.556	0.971476	-0.0417504	0.0720987	-0.579073	0.56254	0.951753	0.977629	FALSE
ENSG00000025708.14	HGNC:3148	TYMP	29.1278	1.08814	0.121864	0.210482	0.578974	0.562607	0.951753	0.977629	FALSE
ENSG00000094975.14	HGNC:1240	SUCO	2141	1.01568	0.022451	0.0387988	0.578652	0.562824	0.951753	0.977847	FALSE
ENSG00000102221.14	HGNC:22982	JADE3	185.065	0.960269	-0.0584895	0.101016	-0.57901	0.562582	0.951753	0.98598	FALSE
ENSG00000111237.19	HGNC:14340	VPS29	2309.89	0.988033	-0.0173694	0.0299856	-0.579256	0.562416	0.951753	1	FALSE
ENSG00000119013.10	HGNC:7698	NDUFB3	1047.61	0.985146	-0.0215902	0.0372955	-0.578895	0.56266	0.951753	0.977642	FALSE
ENSG00000120262.10	HGNC:21177	CCDC170	136.437	1.07578	0.105382	0.181704	0.579967	0.561937	0.951753	0.98598	FALSE
ENSG00000134759.14	HGNC:18248	ELP2	5036.22	1.01516	0.0217057	0.0374412	0.579729	0.562098	0.951753	0.977545	FALSE
ENSG00000134897.14	HGNC:16034	BIVM	1726.29	1.01159	0.0166198	0.0286895	0.579299	0.562388	0.951753	0.977629	FALSE
ENSG00000136856.18	HGNC:13812	SLC2A8	199.886	1.0253	0.0360425	0.0622232	0.579246	0.562423	0.951753	0.977629	FALSE
ENSG00000151176.8	HGNC:27283	PLBD2	1458.33	0.966533	-0.049109	0.0846817	-0.579924	0.561966	0.951753	0.977431	FALSE
ENSG00000152931.9	HGNC:17263	PART1	3113.19	1.02187	0.0312118	0.053836	0.579757	0.562078	0.951753	1	FALSE
ENSG00000154511.12	HGNC:32213	DIPK1A	3107.89	1.01296	0.0185747	0.0320682	0.579224	0.562438	0.951753	0.977629	FALSE
ENSG00000169660.17	HGNC:26307	HEXD	83.1634	0.962411	-0.0552747	0.0953241	-0.579861	0.562009	0.951753	0.98598	FALSE
ENSG00000172171.11	HGNC:26223	TEFM	284.929	1.02219	0.0316704	0.054721	0.578762	0.56275	0.951753	0.98598	FALSE
ENSG00000198855.7	HGNC:18416	FICD	305.825	0.980171	-0.0288952	0.0498619	-0.579504	0.562249	0.951753	0.98598	FALSE
ENSG00000214753.4	HGNC:25451	HNRNPUL2	1755.2	1.01881	0.0268874	0.0463958	0.579522	0.562237	0.951753	1	FALSE
ENSG00000237861.1	NA	ENSG00000237861	38.9049	1.04473	0.0631283	0.109097	0.578646	0.562828	0.951753	1	FALSE
ENSG00000268555.2	NA	ENSG00000268555	12.5562	1.09174	0.126633	0.218522	0.579494	0.562256	0.951753	0.977629	FALSE
ENSG00000268658.5	HGNC:44319	LINC00664	57.4538	0.930407	-0.104066	0.179809	-0.578757	0.562753	0.951753	1	FALSE
ENSG00000270181.3	HGNC:43690	BIVM-ERCC5	170.645	0.876736	-0.189786	0.327265	-0.579916	0.561971	0.951753	0.98598	FALSE
ENSG00000288683.1	NA	ENSG00000288683	57.7778	0.76199	-0.392155	0.677229	-0.579059	0.562549	0.951753	0.977629	FALSE
ENSG00000288725.1	NA	ENSG00000288725	19.8873	1.1767	0.234745	0.40516	0.579389	0.562327	0.951753	0.977629	FALSE
ENSG00000289054.1	NA	ENSG00000289054	23.8746	0.948185	-0.0767603	0.13233	-0.580067	0.56187	0.951753	1	FALSE
ENSG00000121851.13	HGNC:28466	POLR3GL	227.337	0.979219	-0.0302969	0.0523686	-0.578532	0.562905	0.951808	0.977878	FALSE
ENSG00000260196.1	NA	ENSG00000260196	306.136	1.01718	0.0245686	0.0424803	0.578353	0.563026	0.951861	0.977878	FALSE
ENSG00000272909.1	NA	ENSG00000272909	68.0755	0.969603	-0.0445343	0.0769935	-0.578417	0.562983	0.951861	0.977878	FALSE
ENSG00000159322.18	HGNC:25250	ADPGK	654.472	1.01682	0.0240702	0.0416252	0.57826	0.563089	0.951891	0.911215	FALSE
ENSG00000119541.10	HGNC:10895	VPS4B	2289.26	0.986648	-0.019392	0.033547	-0.578055	0.563227	0.952018	0.977952	FALSE
ENSG00000174851.16	HGNC:16688	YIF1A	140.697	0.969731	-0.0443441	0.0767177	-0.578016	0.563253	0.952018	0.977952	FALSE
ENSG00000144460.13	HGNC:29291	NYAP2	1457.56	1.01768	0.0252798	0.0437451	0.577889	0.563339	0.952083	0.978021	FALSE
ENSG00000223797.7	HGNC:26710	ENTPD3-AS1	167.142	0.953186	-0.0691703	0.119711	-0.577811	0.563392	0.952083	0.98598	FALSE
ENSG00000253716.7	HGNC:51653	MINCR	57.2968	1.05886	0.0825163	0.142821	0.577759	0.563427	0.952083	0.98598	FALSE
ENSG00000100941.9	HGNC:9162	PNN	1516.72	1.02567	0.036568	0.0633383	0.577344	0.563707	0.952262	0.978173	FALSE
ENSG00000133678.14	HGNC:25804	TMEM254	423.85	1.01827	0.0261199	0.0452434	0.577318	0.563724	0.952262	0.978173	FALSE
ENSG00000140632.17	HGNC:24434	GLYR1	2614.34	0.983879	-0.0234469	0.0406083	-0.577393	0.563674	0.952262	0.978173	FALSE
ENSG00000141682.12	HGNC:9108	PMAIP1	76.4951	0.942275	-0.0857792	0.148629	-0.577138	0.563846	0.952262	0.978173	FALSE
ENSG00000166033.13	HGNC:9476	HTRA1	6245.7	0.979954	-0.0292146	0.0506111	-0.577236	0.56378	0.952262	0.978173	FALSE
ENSG00000172602.11	HGNC:18314	RND1	797.257	1.02422	0.0345194	0.0597952	0.577294	0.563741	0.952262	0.911521	FALSE
ENSG00000289413.1	NA	ENSG00000289413	25.3361	0.942554	-0.0853532	0.147874	-0.577202	0.563803	0.952262	1	FALSE
ENSG00000122545.21	HGNC:1717	SEPTIN7	25743.9	0.988125	-0.0172348	0.0298838	-0.576726	0.564124	0.952292	1	FALSE
ENSG00000182621.18	HGNC:15917	PLCB1	31231.9	0.984714	-0.0222239	0.0385135	-0.577042	0.563911	0.952292	0.978173	FALSE
ENSG00000188779.12	HGNC:21326	SKOR1	21.4958	1.04894	0.068939	0.119508	0.576859	0.564035	0.952292	0.978173	FALSE
ENSG00000225663.8	HGNC:28007	MCRIP1	393.881	1.02545	0.0362502	0.0628499	0.576774	0.564092	0.952292	0.978173	FALSE
ENSG00000272077.1	NA	ENSG00000272077	93.2017	0.973386	-0.0389154	0.067462	-0.576849	0.564041	0.952292	0.978173	FALSE
ENSG00000280255.1	NA	ENSG00000280255	437.98	1.07961	0.110505	0.191612	0.576713	0.564133	0.952292	0.911521	FALSE
ENSG00000139910.20	HGNC:7886	NOVA1	7163.61	0.991152	-0.0128225	0.0222418	-0.576504	0.564274	0.95235	0.978173	FALSE
ENSG00000141994.16	HGNC:26920	DUS3L	148.026	1.03105	0.0441076	0.0765143	0.576463	0.564302	0.95235	0.978173	FALSE
ENSG00000206344.8	HGNC:27366	HCG27	55.6669	0.95397	-0.067984	0.117932	-0.576467	0.564299	0.95235	0.978173	FALSE
ENSG00000100528.12	HGNC:19431	CNIH1	3446.33	1.01391	0.0199275	0.0345769	0.576324	0.564396	0.952433	0.978196	FALSE
ENSG00000263426.2	HGNC:46487	RN7SL471P	593.816	0.937781	-0.0926774	0.160833	-0.576233	0.564458	0.952461	0.978203	FALSE
ENSG00000005844.19	HGNC:6148	ITGAL	76.1198	0.921732	-0.117581	0.206357	-0.569796	0.568816	0.952478	0.978483	FALSE
ENSG00000005884.18	HGNC:6139	ITGA3	763.024	0.981918	-0.0263252	0.0459251	-0.573221	0.566495	0.952478	0.978473	FALSE
ENSG00000012174.12	HGNC:15455	MBTPS2	1753.54	1.01425	0.0204185	0.0355741	0.573972	0.565987	0.952478	0.978473	FALSE
ENSG00000025800.14	HGNC:6399	KPNA6	5932.73	0.989681	-0.0149644	0.0264081	-0.566657	0.570947	0.952478	1	FALSE
ENSG00000033800.14	HGNC:2752	PIAS1	5376.58	0.983293	-0.0243067	0.0423707	-0.573667	0.566193	0.952478	0.978473	FALSE
ENSG00000038295.8	HGNC:11843	TLL1	411.006	1.03758	0.0532224	0.0934505	0.569525	0.569	0.952478	0.939415	FALSE
ENSG00000058600.16	HGNC:30347	POLR3E	845.589	1.02848	0.0405126	0.0711135	0.56969	0.568888	0.952478	0.978483	FALSE
ENSG00000062725.10	HGNC:622	APPBP2	6338.35	1.02162	0.0308523	0.0543894	0.567249	0.570545	0.952478	1	FALSE
ENSG00000065802.12	HGNC:16011	ASB1	2184.96	1.02301	0.0328245	0.0571153	0.574706	0.56549	0.952478	1	FALSE
ENSG00000066629.18	HGNC:3330	EML1	1810.89	0.977605	-0.0326765	0.0572488	-0.57078	0.568149	0.952478	0.978473	FALSE
ENSG00000072506.14	HGNC:4800	HSD17B10	216.912	0.979034	-0.0305687	0.0538606	-0.567551	0.57034	0.952478	0.988295	FALSE
ENSG00000073910.23	HGNC:20367	FRY	11739	0.984209	-0.0229637	0.0403222	-0.569504	0.569014	0.952478	1	FALSE
ENSG00000075292.19	HGNC:17894	ZNF638	12388.1	1.0117	0.0167833	0.0296276	0.566475	0.571071	0.952478	0.978682	FALSE
ENSG00000079482.14	HGNC:8148	OPHN1	3656.52	0.979011	-0.0306032	0.0531203	-0.57611	0.564541	0.952478	0.978267	FALSE
ENSG00000083845.9	HGNC:10426	RPS5	2931.76	1.01676	0.0239759	0.0417736	0.573949	0.566003	0.952478	0.978473	FALSE
ENSG00000088882.8	HGNC:15771	CPXM1	21.1038	1.104	0.142743	0.249492	0.572133	0.567232	0.952478	1	FALSE
ENSG00000089486.17	HGNC:13234	CDIP1	2090.62	1.01459	0.0209012	0.0364172	0.573937	0.566011	0.952478	0.978473	FALSE
ENSG00000092148.14	HGNC:20157	HECTD1	18914.9	0.99071	-0.0134652	0.02347	-0.573718	0.566158	0.952478	0.978473	FALSE
ENSG00000101605.14	HGNC:7613	MYOM1	335.04	0.972425	-0.0403405	0.0701498	-0.575063	0.565249	0.952478	0.978473	FALSE
ENSG00000104361.10	HGNC:25854	NIPAL2	2597.03	0.976085	-0.034921	0.0617777	-0.565269	0.571891	0.952478	0.978957	FALSE
ENSG00000104442.10	HGNC:17684	ARMC1	2934.87	1.00924	0.0132761	0.0230657	0.575575	0.564903	0.952478	0.978473	FALSE
ENSG00000106636.9	HGNC:16959	YKT6	1707.43	1.01262	0.0180942	0.031882	0.567538	0.570349	0.952478	0.978682	FALSE
ENSG00000106992.19	HGNC:361	AK1	708.132	0.984361	-0.0227413	0.0402296	-0.565288	0.571878	0.952478	0.978957	FALSE
ENSG00000109458.9	HGNC:4066	GAB1	5048.27	0.985795	-0.0206402	0.0359831	-0.573608	0.566233	0.952478	0.978473	FALSE
ENSG00000114796.16	HGNC:25947	KLHL24	11650.1	1.02559	0.0364578	0.0637419	0.57196	0.567349	0.952478	0.978473	FALSE
ENSG00000115318.12	HGNC:13869	LOXL3	106.057	0.970605	-0.0430432	0.0761008	-0.565608	0.57166	0.952478	0.988387	FALSE
ENSG00000116731.23	HGNC:9347	PRDM2	5565.04	0.983631	-0.0238105	0.0416088	-0.572247	0.567155	0.952478	1	FALSE
ENSG00000119328.12	HGNC:1364	ABITRAM	466.863	1.01788	0.0255628	0.0446402	0.572641	0.566888	0.952478	0.978473	FALSE
ENSG00000119725.21	HGNC:20144	ZNF410	1037.21	1.01982	0.0283098	0.0499461	0.566806	0.570846	0.952478	0.978682	FALSE
ENSG00000120889.13	HGNC:11905	TNFRSF10B	189.037	1.03273	0.0464619	0.0814566	0.570388	0.568414	0.952478	0.978483	FALSE
ENSG00000123200.17	HGNC:20368	ZC3H13	6940.03	0.985729	-0.0207363	0.0363245	-0.570864	0.568092	0.952478	0.978473	FALSE
ENSG00000124181.15	HGNC:9065	PLCG1	3056.06	1.02422	0.0345212	0.0606541	0.569149	0.569255	0.952478	1	FALSE
ENSG00000125249.7	HGNC:9861	RAP2A	14613.5	1.01107	0.0158767	0.0277437	0.572263	0.567144	0.952478	0.978473	FALSE
ENSG00000125485.18	HGNC:16715	DDX31	233.445	0.973943	-0.0380901	0.0665593	-0.572274	0.567137	0.952478	0.978473	FALSE
ENSG00000125657.5	HGNC:11939	TNFSF9	50.6779	1.04526	0.0638575	0.112702	0.566607	0.570981	0.952478	0.988295	FALSE
ENSG00000125970.12	HGNC:15921	RALY	466.904	1.02078	0.0296756	0.0523911	0.566425	0.571105	0.952478	0.939415	FALSE
ENSG00000129347.21	HGNC:25769	KRI1	188.781	0.957554	-0.0625736	0.110486	-0.566347	0.571158	0.952478	1	FALSE
ENSG00000129473.11	HGNC:995	BCL2L2	4635.65	1.01092	0.0156671	0.0276011	0.567626	0.570289	0.952478	0.978682	FALSE
ENSG00000131477.11	HGNC:9844	RAMP2	76.0442	1.0435	0.0614298	0.108457	0.566396	0.571125	0.952478	0.978682	FALSE
ENSG00000133773.12	HGNC:25005	CCDC59	777.526	1.01396	0.0200028	0.0353698	0.565533	0.571711	0.952478	0.913028	FALSE
ENSG00000134283.18	HGNC:19369	PPHLN1	1805.03	0.985801	-0.0206319	0.0362549	-0.569078	0.569303	0.952478	0.978682	FALSE
ENSG00000135047.16	HGNC:2537	CTSL	1433.98	1.01628	0.023294	0.0407717	0.571328	0.567777	0.952478	0.978473	FALSE
ENSG00000135821.19	HGNC:4341	GLUL	53266	0.97941	-0.0300159	0.0521984	-0.575034	0.565268	0.952478	1	FALSE
ENSG00000136159.4	HGNC:23063	NUDT15	283.243	0.981388	-0.0271046	0.0474874	-0.570775	0.568152	0.952478	0.978473	FALSE
ENSG00000140718.21	HGNC:24678	FTO	5770.46	0.989942	-0.0145839	0.0253685	-0.574883	0.565371	0.952478	0.978473	FALSE
ENSG00000142945.13	HGNC:6393	KIF2C	20.1826	0.934244	-0.0981291	0.172444	-0.569048	0.569323	0.952478	1	FALSE
ENSG00000144815.17	HGNC:28238	NXPE3	2697.53	1.02254	0.0321505	0.0562845	0.571215	0.567854	0.952478	0.978473	FALSE
ENSG00000144824.21	HGNC:29573	PHLDB2	996.236	1.0354	0.0501919	0.0883293	0.568236	0.569875	0.952478	0.978682	FALSE
ENSG00000145740.20	HGNC:19089	SLC30A5	1330.44	1.0136	0.0194937	0.0343473	0.567548	0.570342	0.952478	0.978682	FALSE
ENSG00000146216.13	HGNC:19140	TTBK1	1231.14	1.01532	0.0219369	0.0384924	0.569902	0.568744	0.952478	0.978483	FALSE
ENSG00000146830.11	HGNC:9126	GIGYF1	857.353	1.0366	0.0518653	0.0904096	0.57367	0.566191	0.952478	0.978473	FALSE
ENSG00000149308.17	HGNC:7896	NPAT	1837.99	0.982784	-0.0250531	0.0439842	-0.569594	0.568953	0.952478	0.978483	FALSE
ENSG00000149503.13	HGNC:6058	INCENP	494.37	0.966881	-0.0485892	0.0851595	-0.570567	0.568293	0.952478	0.978483	FALSE
ENSG00000150556.17	HGNC:27018	LYPD6B	61.8623	1.04535	0.0639861	0.111699	0.572846	0.566749	0.952478	0.978473	FALSE
ENSG00000150760.13	HGNC:2987	DOCK1	4929.8	0.98519	-0.0215261	0.0378233	-0.569123	0.569272	0.952478	1	FALSE
ENSG00000150776.18	HGNC:25569	NKAPD1	924.95	1.04277	0.060422	0.105255	0.574054	0.565931	0.952478	0.978473	FALSE
ENSG00000152894.15	HGNC:9674	PTPRK	9016.93	0.987316	-0.0184155	0.0321558	-0.572697	0.56685	0.952478	1	FALSE
ENSG00000153046.18	HGNC:1811	CDYL	1049.61	1.02142	0.0305697	0.0539736	0.566384	0.571133	0.952478	0.978682	FALSE
ENSG00000154175.18	HGNC:17265	ABI3BP	370.287	1.05084	0.0715492	0.125556	0.569859	0.568773	0.952478	0.939347	FALSE
ENSG00000154608.14	HGNC:28364	CEP170P1	64.4661	1.05912	0.0828714	0.143996	0.575513	0.564944	0.952478	0.978473	FALSE
ENSG00000154978.13	HGNC:34518	VOPP1	3508.05	1.01224	0.0175582	0.0306586	0.572701	0.566847	0.952478	1	FALSE
ENSG00000158158.12	HGNC:105	CNNM4	562.522	1.02532	0.0360715	0.0628144	0.574255	0.565795	0.952478	0.864126	FALSE
ENSG00000161016.18	HGNC:10368	RPL8	1996.95	1.01451	0.0207842	0.0362118	0.573961	0.565994	0.952478	1	FALSE
ENSG00000161057.13	HGNC:9548	PSMC2	3002.82	0.988541	-0.0166277	0.0293712	-0.566121	0.571312	0.952478	0.978682	FALSE
ENSG00000162188.6	HGNC:4405	GNG3	1274.32	1.02819	0.0401073	0.0705824	0.568233	0.569877	0.952478	1	FALSE
ENSG00000162512.16	HGNC:10660	SDC3	2313.32	1.02671	0.0380265	0.0672015	0.565858	0.57149	0.952478	1	FALSE
ENSG00000163041.13	HGNC:4764	H3-3A	3189.74	0.987868	-0.0176094	0.0306072	-0.575334	0.565066	0.952478	0.978473	FALSE
ENSG00000164776.11	HGNC:8930	PHKG1	119.628	0.959663	-0.0594005	0.1051	-0.565179	0.571952	0.952478	0.978957	FALSE
ENSG00000165555.10	HGNC:20487	NOXRED1	21.4514	0.940403	-0.0886495	0.156856	-0.565164	0.571962	0.952478	0.978957	FALSE
ENSG00000166091.21	HGNC:19176	CMTM5	308.09	1.04152	0.0586842	0.102968	0.569925	0.568729	0.952478	0.987271	FALSE
ENSG00000166484.20	HGNC:6880	MAPK7	101.534	1.04833	0.0680882	0.118867	0.572808	0.566775	0.952478	0.986394	FALSE
ENSG00000167244.22	HGNC:5466	IGF2	337.527	0.945206	-0.0812989	0.143528	-0.566434	0.571099	0.952478	0.978682	FALSE
ENSG00000167315.18	HGNC:83	ACAA2	880.45	1.02323	0.0331243	0.0579735	0.571369	0.567749	0.952478	0.864625	FALSE
ENSG00000167513.9	HGNC:24576	CDT1	15.871	1.06226	0.0871358	0.152901	0.569885	0.568756	0.952478	0.978483	FALSE
ENSG00000167996.16	HGNC:3976	FTH1	24742.8	0.984041	-0.0232093	0.0402905	-0.576049	0.564582	0.952478	1	FALSE
ENSG00000169020.10	HGNC:846	ATP5ME	591.053	0.976818	-0.0338386	0.0590758	-0.5728	0.56678	0.952478	0.978473	FALSE
ENSG00000169490.17	HGNC:24127	TM2D2	1314.24	1.01885	0.0269428	0.0469778	0.573523	0.56629	0.952478	0.978473	FALSE
ENSG00000171860.5	HGNC:1319	C3AR1	94.4641	0.951849	-0.071195	0.125097	-0.569119	0.569275	0.952478	0.978682	FALSE
ENSG00000172594.13	HGNC:17389	SMPDL3A	319.919	1.02048	0.0292484	0.0512644	0.570541	0.568311	0.952478	0.970828	FALSE
ENSG00000172650.15	HGNC:23467	AGAP5	86.1117	0.950798	-0.0727898	0.128515	-0.566394	0.571126	0.952478	0.988295	FALSE
ENSG00000173214.7	HGNC:21053	MFSD4B	1152.36	1.02008	0.0286894	0.0503495	0.569804	0.568811	0.952478	0.978483	FALSE
ENSG00000173818.17	HGNC:26640	ENDOV	559.423	1.01923	0.0274785	0.0484829	0.566768	0.570872	0.952478	0.913028	FALSE
ENSG00000174021.12	HGNC:4408	GNG5	140.768	1.03531	0.0500576	0.0884893	0.565691	0.571604	0.952478	0.988387	FALSE
ENSG00000174197.18	HGNC:14010	MGA	8792.68	0.990342	-0.0140008	0.0243306	-0.575439	0.564994	0.952478	0.978473	FALSE
ENSG00000174243.10	HGNC:17347	DDX23	1786.75	0.980375	-0.0285941	0.0502286	-0.56928	0.569166	0.952478	0.978682	FALSE
ENSG00000176641.11	HGNC:26811	RNF152	1332.7	0.966107	-0.0497457	0.0874947	-0.568557	0.569657	0.952478	0.978682	FALSE
ENSG00000176715.17	HGNC:27288	ACSF3	364.626	0.967037	-0.0483577	0.0852861	-0.567006	0.57071	0.952478	0.978682	FALSE
ENSG00000176896.9	HGNC:28277	TCEANC	236.513	0.96255	-0.0550673	0.0960139	-0.573535	0.566283	0.952478	0.978473	FALSE
ENSG00000179348.13	HGNC:4171	GATA2	31.8593	0.940542	-0.0884354	0.155822	-0.56754	0.570347	0.952478	0.988295	FALSE
ENSG00000179476.8	HGNC:19834	C14orf28	235.057	0.980641	-0.0282033	0.0495139	-0.569604	0.568946	0.952478	0.978483	FALSE
ENSG00000180525.14	HGNC:30724	DIP2C-AS1	23.0488	0.917237	-0.124633	0.219697	-0.567296	0.570513	0.952478	0.978682	FALSE
ENSG00000181135.16	HGNC:27815	ZNF707	102.098	0.965579	-0.0505335	0.0881626	-0.573185	0.566519	0.952478	0.978473	FALSE
ENSG00000182307.14	HGNC:26104	C8orf33	994.576	1.02869	0.0408138	0.0721142	0.565961	0.57142	0.952478	0.978682	FALSE
ENSG00000183431.12	HGNC:10767	SF3A3	1587.21	0.984768	-0.0221436	0.03902	-0.567494	0.570379	0.952478	0.914449	FALSE
ENSG00000183665.5	HGNC:26091	TRMT12	607.565	0.98032	-0.0286752	0.0504511	-0.568375	0.569781	0.952478	0.913028	FALSE
ENSG00000183762.13	HGNC:17550	KREMEN1	623.839	1.02937	0.0417584	0.0738868	0.565166	0.571961	0.952478	0.913028	FALSE
ENSG00000183814.16	HGNC:30830	LIN9	213.763	0.978741	-0.0310006	0.0546607	-0.567145	0.570615	0.952478	0.988295	FALSE
ENSG00000184677.18	HGNC:29045	ZBTB40	1214.47	0.982167	-0.0259592	0.0458215	-0.566529	0.571034	0.952478	1	FALSE
ENSG00000184939.16	HGNC:23329	ZFP90	2183.56	0.982263	-0.0258181	0.0451206	-0.572203	0.567185	0.952478	0.978473	FALSE
ENSG00000185340.15	HGNC:16955	GAS2L1	174.85	1.02885	0.0410262	0.0723141	0.567334	0.570487	0.952478	0.978682	FALSE
ENSG00000185499.17	HGNC:7508	MUC1	11.5285	1.09703	0.133608	0.234115	0.570694	0.568207	0.952478	1	FALSE
ENSG00000186976.15	HGNC:24204	EFCAB6	963.347	0.979655	-0.0296539	0.0517424	-0.573107	0.566572	0.952478	0.858853	FALSE
ENSG00000187555.16	HGNC:12630	USP7	5980.71	1.01746	0.0249756	0.0435117	0.573998	0.565969	0.952478	1	FALSE
ENSG00000187950.8	HGNC:23080	OVCH1	54.4282	1.05211	0.073292	0.129248	0.567064	0.570671	0.952478	0.978682	FALSE
ENSG00000187957.8	HGNC:24456	DNER	4114.52	0.981976	-0.0262406	0.0460537	-0.569783	0.568825	0.952478	0.978483	FALSE
ENSG00000188092.15	HGNC:13840	GPR89B	1000.11	1.04299	0.0607242	0.10731	0.565874	0.571479	0.952478	0.86522	FALSE
ENSG00000189159.16	HGNC:14569	JPT1	1073.22	1.02035	0.029068	0.0505787	0.574708	0.565489	0.952478	0.978473	FALSE
ENSG00000189283.10	HGNC:3701	FHIT	322.027	0.962337	-0.0553866	0.0977064	-0.566868	0.570804	0.952478	0.988295	FALSE
ENSG00000197930.13	HGNC:13280	ERO1A	3240.5	1.01557	0.0222855	0.0393106	0.566909	0.570776	0.952478	0.978682	FALSE
ENSG00000198146.4	HGNC:26061	ZNF770	4890.67	1.01322	0.0189434	0.0335159	0.565205	0.571934	0.952478	1	FALSE
ENSG00000199477.1	HGNC:32621	SNORA31	397.231	1.02745	0.0390657	0.0689487	0.566592	0.570992	0.952478	0.978682	FALSE
ENSG00000204271.13	HGNC:27272	SPIN3	1504.67	1.01096	0.0157192	0.0274072	0.573545	0.566276	0.952478	0.978473	FALSE
ENSG00000204673.11	HGNC:28426	AKT1S1	133.947	0.969364	-0.0448889	0.0793441	-0.565749	0.571564	0.952478	0.978849	FALSE
ENSG00000204860.5	HGNC:27239	FAM201A	142.848	1.06838	0.0954255	0.167871	0.568446	0.569732	0.952478	0.978682	FALSE
ENSG00000214870.10	NA	ENSG00000214870	176.651	1.06627	0.0925778	0.162175	0.570853	0.568099	0.952478	0.978473	FALSE
ENSG00000221886.4	HGNC:30804	ZBED8	372.013	1.02258	0.0322202	0.0565057	0.570211	0.568535	0.952478	0.913028	FALSE
ENSG00000224165.7	HGNC:42943	DNAJC27-AS1	135.349	0.965334	-0.0508993	0.0887319	-0.573631	0.566218	0.952478	0.978473	FALSE
ENSG00000228592.2	NA	D21S2088E	17.9937	0.921655	-0.117702	0.205931	-0.571559	0.567621	0.952478	0.978473	FALSE
ENSG00000232036.2	NA	ENSG00000232036	39.184	0.960743	-0.0577769	0.101918	-0.566896	0.570785	0.952478	0.978682	FALSE
ENSG00000233012.2	HGNC:45191	HDAC1P2	122.072	1.03593	0.0509213	0.088676	0.57424	0.565805	0.952478	1	FALSE
ENSG00000233542.2	NA	ENSG00000233542	35.9894	0.937053	-0.0937979	0.16589	-0.565424	0.571785	0.952478	1	FALSE
ENSG00000234282.1	NA	ENSG00000234282	11.8972	1.08022	0.111321	0.194106	0.573505	0.566303	0.952478	1	FALSE
ENSG00000237887.1	HGNC:25345	RPL23AP32	49.2358	1.04078	0.0576615	0.100567	0.573367	0.566397	0.952478	0.978473	FALSE
ENSG00000239382.11	HGNC:28243	ALKBH6	260.745	0.965723	-0.0503188	0.0877379	-0.573512	0.566298	0.952478	0.986394	FALSE
ENSG00000241506.1	HGNC:30147	PSMC1P1	580.353	1.06025	0.084403	0.148999	0.566465	0.571078	0.952478	0.978682	FALSE
ENSG00000243480.8	HGNC:477	AMY2A	40.0028	0.931416	-0.102502	0.179406	-0.571342	0.567768	0.952478	0.978473	FALSE
ENSG00000243915.1	HGNC:39566	THAP12P2	231.835	0.974936	-0.036621	0.0644625	-0.568098	0.569968	0.952478	0.978682	FALSE
ENSG00000244528.1	HGNC:51686	SEPTIN14P2	12.2699	1.18421	0.243925	0.426763	0.571569	0.567614	0.952478	0.978473	FALSE
ENSG00000248905.10	HGNC:3768	FMN1	6653.71	1.01615	0.0231081	0.0404447	0.57135	0.567763	0.952478	0.978473	FALSE
ENSG00000250933.1	HGNC:4144	GAPDHP66	38.3173	0.953274	-0.0690372	0.12113	-0.569944	0.568716	0.952478	0.978483	FALSE
ENSG00000251485.1	HGNC:54797	NRBF2P6	20.4425	1.05853	0.0820636	0.142818	0.574605	0.565559	0.952478	1	FALSE
ENSG00000253857.2	NA	ENSG00000253857	13.859	1.07475	0.104008	0.183571	0.56658	0.571	0.952478	0.978682	FALSE
ENSG00000254349.6	HGNC:51555	MIR2052HG	118.215	1.05332	0.0749454	0.131363	0.570523	0.568323	0.952478	1	FALSE
ENSG00000254870.5	HGNC:41999	ATP6V1G2-DDX39B	34.7895	1.15363	0.206183	0.358775	0.574685	0.565504	0.952478	0.978473	FALSE
ENSG00000255819.7	HGNC:48357	KLRC4-KLRK1	18.9933	0.880978	-0.182821	0.322869	-0.566241	0.57123	0.952478	0.978682	FALSE
ENSG00000256196.2	NA	ENSG00000256196	57.2331	1.03966	0.0561057	0.0988936	0.567334	0.570487	0.952478	1	FALSE
ENSG00000259924.1	NA	ENSG00000259924	102.184	1.02987	0.0424624	0.0751324	0.565168	0.57196	0.952478	0.988657	FALSE
ENSG00000260625.3	NA	ENSG00000260625	43.9003	1.0453	0.0639175	0.111269	0.574442	0.565669	0.952478	1	FALSE
ENSG00000260898.6	HGNC:44144	ADPGK-AS1	23.0602	1.09251	0.12765	0.225366	0.56641	0.571115	0.952478	0.978682	FALSE
ENSG00000265413.1	NA	ENSG00000265413	21.7917	0.950402	-0.0733899	0.129656	-0.566037	0.571369	0.952478	0.978682	FALSE
ENSG00000269190.6	HGNC:18754	FBXO17	178.476	0.972198	-0.0406776	0.0715534	-0.568492	0.569701	0.952478	0.978682	FALSE
ENSG00000269210.2	NA	ENSG00000269210	39.2771	1.03511	0.0497883	0.0876461	0.568061	0.569994	0.952478	0.988241	FALSE
ENSG00000269489.1	NA	ENSG00000269489	18.7183	0.936234	-0.0950584	0.166434	-0.571147	0.5679	0.952478	1	FALSE
ENSG00000269609.6	HGNC:45238	C10orf95-AS1	284.609	1.02768	0.0393861	0.0691798	0.569329	0.569133	0.952478	0.978682	FALSE
ENSG00000269924.1	NA	ENSG00000269924	50.9558	0.967278	-0.0479979	0.0834342	-0.575279	0.565103	0.952478	0.978473	FALSE
ENSG00000271553.1	NA	ENSG00000271553	74.6207	0.966081	-0.0497839	0.087443	-0.569329	0.569133	0.952478	1	FALSE
ENSG00000271798.1	HGNC:32644	SNORA51	911.562	0.971074	-0.0423464	0.0747363	-0.56661	0.570979	0.952478	0.978682	FALSE
ENSG00000272654.1	NA	ENSG00000272654	34.4144	1.04507	0.0635985	0.110958	0.573176	0.566526	0.952478	0.978473	FALSE
ENSG00000272812.1	NA	ENSG00000272812	46.413	1.03997	0.0565477	0.0985467	0.573816	0.566092	0.952478	0.978473	FALSE
ENSG00000273783.2	NA	ENSG00000273783	30.6632	0.941227	-0.0873856	0.152297	-0.573783	0.566115	0.952478	1	FALSE
ENSG00000274585.1	HGNC:10142	RNU2-1	416446	1.0331	0.0469819	0.0829283	0.566537	0.571029	0.952478	1	FALSE
ENSG00000277224.3	HGNC:4752	H2BC7	80.7284	1.03391	0.0481046	0.0838311	0.573828	0.566084	0.952478	0.978473	FALSE
ENSG00000280157.1	NA	ENSG00000280157	82.4378	1.03059	0.0434676	0.0760511	0.571557	0.567622	0.952478	0.978473	FALSE
ENSG00000280257.1	NA	ENSG00000280257	28.9399	0.931856	-0.10182	0.178297	-0.571073	0.56795	0.952478	1	FALSE
ENSG00000280303.2	HGNC:49404	ERICD	34.4946	0.956734	-0.06381	0.110823	-0.575785	0.564761	0.952478	0.978473	FALSE
ENSG00000280336.1	NA	ENSG00000280336	18.3876	1.06484	0.0906317	0.158276	0.57262	0.566902	0.952478	1	FALSE
ENSG00000281026.1	HGNC:25038	N4BP2L2-IT2	1101.19	1.01708	0.0244389	0.0431645	0.566182	0.57127	0.952478	0.860526	FALSE
ENSG00000284691.1	NA	ENSG00000284691	420.957	0.977632	-0.0326366	0.0568085	-0.574501	0.565629	0.952478	0.912445	FALSE
ENSG00000285215.2	NA	ENSG00000285215	20.1072	0.910058	-0.13597	0.239075	-0.568734	0.569536	0.952478	1	FALSE
ENSG00000286458.1	NA	ENSG00000286458	19.9086	1.06365	0.0890226	0.154788	0.575126	0.565206	0.952478	0.978473	FALSE
ENSG00000286723.1	NA	ENSG00000286723	55.4876	0.954641	-0.0669704	0.117336	-0.570758	0.568164	0.952478	0.978473	FALSE
ENSG00000286872.1	NA	ENSG00000286872	46.0358	0.965137	-0.0511946	0.0893494	-0.572971	0.566664	0.952478	0.978473	FALSE
ENSG00000286924.1	NA	ENSG00000286924	12.2158	0.925152	-0.112238	0.197636	-0.567901	0.570102	0.952478	0.969208	FALSE
ENSG00000287265.1	NA	ENSG00000287265	14.2396	0.929177	-0.105975	0.186289	-0.568872	0.569443	0.952478	0.978682	FALSE
ENSG00000288534.1	NA	ENSG00000288534	321.909	0.932116	-0.101419	0.176739	-0.573838	0.566077	0.952478	0.978473	FALSE
ENSG00000288821.1	NA	ENSG00000288821	38.88	1.04749	0.0669342	0.117898	0.567729	0.570219	0.952478	0.978682	FALSE
ENSG00000288838.1	NA	ENSG00000288838	129.574	1.03839	0.0543455	0.0959338	0.566489	0.571061	0.952478	0.978682	FALSE
ENSG00000006576.17	HGNC:13411	PHTF2	1712.29	0.980787	-0.0279888	0.0495687	-0.564647	0.572314	0.952536	0.978957	FALSE
ENSG00000008282.9	HGNC:11507	SYPL1	933.798	0.97995	-0.0292194	0.0518671	-0.563351	0.573196	0.952536	0.865729	FALSE
ENSG00000019485.14	HGNC:13996	PRDM11	727.544	1.01784	0.0255123	0.0453762	0.56224	0.573953	0.952536	0.865754	FALSE
ENSG00000038382.21	HGNC:12303	TRIO	10055.2	1.01309	0.0187677	0.0333028	0.563546	0.573063	0.952536	0.97917	FALSE
ENSG00000091262.17	HGNC:57	ABCC6	30.0397	1.09682	0.133323	0.236567	0.563576	0.573043	0.952536	1	FALSE
ENSG00000106610.16	HGNC:33887	STAG3L4	840.998	0.978442	-0.0314418	0.0559108	-0.562357	0.573873	0.952536	0.97917	FALSE
ENSG00000107731.12	HGNC:12568	UNC5B	923.578	0.979094	-0.0304807	0.0541466	-0.562929	0.573483	0.952536	0.865754	FALSE
ENSG00000107862.7	HGNC:4181	GBF1	3828.42	1.02439	0.0347611	0.0617884	0.562583	0.573719	0.952536	1	FALSE
ENSG00000110777.12	HGNC:9211	POU2AF1	12.8934	0.924644	-0.113031	0.200182	-0.564639	0.572319	0.952536	0.978957	FALSE
ENSG00000115425.14	HGNC:18281	PECR	184.112	0.973421	-0.0388644	0.0691647	-0.561911	0.574176	0.952536	0.988808	FALSE
ENSG00000116754.14	HGNC:10782	SRSF11	5116.1	0.986025	-0.0203038	0.0361353	-0.561882	0.574197	0.952536	0.97917	FALSE
ENSG00000117154.12	HGNC:28246	IGSF21	549.192	1.02031	0.0290127	0.051533	0.562993	0.57344	0.952536	0.940145	FALSE
ENSG00000118495.21	HGNC:9046	PLAGL1	434.122	1.03144	0.0446573	0.0791149	0.564461	0.57244	0.952536	0.979056	FALSE
ENSG00000125741.6	HGNC:8142	OPA3	384.305	1.05024	0.0707214	0.12525	0.564643	0.572317	0.952536	0.978957	FALSE
ENSG00000126858.19	HGNC:21168	RHOT1	5471.03	0.978876	-0.0308018	0.0548118	-0.561955	0.574147	0.952536	0.97917	FALSE
ENSG00000129028.9	HGNC:23193	THAP10	427.674	0.975717	-0.0354653	0.0629908	-0.563024	0.573419	0.952536	0.97917	FALSE
ENSG00000133195.12	HGNC:14463	SLC39A11	538.495	1.02315	0.033015	0.0584654	0.564693	0.572282	0.952536	0.978957	FALSE
ENSG00000144395.18	HGNC:26834	CCDC150	83.5699	1.05149	0.0724362	0.128551	0.563482	0.573106	0.952536	1	FALSE
ENSG00000158604.15	HGNC:22301	TMED4	1193.16	0.986135	-0.0201431	0.0357866	-0.562867	0.573525	0.952536	0.97917	FALSE
ENSG00000162551.14	HGNC:438	ALPL	280.85	1.0343	0.0486542	0.0865607	0.562082	0.57406	0.952536	0.988808	FALSE
ENSG00000167384.11	HGNC:12970	ZNF180	453.412	1.02446	0.0348601	0.0619321	0.562876	0.57352	0.952536	0.913028	FALSE
ENSG00000168298.7	HGNC:4718	H1-4	1019.76	0.978001	-0.0320918	0.0570486	-0.562535	0.573751	0.952536	0.97917	FALSE
ENSG00000168806.8	HGNC:17558	LCMT2	406.303	1.02758	0.0392456	0.0697717	0.562486	0.573785	0.952536	0.97917	FALSE
ENSG00000168876.9	HGNC:25970	ANKRD49	498.081	1.01405	0.0201241	0.0356576	0.564373	0.572501	0.952536	0.979056	FALSE
ENSG00000170160.18	HGNC:29072	CCDC144A	7757.24	1.06146	0.086047	0.152761	0.56328	0.573244	0.952536	0.97917	FALSE
ENSG00000173110.8	HGNC:5239	HSPA6	467.912	1.17381	0.231197	0.410345	0.563422	0.573148	0.952536	0.97917	TRUE
ENSG00000174871.11	HGNC:28744	CNIH2	493.14	1.02129	0.0303898	0.0538848	0.563977	0.57277	0.952536	0.979097	FALSE
ENSG00000176659.10	HGNC:26601	LINC02910	17.029	1.10607	0.145437	0.258241	0.563185	0.573309	0.952536	0.97917	FALSE
ENSG00000182095.15	HGNC:11962	TNRC18	792.817	1.03581	0.0507528	0.0902474	0.562375	0.573861	0.952536	0.913028	FALSE
ENSG00000196968.11	HGNC:19233	FUT11	469.123	0.978833	-0.0308651	0.0548863	-0.562345	0.573881	0.952536	0.97917	FALSE
ENSG00000197345.13	HGNC:14479	MRPL21	795.494	1.02011	0.0287231	0.051099	0.562107	0.574043	0.952536	0.97917	FALSE
ENSG00000197603.16	HGNC:25801	CPLANE1	7076.59	0.983067	-0.024639	0.0437073	-0.563726	0.57294	0.952536	0.97917	FALSE
ENSG00000198642.7	HGNC:18732	KLHL9	3606.96	1.01093	0.0156778	0.0278215	0.563514	0.573085	0.952536	1	FALSE
ENSG00000198911.12	HGNC:11290	SREBF2	5069.55	1.01844	0.0263652	0.0467188	0.564337	0.572525	0.952536	1	FALSE
ENSG00000213221.5	HGNC:33879	DNLZ	48.1204	0.948183	-0.0767629	0.136306	-0.563167	0.573321	0.952536	0.988808	FALSE
ENSG00000232855.7	NA	ENSG00000232855	155.154	0.926308	-0.110435	0.19589	-0.563762	0.572916	0.952536	0.988808	FALSE
ENSG00000236485.1	HGNC:52769	LINC01945	60.2771	1.10084	0.138605	0.246564	0.562144	0.574018	0.952536	0.97917	FALSE
ENSG00000237517.10	HGNC:16757	DGCR5	11.5503	0.906602	-0.141458	0.250534	-0.564627	0.572327	0.952536	0.969401	FALSE
ENSG00000243477.6	HGNC:30252	NAA80	132.445	0.968978	-0.0454645	0.0808984	-0.561995	0.574119	0.952536	0.97917	FALSE
ENSG00000254463.1	HGNC:53665	PPIAP41	34.1714	1.04259	0.0601752	0.107016	0.562302	0.57391	0.952536	0.97917	FALSE
ENSG00000254510.3	NA	ENSG00000254510	28.8148	1.07525	0.10467	0.185881	0.563101	0.573366	0.952536	0.97917	FALSE
ENSG00000255346.10	HGNC:14874	NOX5	50.9544	1.08663	0.119865	0.213092	0.5625	0.573775	0.952536	0.97917	FALSE
ENSG00000262814.8	HGNC:10378	MRPL12	135.22	1.02967	0.0421885	0.0748419	0.563702	0.572957	0.952536	0.97917	FALSE
ENSG00000274808.6	HGNC:27011	TBC1D3B	25.795	0.94788	-0.0772242	0.136713	-0.564864	0.572166	0.952536	0.978957	FALSE
ENSG00000277778.3	HGNC:18965	PGM5P2	51.7341	1.06091	0.0853073	0.151406	0.563433	0.57314	0.952536	0.97917	FALSE
ENSG00000287243.2	NA	THCAT155	414.795	0.968766	-0.0457805	0.0812905	-0.563172	0.573318	0.952536	0.97917	FALSE
ENSG00000287358.1	NA	ENSG00000287358	49.1661	1.03239	0.045992	0.081538	0.564056	0.572716	0.952536	0.979097	FALSE
ENSG00000288557.1	NA	ENSG00000288557	175.786	1.0234	0.033366	0.0592575	0.563068	0.573388	0.952536	0.97917	FALSE
ENSG00000289008.1	NA	ENSG00000289008	27.852	0.950836	-0.0727321	0.129425	-0.561961	0.574142	0.952536	0.97917	FALSE
ENSG00000152767.17	HGNC:3591	FARP1	7821.31	1.01966	0.0280938	0.0500361	0.561471	0.574477	0.952628	1	FALSE
ENSG00000154174.8	HGNC:11985	TOMM70	6604.27	1.0074	0.0106327	0.0189285	0.56173	0.5743	0.952628	1	FALSE
ENSG00000204603.7	HGNC:26972	LINC01257	54.1916	0.947672	-0.0775403	0.138061	-0.561639	0.574362	0.952628	0.979373	FALSE
ENSG00000237975.7	HGNC:27913	FLG-AS1	252.296	1.06795	0.0948436	0.168919	0.561475	0.574474	0.952628	0.988808	FALSE
ENSG00000286118.1	NA	ENSG00000286118	15.17	1.09817	0.135097	0.24059	0.561523	0.574441	0.952628	0.969625	FALSE
ENSG00000137731.14	HGNC:4026	FXYD2	29.8602	1.0748	0.104071	0.185487	0.561068	0.574751	0.952712	0.979804	FALSE
ENSG00000169359.16	HGNC:95	SLC33A1	2004.13	1.01805	0.025813	0.0460065	0.561072	0.574749	0.952712	1	FALSE
ENSG00000176095.12	HGNC:18360	IP6K1	3171.68	0.980942	-0.0277596	0.0494615	-0.561236	0.574636	0.952712	1	FALSE
ENSG00000200792.1	HGNC:32666	SNORA80A	320.286	0.96763	-0.0474731	0.0846056	-0.561111	0.574722	0.952712	0.988808	FALSE
ENSG00000273403.1	NA	ENSG00000273403	18.9721	0.947572	-0.0776932	0.13844	-0.561203	0.574659	0.952712	1	FALSE
ENSG00000118680.14	HGNC:29827	MYL12B	2361.78	1.01417	0.0203014	0.0361996	0.560817	0.574923	0.952921	0.979804	FALSE
ENSG00000047621.12	HGNC:1184	C12orf4	2043.11	1.0218	0.0311066	0.0555247	0.560229	0.575323	0.952952	1	FALSE
ENSG00000066322.15	HGNC:14418	ELOVL1	817.497	0.973073	-0.0393803	0.070236	-0.560686	0.575012	0.952952	0.979804	FALSE
ENSG00000087111.21	HGNC:14937	PIGS	1102.01	1.01737	0.024841	0.0443526	0.56008	0.575425	0.952952	0.866738	FALSE
ENSG00000106125.14	HGNC:21916	MINDY4	341.972	0.982496	-0.0254768	0.045475	-0.560239	0.575317	0.952952	0.973563	FALSE
ENSG00000120265.19	HGNC:8728	PCMT1	5953.9	0.989913	-0.0146259	0.0261343	-0.559645	0.575722	0.952952	0.979817	FALSE
ENSG00000130413.16	HGNC:14568	STK33	290.39	1.04431	0.0625453	0.111713	0.559873	0.575566	0.952952	0.973563	FALSE
ENSG00000133983.16	HGNC:20213	COX16	693.748	1.03369	0.0478105	0.0852937	0.56054	0.575111	0.952952	0.979804	FALSE
ENSG00000136383.7	HGNC:17574	ALPK3	209.076	1.08822	0.121976	0.217968	0.559604	0.575749	0.952952	0.988981	FALSE
ENSG00000139370.12	HGNC:23090	SLC15A4	713.15	0.98715	-0.0186582	0.0333365	-0.559692	0.57569	0.952952	0.866738	FALSE
ENSG00000139722.7	HGNC:25754	VPS37B	429.901	1.01919	0.0274299	0.0489803	0.560019	0.575467	0.952952	0.979804	FALSE
ENSG00000146453.13	HGNC:21185	PNLDC1	70.1202	0.936641	-0.0944315	0.168581	-0.560154	0.575374	0.952952	0.979804	FALSE
ENSG00000147437.10	HGNC:4419	GNRH1	40.2795	0.922135	-0.116951	0.20886	-0.559949	0.575514	0.952952	1	FALSE
ENSG00000198677.12	HGNC:23639	TTC37	8280.57	0.986319	-0.0198741	0.035466	-0.560372	0.575226	0.952952	1	FALSE
ENSG00000251381.8	HGNC:48671	LINC00958	20.5263	0.92613	-0.110714	0.197472	-0.560657	0.575031	0.952952	1	FALSE
ENSG00000253392.3	NA	ENSG00000253392	35.5894	1.04751	0.0669662	0.119661	0.559633	0.57573	0.952952	1	FALSE
ENSG00000284626.1	NA	ENSG00000284626	29.3007	0.934393	-0.0978988	0.174857	-0.55988	0.575561	0.952952	1	FALSE
ENSG00000286025.1	HGNC:54842	FAM246C	14.9779	0.913857	-0.129959	0.232185	-0.559722	0.575669	0.952952	0.979817	FALSE
ENSG00000287811.2	NA	ENSG00000287811	223.481	0.976482	-0.0343347	0.0612703	-0.560381	0.57522	0.952952	0.979804	FALSE
ENSG00000108654.16	HGNC:2746	DDX5	20369.8	0.986433	-0.0197064	0.0352244	-0.559453	0.575853	0.952982	0.979868	FALSE
ENSG00000187513.9	HGNC:4278	GJA4	41.7932	1.0646	0.0903152	0.161437	0.559446	0.575857	0.952982	0.988981	FALSE
ENSG00000277969.1	NA	ENSG00000277969	23.5719	1.05246	0.0737617	0.131904	0.559206	0.576021	0.953179	0.979921	FALSE
ENSG00000278913.1	NA	ENSG00000278913	16.5129	0.932648	-0.100595	0.179962	-0.558982	0.576174	0.953358	0.980023	FALSE
ENSG00000130783.14	HGNC:30723	CCDC62	321.627	0.974391	-0.0374279	0.0669991	-0.558633	0.576412	0.953376	0.980262	FALSE
ENSG00000152229.18	HGNC:9581	PSTPIP2	49.697	1.05271	0.0741079	0.13264	0.558714	0.576357	0.953376	0.98903	FALSE
ENSG00000154358.23	HGNC:15719	OBSCN	432.974	0.959735	-0.0592923	0.10612	-0.55873	0.576346	0.953376	0.913755	FALSE
ENSG00000183230.18	HGNC:2511	CTNNA3	2906.34	1.03429	0.0486408	0.087075	0.558608	0.576429	0.953376	0.980262	FALSE
ENSG00000221705.1	HGNC:33623	SNORA11E	231.066	1.0335	0.0475361	0.0851132	0.558505	0.576499	0.953376	0.980262	FALSE
ENSG00000271918.1	NA	ENSG00000271918	23.1185	0.954621	-0.0670003	0.119952	-0.558559	0.576462	0.953376	1	FALSE
ENSG00000279792.1	NA	ENSG00000279792	53.49	0.969521	-0.0446561	0.0799245	-0.558729	0.576347	0.953376	0.98903	FALSE
ENSG00000122870.12	HGNC:19351	BICC1	450.117	1.02194	0.0313071	0.0560906	0.558152	0.576741	0.9537	0.980515	FALSE
ENSG00000168329.14	HGNC:2558	CX3CR1	1025.19	1.07458	0.103767	0.185986	0.557929	0.576893	0.953729	0.980596	FALSE
ENSG00000225706.2	HGNC:49753	PTPRD-AS1	282.241	0.963899	-0.0530468	0.0950728	-0.55796	0.576872	0.953729	0.980596	FALSE
ENSG00000231584.9	HGNC:44135	FAHD2CP	498.247	1.01732	0.0247727	0.044391	0.558057	0.576805	0.953729	0.941198	FALSE
ENSG00000060140.9	HGNC:18889	STYK1	705.607	1.02012	0.0287418	0.051623	0.556763	0.577689	0.95382	0.980741	FALSE
ENSG00000062096.15	HGNC:721	ARSF	62.4033	0.959392	-0.059808	0.107452	-0.556605	0.577798	0.95382	1	FALSE
ENSG00000100266.19	HGNC:8571	PACSIN2	1572.64	1.02185	0.0311881	0.0560081	0.55685	0.57763	0.95382	0.980741	FALSE
ENSG00000105677.12	HGNC:30414	TMEM147	508.893	1.01372	0.0196622	0.0352737	0.557419	0.577241	0.95382	0.980596	FALSE
ENSG00000108448.23	HGNC:32670	TRIM16L	270.381	1.02941	0.041822	0.0751298	0.556663	0.577758	0.95382	0.980741	FALSE
ENSG00000121005.9	HGNC:18206	CRISPLD1	449.707	1.03168	0.0449956	0.0807626	0.557135	0.577435	0.95382	0.980596	FALSE
ENSG00000130528.12	HGNC:5178	HRC	18.1766	1.07811	0.108508	0.194912	0.556704	0.57773	0.95382	0.980741	FALSE
ENSG00000146232.17	HGNC:7799	NFKBIE	212.023	1.03801	0.0538244	0.0966312	0.557009	0.577521	0.95382	0.980663	FALSE
ENSG00000146757.14	HGNC:13168	ZNF92	529.928	1.01868	0.0266999	0.0479161	0.557222	0.577375	0.95382	0.980596	FALSE
ENSG00000149925.22	HGNC:414	ALDOA	16242.5	0.986129	-0.0201512	0.0362169	-0.556405	0.577934	0.95382	1	FALSE
ENSG00000153395.10	HGNC:25718	LPCAT1	1041.59	1.03245	0.0460702	0.0827993	0.556408	0.577932	0.95382	0.980741	FALSE
ENSG00000161813.23	HGNC:24320	LARP4	3164.52	0.983293	-0.0243067	0.0436275	-0.557142	0.57743	0.95382	0.980596	FALSE
ENSG00000167904.16	HGNC:26510	TMEM68	1004.63	0.984236	-0.0229241	0.0412007	-0.556401	0.577937	0.95382	0.980741	FALSE
ENSG00000168811.7	HGNC:5969	IL12A	31.617	1.06219	0.0870419	0.156428	0.556434	0.577914	0.95382	0.980741	FALSE
ENSG00000171115.4	HGNC:21792	GIMAP8	146.779	0.965703	-0.0503485	0.0903512	-0.557253	0.577354	0.95382	0.980596	FALSE
ENSG00000186288.5	HGNC:27989	PABPC1L2A	253.038	1.02178	0.0310865	0.0558087	0.557019	0.577515	0.95382	0.973747	FALSE
ENSG00000187866.10	HGNC:23490	PABIR1	778.506	0.986459	-0.0196689	0.0353275	-0.556758	0.577693	0.95382	0.866775	FALSE
ENSG00000196700.9	HGNC:29212	ZNF512B	437.077	1.01288	0.0184631	0.0331622	0.556752	0.577697	0.95382	0.941198	FALSE
ENSG00000225031.1	HGNC:37940	EIF4BP7	12.6849	1.07168	0.0998734	0.179065	0.557748	0.577016	0.95382	0.970151	FALSE
ENSG00000230789.1	HGNC:41429	ARHGAP26-IT1	19.7897	0.938585	-0.0914405	0.164213	-0.556841	0.577636	0.95382	1	FALSE
ENSG00000239306.5	HGNC:14219	RBM14	1051.27	0.979996	-0.0291523	0.0523588	-0.556779	0.577679	0.95382	0.861759	FALSE
ENSG00000247746.5	HGNC:23086	USP51	304.489	1.01955	0.0279393	0.0501129	0.557528	0.577167	0.95382	0.980596	FALSE
ENSG00000100129.18	HGNC:18138	EIF3L	3683.37	0.98289	-0.0248984	0.0447613	-0.556249	0.578041	0.953918	0.980761	FALSE
ENSG00000135697.10	HGNC:13815	BCO1	16.4818	0.920838	-0.118981	0.213957	-0.556096	0.578146	0.953977	0.980782	FALSE
ENSG00000158769.18	HGNC:14685	F11R	302.78	1.03868	0.0547491	0.0984582	0.556064	0.578167	0.953977	0.973951	FALSE
ENSG00000111445.14	HGNC:9973	RFC5	355.341	0.97213	-0.0407783	0.0733432	-0.555993	0.578216	0.953984	0.980822	FALSE
ENSG00000101337.16	HGNC:30797	TM9SF4	1524.42	0.984827	-0.0220583	0.0396824	-0.55587	0.578299	0.954048	1	FALSE
ENSG00000133935.7	HGNC:1187	ERG28	970.561	1.01909	0.0272773	0.0491166	0.555359	0.578649	0.954095	0.980859	FALSE
ENSG00000152104.12	HGNC:9647	PTPN14	1636.21	0.979602	-0.0297325	0.0535297	-0.555439	0.578594	0.954095	0.980859	FALSE
ENSG00000174738.13	HGNC:7963	NR1D2	12383	0.982121	-0.0260271	0.0468622	-0.555397	0.578623	0.954095	0.980859	FALSE
ENSG00000181291.8	HGNC:26991	TMEM132E	130.453	0.966333	-0.0494077	0.0889856	-0.555232	0.578736	0.954095	0.989629	FALSE
ENSG00000182087.14	HGNC:17039	TMEM259	617.329	1.02106	0.0300662	0.0541565	0.555171	0.578778	0.954095	0.980913	FALSE
ENSG00000185933.7	HGNC:23494	CALHM1	113.965	1.02791	0.0397189	0.071541	0.555191	0.578764	0.954095	0.989629	FALSE
ENSG00000186998.16	HGNC:18036	EMID1	128.439	1.03949	0.0558696	0.100602	0.555353	0.578653	0.954095	0.980859	FALSE
ENSG00000224080.1	HGNC:44535	UBE2FP1	20.2287	0.9421	-0.0860471	0.154837	-0.555726	0.578399	0.954095	0.980859	FALSE
ENSG00000273035.1	NA	ENSG00000273035	42.9166	1.0412	0.0582461	0.104899	0.555258	0.578718	0.954095	0.98089	FALSE
ENSG00000276216.1	NA	ENSG00000276216	22.663	0.926171	-0.110649	0.199151	-0.555604	0.578482	0.954095	1	FALSE
ENSG00000100368.15	HGNC:2436	CSF2RB	30.5197	1.0591	0.0828332	0.149237	0.555043	0.578865	0.954166	1	FALSE
ENSG00000069943.10	HGNC:8959	PIGB	300.033	1.02039	0.0291152	0.0525375	0.55418	0.579455	0.954249	0.974378	FALSE
ENSG00000095059.17	HGNC:2869	DHPS	996.572	0.987933	-0.0175153	0.0316053	-0.55419	0.579449	0.954249	0.981189	FALSE
ENSG00000142675.18	HGNC:19700	CNKSR1	37.7901	0.935001	-0.0969604	0.174838	-0.554572	0.579188	0.954249	1	FALSE
ENSG00000168852.13	HGNC:42356	TPTE2P5	140.426	1.03628	0.0514167	0.0927034	0.554637	0.579143	0.954249	1	FALSE
ENSG00000169379.17	HGNC:25419	ARL13B	648.008	1.01828	0.0261348	0.0471371	0.554442	0.579276	0.954249	0.98115	FALSE
ENSG00000184207.9	HGNC:8909	PGP	983.566	0.985798	-0.020636	0.0372041	-0.554671	0.579119	0.954249	0.862032	FALSE
ENSG00000196943.14	HGNC:19826	NOP9	1524.3	1.0165	0.0236046	0.042551	0.554737	0.579074	0.954249	1	FALSE
ENSG00000214401.5	HGNC:43740	KANSL1-AS1	33.4092	0.889821	-0.168412	0.303737	-0.554467	0.579259	0.954249	0.98115	FALSE
ENSG00000214626.2	HGNC:45107	POLR3DP1	17.2925	1.05937	0.0832073	0.149984	0.554776	0.579048	0.954249	0.98115	FALSE
ENSG00000277767.1	NA	ENSG00000277767	51.0637	0.962998	-0.0543946	0.0981336	-0.554291	0.57938	0.954249	0.98115	FALSE
ENSG00000284116.1	NA	ENSG00000284116	43.4005	0.929352	-0.105702	0.190619	-0.554522	0.579222	0.954249	0.989629	FALSE
ENSG00000286558.1	NA	ENSG00000286558	292.218	1.04927	0.0693869	0.125168	0.554348	0.579341	0.954249	0.98115	FALSE
ENSG00000042062.13	HGNC:16168	RIPOR3	51.15	0.939471	-0.0900795	0.162958	-0.552776	0.580417	0.954369	1	FALSE
ENSG00000102302.8	HGNC:3663	FGD1	272.676	1.0171	0.0244664	0.0442675	0.552695	0.580472	0.954369	0.981758	FALSE
ENSG00000112787.14	HGNC:29308	FBRSL1	309.511	1.02224	0.0317409	0.0573318	0.553635	0.579829	0.954369	0.981441	FALSE
ENSG00000115128.7	HGNC:30096	SF3B6	610.194	1.01544	0.0220983	0.0399908	0.552585	0.580548	0.954369	0.981758	FALSE
ENSG00000115963.14	HGNC:671	RND3	901.556	0.97587	-0.0352386	0.063769	-0.552597	0.580539	0.954369	0.867609	FALSE
ENSG00000119684.16	HGNC:7128	MLH3	2664.07	0.982174	-0.0259493	0.046942	-0.552796	0.580403	0.954369	1	FALSE
ENSG00000123297.20	HGNC:12367	TSFM	1048.03	0.983733	-0.0236608	0.0428455	-0.552235	0.580787	0.954369	0.98181	FALSE
ENSG00000124383.10	HGNC:7213	MPHOSPH10	851.789	0.979336	-0.0301243	0.0544643	-0.553103	0.580193	0.954369	0.981744	FALSE
ENSG00000132570.15	HGNC:24474	PCBD2	295.04	0.96985	-0.0441659	0.0798499	-0.553112	0.580187	0.954369	0.981744	FALSE
ENSG00000139988.10	HGNC:19977	RDH12	52.1412	1.0469	0.0661202	0.119489	0.553358	0.580018	0.954369	0.981683	FALSE
ENSG00000142330.20	HGNC:1477	CAPN10	181.258	1.0233	0.0332361	0.0601756	0.552318	0.580731	0.954369	1	FALSE
ENSG00000149476.16	HGNC:24552	TKFC	270.706	0.968632	-0.0459795	0.0832264	-0.552463	0.580631	0.954369	0.981758	FALSE
ENSG00000153721.19	HGNC:23034	CNKSR3	544.589	0.960932	-0.057494	0.10401	-0.552776	0.580417	0.954369	0.914449	FALSE
ENSG00000158234.13	HGNC:18703	FAIM	381.481	1.02668	0.0379811	0.0687007	0.552849	0.580367	0.954369	0.942454	FALSE
ENSG00000171224.9	HGNC:23519	FAM241B	120.838	1.02452	0.034947	0.0632362	0.552643	0.580508	0.954369	0.981758	FALSE
ENSG00000184933.6	HGNC:15301	OR6A2	85.9335	0.959702	-0.0593412	0.107379	-0.552632	0.580516	0.954369	0.981758	FALSE
ENSG00000213363.4	HGNC:36061	RPS3P6	21.2476	0.94615	-0.0798595	0.144349	-0.55324	0.580099	0.954369	0.981742	FALSE
ENSG00000228857.3	HGNC:53965	ACTR3-AS1	13.5959	1.09301	0.128301	0.232223	0.552489	0.580613	0.954369	0.981758	FALSE
ENSG00000236283.5	NA	ENSG00000236283	66.0909	0.947471	-0.0778462	0.140937	-0.552348	0.58071	0.954369	0.981758	FALSE
ENSG00000236641.2	NA	ENSG00000236641	13.7407	1.0811	0.112496	0.203252	0.553482	0.579933	0.954369	1	FALSE
ENSG00000260328.1	NA	ENSG00000260328	461.268	1.02544	0.0362364	0.0656132	0.552274	0.580761	0.954369	0.914449	FALSE
ENSG00000261135.1	NA	ENSG00000261135	58.2222	0.95449	-0.0671973	0.12165	-0.552381	0.580687	0.954369	0.981758	FALSE
ENSG00000262119.1	NA	ENSG00000262119	324.276	1.01925	0.0275013	0.0496516	0.553886	0.579657	0.954369	0.981419	FALSE
ENSG00000272361.2	NA	ENSG00000272361	35.6169	0.946435	-0.0794239	0.14365	-0.552898	0.580333	0.954369	0.989806	FALSE
ENSG00000280173.1	NA	ENSG00000280173	102.86	1.02937	0.0417611	0.075559	0.552695	0.580472	0.954369	1	FALSE
ENSG00000280186.1	NA	ENSG00000280186	29.3911	1.07927	0.110054	0.198861	0.553423	0.579974	0.954369	1	FALSE
ENSG00000285847.2	NA	ENSG00000285847	152.946	0.956825	-0.0636731	0.11516	-0.55291	0.580325	0.954369	0.981758	FALSE
ENSG00000287939.1	NA	ENSG00000287939	19.0047	1.1183	0.161312	0.291468	0.553445	0.579959	0.954369	1	FALSE
ENSG00000057019.16	HGNC:24627	DCBLD2	1506.07	0.978624	-0.0311739	0.056474	-0.552005	0.580945	0.954501	1	FALSE
ENSG00000111647.13	HGNC:29102	UHRF1BP1L	6034.65	0.989267	-0.0155676	0.0282064	-0.551917	0.581005	0.954501	1	FALSE
ENSG00000164037.17	HGNC:24244	SLC9B1	93.3013	0.954344	-0.0674187	0.122168	-0.551854	0.581048	0.954501	0.982013	FALSE
ENSG00000257180.1	NA	ENSG00000257180	38.8122	0.94292	-0.0847927	0.153668	-0.55179	0.581092	0.954501	0.982013	FALSE
ENSG00000264853.1	NA	ENSG00000264853	94.2379	0.965075	-0.0512867	0.0929182	-0.551955	0.580979	0.954501	0.989806	FALSE
ENSG00000106665.16	HGNC:2586	CLIP2	2061.72	0.983759	-0.0236228	0.0428247	-0.551615	0.581212	0.954549	0.982058	FALSE
ENSG00000134287.10	HGNC:654	ARF3	10795.8	0.986281	-0.0199288	0.0361254	-0.551657	0.581183	0.954549	0.982058	FALSE
ENSG00000050405.14	HGNC:24636	LIMA1	839.517	0.975695	-0.0354971	0.0643943	-0.551247	0.581465	0.954655	0.982095	FALSE
ENSG00000071243.16	HGNC:14587	ING3	772.569	0.987029	-0.0188351	0.0341718	-0.55119	0.581503	0.954655	0.914449	FALSE
ENSG00000100393.14	HGNC:3373	EP300	3666.71	0.981869	-0.0263973	0.047883	-0.551288	0.581436	0.954655	0.982095	FALSE
ENSG00000134684.13	HGNC:12840	YARS1	4642.31	0.98669	-0.0193309	0.0350769	-0.5511	0.581565	0.954655	1	FALSE
ENSG00000141012.13	HGNC:4122	GALNS	248.46	0.972434	-0.0403272	0.0731746	-0.55111	0.581558	0.954655	0.974644	FALSE
ENSG00000187486.7	HGNC:6257	KCNJ11	295.644	0.973436	-0.0388418	0.0704854	-0.551062	0.581591	0.954655	0.990304	FALSE
ENSG00000236296.8	HGNC:42319	GUSBP5	41.4572	0.946008	-0.0800765	0.145238	-0.551345	0.581397	0.954655	0.982095	FALSE
ENSG00000196262.15	HGNC:9253	PPIA	20918.9	0.98624	-0.0199898	0.036285	-0.55091	0.581695	0.954752	1	FALSE
ENSG00000213380.16	HGNC:18623	COG8	669.939	1.01971	0.0281552	0.0511293	0.550667	0.581862	0.954952	0.982438	FALSE
ENSG00000102572.15	HGNC:11403	STK24	3993.14	1.01448	0.0207434	0.0376813	0.550497	0.581978	0.954967	1	FALSE
ENSG00000103994.18	HGNC:12886	ZNF106	18404.4	1.01527	0.0218661	0.0397236	0.550456	0.582006	0.954967	1	FALSE
ENSG00000188933.16	HGNC:43570	USP32P1	1618.35	1.09346	0.128897	0.234155	0.550478	0.581992	0.954967	0.982438	FALSE
ENSG00000142453.12	HGNC:23393	CARM1	480.205	0.982932	-0.0248368	0.0451322	-0.550313	0.582104	0.955039	0.98255	FALSE
ENSG00000163378.14	HGNC:28526	EOGT	742.303	1.02647	0.0376869	0.068489	0.550262	0.58214	0.955039	0.914449	FALSE
ENSG00000144867.13	HGNC:24085	SRPRB	943.718	0.980149	-0.0289271	0.0526123	-0.549816	0.582445	0.955466	0.86251	FALSE
ENSG00000043462.13	HGNC:6529	LCP2	240.093	0.9682	-0.0466228	0.084915	-0.549053	0.582969	0.955808	0.990943	FALSE
ENSG00000143845.15	HGNC:25575	ETNK2	116.927	1.03815	0.0540127	0.0983508	0.549184	0.582879	0.955808	0.98301	FALSE
ENSG00000177868.12	HGNC:29204	SVBP	342.096	0.981831	-0.0264528	0.0481577	-0.549295	0.582803	0.955808	0.98301	FALSE
ENSG00000178809.12	HGNC:18162	TRIM73	46.1407	1.05811	0.0814911	0.14841	0.549094	0.582941	0.955808	0.983024	FALSE
ENSG00000180448.11	HGNC:17102	ARHGAP45	63.9619	0.954416	-0.0673105	0.122567	-0.549173	0.582887	0.955808	0.98301	FALSE
ENSG00000221676.1	HGNC:34017	RNU6ATAC	183.177	1.04399	0.0621093	0.113113	0.549089	0.582944	0.955808	0.990943	FALSE
ENSG00000287480.1	NA	ENSG00000287480	27.6345	0.953713	-0.0683724	0.124523	-0.549075	0.582954	0.955808	1	FALSE
ENSG00000230715.3	NA	ENSG00000230715	14.9606	0.924357	-0.113478	0.206744	-0.548881	0.583087	0.955928	0.971083	FALSE
ENSG00000182022.18	HGNC:18137	CHST15	3007.84	0.982371	-0.0256606	0.0467597	-0.548777	0.583158	0.955971	1	FALSE
ENSG00000152795.18	HGNC:5037	HNRNPDL	10462.7	1.01679	0.0240272	0.0438071	0.548478	0.583364	0.956105	0.983351	FALSE
ENSG00000164949.8	HGNC:4234	GEM	301.18	0.962079	-0.055773	0.10169	-0.548461	0.583375	0.956105	0.991396	FALSE
ENSG00000188897.10	NA	ENSG00000188897	24.6909	0.896791	-0.157157	0.286535	-0.548473	0.583367	0.956105	0.983351	FALSE
ENSG00000170522.10	HGNC:15829	ELOVL6	1846.38	0.973701	-0.0384495	0.0701286	-0.548271	0.583506	0.956178	0.983508	FALSE
ENSG00000188566.15	HGNC:29838	NDOR1	134.932	1.02768	0.0393908	0.0718635	0.548134	0.5836	0.956178	0.991419	FALSE
ENSG00000235118.9	HGNC:52388	FAM237A	23.8309	1.06929	0.096653	0.176329	0.548141	0.583595	0.956178	1	FALSE
ENSG00000268518.1	NA	ENSG00000268518	43.8687	1.10686	0.146478	0.267224	0.548147	0.583591	0.956178	0.983514	FALSE
ENSG00000058673.17	HGNC:29093	ZC3H11A	4831.83	0.98461	-0.0223764	0.0409473	-0.546468	0.584744	0.956196	1	FALSE
ENSG00000065135.12	HGNC:4387	GNAI3	2128.27	1.00837	0.0120273	0.0220505	0.545445	0.585447	0.956196	0.984045	FALSE
ENSG00000066379.15	HGNC:13182	POLR1H	92.2271	1.02739	0.0389887	0.071158	0.547918	0.583748	0.956196	0.991419	FALSE
ENSG00000068654.17	HGNC:17264	POLR1A	1875.14	1.01771	0.0253282	0.0462708	0.54739	0.584111	0.956196	1	FALSE
ENSG00000070087.15	HGNC:8882	PFN2	12735.4	1.01743	0.0249326	0.0456615	0.546031	0.585045	0.956196	1	FALSE
ENSG00000072195.15	HGNC:16901	SPEG	510.865	0.975905	-0.0351868	0.0643079	-0.547162	0.584267	0.956196	0.983579	FALSE
ENSG00000089022.14	HGNC:6889	MAPKAPK5	2063.15	0.983278	-0.0243285	0.0446803	-0.544502	0.586096	0.956196	1	FALSE
ENSG00000100258.18	HGNC:25096	LMF2	257.184	1.02679	0.0381426	0.0700368	0.544608	0.586023	0.956196	0.984263	FALSE
ENSG00000100767.17	HGNC:19262	PAPLN	547.608	1.041	0.0579642	0.105916	0.547268	0.584195	0.956196	0.983579	FALSE
ENSG00000102910.14	HGNC:20598	LONP2	7538.54	0.989859	-0.0147045	0.0269814	-0.544987	0.585763	0.956196	0.984263	FALSE
ENSG00000116752.6	HGNC:975	BCAS2	2579.91	1.01222	0.0175208	0.0320522	0.546633	0.584631	0.956196	0.983895	FALSE
ENSG00000118496.5	HGNC:15600	FBXO30	2509.97	0.988565	-0.0165916	0.030472	-0.544486	0.586107	0.956196	0.984263	FALSE
ENSG00000119537.18	HGNC:4021	KDSR	2048.88	1.01447	0.0207313	0.0379853	0.545771	0.585224	0.956196	1	FALSE
ENSG00000122484.9	HGNC:25791	RPAP2	3084.16	1.01381	0.0197828	0.0362921	0.5451	0.585685	0.956196	1	FALSE
ENSG00000122696.14	HGNC:23323	SLC25A51	378.68	1.01465	0.0209802	0.0383459	0.54713	0.58429	0.956196	0.983579	FALSE
ENSG00000127311.10	HGNC:17196	HELB	163.111	0.952987	-0.0694714	0.126886	-0.547511	0.584028	0.956196	0.983579	FALSE
ENSG00000128298.18	HGNC:26203	BAIAP2L2	32.6517	0.95441	-0.0673194	0.123209	-0.546385	0.584802	0.956196	0.983895	FALSE
ENSG00000131459.13	HGNC:4242	GFPT2	921.467	1.02298	0.0327725	0.0600833	0.545451	0.585443	0.956196	0.984045	FALSE
ENSG00000136098.17	HGNC:7746	NEK3	362.122	0.962375	-0.0553289	0.101295	-0.546217	0.584916	0.956196	0.983932	FALSE
ENSG00000137266.15	HGNC:21106	SLC22A23	1563.47	1.0194	0.0277181	0.0508468	0.54513	0.585664	0.956196	1	FALSE
ENSG00000137522.18	HGNC:21070	RNF121	523.987	1.02679	0.0381346	0.0698647	0.545836	0.585179	0.956196	0.984045	FALSE
ENSG00000139865.17	HGNC:19739	TTC6	121.2	0.944224	-0.0827997	0.151264	-0.547387	0.584113	0.956196	0.983579	FALSE
ENSG00000142188.17	HGNC:1280	TMEM50B	2282.55	0.987368	-0.0183409	0.0335612	-0.546491	0.584729	0.956196	0.983895	FALSE
ENSG00000144320.14	HGNC:21610	LNPK	6205.92	1.01415	0.0202742	0.0372365	0.544472	0.586117	0.956196	0.984263	FALSE
ENSG00000152332.16	HGNC:19683	UHMK1	14818.9	1.01226	0.0175794	0.0321973	0.54599	0.585073	0.956196	1	FALSE
ENSG00000155016.18	HGNC:20582	CYP2U1	1071.55	1.01422	0.0203666	0.0373613	0.545126	0.585667	0.956196	0.984258	FALSE
ENSG00000160294.11	HGNC:6946	MCM3AP	3135.28	1.01841	0.026325	0.0482444	0.54566	0.5853	0.956196	1	FALSE
ENSG00000162194.13	HGNC:28351	LBHD1	33.1612	1.07117	0.099189	0.181985	0.54504	0.585726	0.956196	0.984263	FALSE
ENSG00000163013.12	HGNC:29409	FBXO41	2143.32	1.01572	0.022505	0.041246	0.545629	0.585321	0.956196	1	FALSE
ENSG00000164897.14	HGNC:21709	TMUB1	19.1883	0.94206	-0.0861087	0.157584	-0.54643	0.58477	0.956196	0.983895	FALSE
ENSG00000165895.19	HGNC:26545	ARHGAP42	943.885	0.975824	-0.0353067	0.0646834	-0.545839	0.585176	0.956196	0.863108	FALSE
ENSG00000167625.11	HGNC:29415	ZNF526	148.025	0.974633	-0.0370693	0.0679231	-0.545754	0.585235	0.956196	0.984045	FALSE
ENSG00000170175.11	HGNC:1961	CHRNB1	150.465	0.976718	-0.0339854	0.062277	-0.545714	0.585262	0.956196	1	FALSE
ENSG00000177453.7	HGNC:28646	NIM1K	583.035	0.978535	-0.0313044	0.0574855	-0.544562	0.586055	0.956196	0.868859	FALSE
ENSG00000182359.15	HGNC:22934	KBTBD3	1310.98	0.984282	-0.0228567	0.04198	-0.544466	0.586121	0.956196	0.984263	FALSE
ENSG00000184752.14	HGNC:23987	NDUFA12	2049.12	0.988202	-0.0171217	0.0314475	-0.544454	0.586129	0.956196	1	FALSE
ENSG00000185437.15	HGNC:10822	SH3BGR	223.535	0.973078	-0.0393725	0.0719579	-0.54716	0.584269	0.956196	0.983579	FALSE
ENSG00000196586.17	HGNC:7605	MYO6	5590.79	0.98831	-0.0169638	0.0310973	-0.545506	0.585405	0.956196	0.984045	FALSE
ENSG00000196652.12	HGNC:12867	ZKSCAN5	829.457	1.01407	0.0201588	0.0369395	0.545726	0.585255	0.956196	0.863108	FALSE
ENSG00000197386.14	HGNC:4851	HTT	11006	0.986373	-0.0197949	0.0363042	-0.54525	0.585582	0.956196	0.984193	FALSE
ENSG00000204929.13	NA	ENSG00000204929	128.196	0.953529	-0.0686516	0.125273	-0.548017	0.58368	0.956196	1	FALSE
ENSG00000215908.10	HGNC:28170	CROCCP2	546.668	0.961339	-0.0568834	0.104479	-0.544447	0.586134	0.956196	0.984263	FALSE
ENSG00000224086.6	HGNC:40888	PPM1F-AS1	103.245	1.05605	0.078681	0.144092	0.546047	0.585034	0.956196	0.984045	FALSE
ENSG00000224418.1	HGNC:39935	STK24-AS1	12.3177	0.944151	-0.0829111	0.152012	-0.545426	0.585461	0.956196	0.972239	FALSE
ENSG00000233030.2	NA	ENSG00000233030	18.4891	1.07038	0.0981176	0.179574	0.546391	0.584797	0.956196	0.983895	FALSE
ENSG00000241261.1	HGNC:36919	RPL17P19	95.26	0.967639	-0.0474588	0.086797	-0.546779	0.58453	0.956196	0.983828	FALSE
ENSG00000242330.3	HGNC:46699	RN7SL683P	14.1664	0.930547	-0.103849	0.190319	-0.545655	0.585303	0.956196	0.984045	FALSE
ENSG00000245888.7	HGNC:51368	NSMCE1-DT	24.593	0.92973	-0.105116	0.192985	-0.544687	0.585969	0.956196	1	FALSE
ENSG00000248202.2	HGNC:53105	LINC02234	19.4104	0.935052	-0.0968819	0.17781	-0.544863	0.585848	0.956196	0.984263	FALSE
ENSG00000248485.2	HGNC:20448	PCP4L1	450.846	0.973231	-0.0391463	0.071763	-0.545494	0.585414	0.956196	0.984045	FALSE
ENSG00000255547.1	HGNC:45118	RPA2P3	11.938	1.082	0.113702	0.207617	0.547652	0.583931	0.956196	0.983579	FALSE
ENSG00000260658.7	NA	ENSG00000260658	53.4141	0.94365	-0.083676	0.153377	-0.54556	0.585369	0.956196	0.984045	FALSE
ENSG00000266777.1	HGNC:10835	SH3GL1P1	90.9686	1.03101	0.044057	0.0804752	0.547461	0.584062	0.956196	1	FALSE
ENSG00000267649.1	NA	ENSG00000267649	13.6743	1.08415	0.116561	0.212982	0.54728	0.584186	0.956196	0.971824	FALSE
ENSG00000279267.1	NA	ENSG00000279267	321.125	1.07329	0.102034	0.187389	0.544507	0.586093	0.956196	0.984263	FALSE
ENSG00000286286.2	NA	ENSG00000286286	40.3326	1.04242	0.0599432	0.109469	0.547582	0.583979	0.956196	0.983579	FALSE
ENSG00000143753.13	HGNC:13709	DEGS1	2489.03	0.984314	-0.02281	0.0419121	-0.544235	0.58628	0.956287	0.984355	FALSE
ENSG00000255545.8	HGNC:27449	B3GAT1-DT	144.996	1.04406	0.0621988	0.114282	0.544255	0.586266	0.956287	1	FALSE
ENSG00000270171.1	NA	ENSG00000270171	14.3972	1.06751	0.0942515	0.173226	0.544096	0.586376	0.95637	1	FALSE
ENSG00000122432.18	HGNC:14682	SPATA1	28.5981	0.932404	-0.100973	0.185606	-0.544017	0.58643	0.956384	0.984371	FALSE
ENSG00000204227.5	HGNC:10018	RING1	307.123	0.983871	-0.0234595	0.0431477	-0.543702	0.586646	0.956664	0.975393	FALSE
ENSG00000233639.8	HGNC:49513	PANTR1	476.927	0.982988	-0.0247536	0.0455357	-0.543608	0.586711	0.956696	0.984494	FALSE
ENSG00000107954.11	HGNC:7761	NEURL1	1071.98	1.01842	0.026334	0.0484508	0.54352	0.586772	0.956721	0.984494	FALSE
ENSG00000188011.5	HGNC:26585	RTP5	45.5522	1.04686	0.0660699	0.121651	0.54311	0.587054	0.956962	1	FALSE
ENSG00000226498.2	HGNC:36928	RPSAP21	13.0532	1.0707	0.0985529	0.181457	0.543119	0.587048	0.956962	0.972987	FALSE
ENSG00000229334.1	HGNC:41082	TMEM44-AS2	13.3199	1.06777	0.0946041	0.174151	0.543231	0.586971	0.956962	0.972971	FALSE
ENSG00000005339.15	HGNC:2348	CREBBP	3092.98	0.979557	-0.0297989	0.0553183	-0.538681	0.590107	0.957013	1	FALSE
ENSG00000008226.20	HGNC:2899	DLEC1	43.024	1.07444	0.103591	0.195348	0.530291	0.59591	0.957013	0.986394	FALSE
ENSG00000047617.17	HGNC:1183	ANO2	98.1128	0.941833	-0.0864564	0.163629	-0.528369	0.597243	0.957013	0.986394	FALSE
ENSG00000054523.20	HGNC:16636	KIF1B	39087.5	0.989837	-0.0147372	0.0278238	-0.529662	0.596346	0.957013	0.986394	FALSE
ENSG00000055070.17	HGNC:30232	SZRD1	731.445	1.0166	0.0237559	0.0447512	0.530845	0.595526	0.957013	0.986378	FALSE
ENSG00000057704.13	HGNC:29199	TMCC3	1368.95	1.05159	0.0725788	0.136753	0.530729	0.595607	0.957013	1	FALSE
ENSG00000058866.15	HGNC:2853	DGKG	2161.69	0.974254	-0.0376305	0.0700961	-0.536841	0.591377	0.957013	1	FALSE
ENSG00000064199.7	HGNC:11210	SPA17	188.939	1.06019	0.0843182	0.158633	0.53153	0.595051	0.957013	0.995467	FALSE
ENSG00000071909.19	HGNC:15576	MYO3B	26.4871	0.944264	-0.0827374	0.155063	-0.533572	0.593638	0.957013	0.98598	FALSE
ENSG00000073921.18	HGNC:15514	PICALM	7788.64	1.0103	0.0147855	0.0274301	0.539025	0.589869	0.957013	1	FALSE
ENSG00000074356.17	HGNC:24612	NCBP3	1835.53	1.02297	0.0327658	0.0608422	0.538538	0.590206	0.957013	0.98598	FALSE
ENSG00000078295.17	HGNC:233	ADCY2	9435.34	1.01252	0.0179484	0.0334095	0.537225	0.591113	0.957013	0.98598	FALSE
ENSG00000082146.13	HGNC:13205	STRADB	1297.54	1.01305	0.0187048	0.0352238	0.531029	0.595399	0.957013	0.986378	FALSE
ENSG00000085224.23	HGNC:886	ATRX	13448	1.01075	0.0154229	0.0289179	0.533335	0.593802	0.957013	0.98598	FALSE
ENSG00000085872.15	HGNC:16930	CHERP	300.125	0.975867	-0.0352432	0.0654904	-0.538143	0.590478	0.957013	0.98598	FALSE
ENSG00000086848.15	HGNC:15672	ALG9	1227.88	0.982193	-0.0259219	0.0485289	-0.534155	0.593234	0.957013	0.98598	FALSE
ENSG00000087152.16	HGNC:25416	ATXN7L3	4403.21	0.983581	-0.0238844	0.0445438	-0.536201	0.59182	0.957013	1	FALSE
ENSG00000096063.16	HGNC:11305	SRPK1	2493.92	0.982957	-0.0247997	0.0463122	-0.535488	0.592312	0.957013	1	FALSE
ENSG00000099953.10	HGNC:7157	MMP11	15.2392	1.09928	0.136559	0.251701	0.542544	0.587444	0.957013	1	FALSE
ENSG00000100280.17	HGNC:554	AP1B1	3197.64	1.01216	0.0174409	0.0323506	0.539122	0.589802	0.957013	0.98598	FALSE
ENSG00000100341.13	HGNC:24888	PNPLA5	47.204	1.05077	0.0714472	0.1316	0.542912	0.587191	0.957013	0.984954	FALSE
ENSG00000100473.18	HGNC:2180	COCH	193.793	1.03629	0.0514253	0.0962676	0.534191	0.593209	0.957013	0.98598	FALSE
ENSG00000101146.13	HGNC:9828	RAE1	910.154	1.01594	0.0228207	0.0424088	0.538113	0.590499	0.957013	0.870382	FALSE
ENSG00000102977.18	HGNC:25070	ACD	169.27	1.02221	0.0316893	0.0585125	0.541582	0.588106	0.957013	1	FALSE
ENSG00000103037.12	HGNC:26116	SETD6	531.063	1.01641	0.0234849	0.0443383	0.529677	0.596336	0.957013	0.986394	FALSE
ENSG00000104067.17	HGNC:11827	TJP1	9181.91	0.989206	-0.0156575	0.0289613	-0.540635	0.588759	0.957013	1	FALSE
ENSG00000104327.7	HGNC:1434	CALB1	2143.96	1.04108	0.0580833	0.107178	0.541932	0.587865	0.957013	0.985294	FALSE
ENSG00000104722.14	HGNC:7734	NEFM	3175.38	0.966245	-0.0495386	0.0930784	-0.532225	0.59457	0.957013	1	FALSE
ENSG00000107771.17	HGNC:29197	CCSER2	9896.9	1.01206	0.0172925	0.0322782	0.535734	0.592142	0.957013	0.98598	FALSE
ENSG00000108405.4	HGNC:8533	P2RX1	13.4547	0.906433	-0.141728	0.263567	-0.537731	0.590762	0.957013	0.98598	FALSE
ENSG00000108423.15	HGNC:16811	TUBD1	250.109	1.01994	0.0284836	0.0537043	0.530379	0.595849	0.957013	0.986394	FALSE
ENSG00000108961.14	HGNC:17679	RANGRF	242.501	1.02266	0.0323266	0.0605756	0.533658	0.593578	0.957013	0.98598	FALSE
ENSG00000111145.8	HGNC:3325	ELK3	328.647	1.02765	0.039351	0.0729113	0.539711	0.589396	0.957013	0.98598	FALSE
ENSG00000111875.8	HGNC:20995	ASF1A	1409.94	0.982483	-0.0254961	0.0474637	-0.53717	0.59115	0.957013	0.98598	FALSE
ENSG00000112031.16	HGNC:21051	MTRF1L	1095.95	1.02618	0.0372832	0.0701699	0.531327	0.595192	0.957013	0.871248	FALSE
ENSG00000113269.14	HGNC:18280	RNF130	4740.76	0.986151	-0.020119	0.0378208	-0.531957	0.594756	0.957013	0.986191	FALSE
ENSG00000113810.16	HGNC:14013	SMC4	480.479	0.969058	-0.0453447	0.0847586	-0.534987	0.592659	0.957013	0.98598	FALSE
ENSG00000113971.21	HGNC:7907	NPHP3	1354.26	0.969379	-0.0448665	0.0847207	-0.529581	0.596402	0.957013	0.986394	FALSE
ENSG00000114805.18	HGNC:29185	PLCH1	3757.55	1.02075	0.0296271	0.0552992	0.53576	0.592124	0.957013	0.98598	FALSE
ENSG00000115368.10	HGNC:25725	WDR75	2142.23	1.01218	0.017468	0.0322115	0.54229	0.587619	0.957013	1	FALSE
ENSG00000117133.11	HGNC:30350	RPF1	1203.65	0.988706	-0.0163861	0.0309697	-0.529102	0.596735	0.957013	0.871874	FALSE
ENSG00000117318.9	HGNC:5362	ID3	483.577	1.02753	0.0391825	0.0735683	0.5326	0.59431	0.957013	0.98598	FALSE
ENSG00000117650.13	HGNC:7745	NEK2	76.9781	0.950929	-0.0725912	0.136334	-0.532449	0.594415	0.957013	0.995317	FALSE
ENSG00000117859.19	HGNC:16386	OSBPL9	1728.39	1.01755	0.0251049	0.0472152	0.531711	0.594926	0.957013	0.917455	FALSE
ENSG00000119535.18	HGNC:2439	CSF3R	121.761	0.952395	-0.0703684	0.131714	-0.534254	0.593166	0.957013	1	FALSE
ENSG00000119707.14	HGNC:23244	RBM25	5516.1	0.986931	-0.0189796	0.0357738	-0.530544	0.595735	0.957013	0.986394	FALSE
ENSG00000121871.4	HGNC:23501	SLITRK3	1691.15	1.01843	0.0263473	0.0491945	0.535575	0.592252	0.957013	0.98598	FALSE
ENSG00000123080.12	HGNC:1789	CDKN2C	169.056	0.97427	-0.037606	0.0697374	-0.539253	0.589713	0.957013	0.98598	FALSE
ENSG00000124151.19	HGNC:7670	NCOA3	1672.07	1.01375	0.0197048	0.0367676	0.535926	0.592009	0.957013	1	FALSE
ENSG00000124215.17	HGNC:15902	CDH26	80.0252	0.95478	-0.0667601	0.126309	-0.528547	0.59712	0.957013	0.986394	FALSE
ENSG00000124380.11	HGNC:30240	SNRNP27	1092.01	1.01623	0.023234	0.042874	0.541912	0.587879	0.957013	0.985294	FALSE
ENSG00000124479.11	HGNC:7678	NDP	1111.83	1.02276	0.0324724	0.0605057	0.536683	0.591486	0.957013	0.98598	FALSE
ENSG00000124608.5	HGNC:21022	AARS2	662.824	1.01281	0.018361	0.0338534	0.542367	0.587566	0.957013	0.869279	FALSE
ENSG00000125848.10	HGNC:3762	FLRT3	2798.94	1.01712	0.024486	0.045524	0.537869	0.590667	0.957013	0.98598	FALSE
ENSG00000125898.13	HGNC:16188	FAM110A	18.8462	1.05293	0.0744121	0.138499	0.537274	0.591078	0.957013	1	FALSE
ENSG00000125912.11	HGNC:26923	NCLN	309.466	0.978511	-0.0313401	0.0578889	-0.541383	0.588243	0.957013	0.985502	FALSE
ENSG00000126216.15	HGNC:18598	TUBGCP3	1150.62	0.987845	-0.017643	0.032856	-0.536979	0.591282	0.957013	0.98598	FALSE
ENSG00000126581.13	HGNC:1034	BECN1	1982.09	1.01519	0.0217536	0.0411143	0.529099	0.596737	0.957013	0.986394	FALSE
ENSG00000126945.9	HGNC:5042	HNRNPH2	3333.88	0.989854	-0.0147125	0.0278025	-0.529178	0.596682	0.957013	0.986394	FALSE
ENSG00000128731.18	HGNC:4868	HERC2	10974.4	0.986504	-0.0196038	0.0363624	-0.539122	0.589803	0.957013	0.98598	FALSE
ENSG00000130368.7	HGNC:6899	MAS1	1172.05	1.01753	0.0250646	0.0470715	0.53248	0.594394	0.957013	0.864126	FALSE
ENSG00000130653.16	HGNC:24768	PNPLA7	476.013	1.02716	0.0386615	0.0732209	0.528013	0.597491	0.957013	0.949471	FALSE
ENSG00000130733.11	HGNC:28476	YIPF2	290.578	1.02906	0.041331	0.0780327	0.529662	0.596346	0.957013	0.978473	FALSE
ENSG00000130764.10	HGNC:29207	LRRC47	1383.74	1.01719	0.0245924	0.0458601	0.536248	0.591787	0.957013	0.98598	FALSE
ENSG00000131116.12	HGNC:20804	ZNF428	590.482	0.985851	-0.0205586	0.038424	-0.535046	0.592618	0.957013	0.916346	FALSE
ENSG00000131788.16	HGNC:16861	PIAS3	505.455	0.983256	-0.0243609	0.046141	-0.527966	0.597523	0.957013	0.986394	FALSE
ENSG00000131831.18	HGNC:9835	RAI2	75.9295	0.967093	-0.0482737	0.0906373	-0.532603	0.594308	0.957013	0.98598	FALSE
ENSG00000133026.14	HGNC:7568	MYH10	14840.4	0.985159	-0.0215721	0.0401747	-0.536956	0.591298	0.957013	1	FALSE
ENSG00000133706.19	HGNC:6512	LARS1	6353.18	1.01191	0.0170799	0.0320368	0.533135	0.59394	0.957013	1	FALSE
ENSG00000133997.12	HGNC:19970	MED6	1511.79	1.01346	0.01929	0.036197	0.532918	0.594091	0.957013	0.98598	FALSE
ENSG00000135114.13	HGNC:8090	OASL	15.399	1.08948	0.123639	0.233097	0.530421	0.59582	0.957013	0.974644	FALSE
ENSG00000135424.19	HGNC:6143	ITGA7	931.731	0.972437	-0.0403231	0.0754517	-0.534423	0.593049	0.957013	0.98598	FALSE
ENSG00000136048.14	HGNC:25645	DRAM1	89.5104	0.962618	-0.054964	0.102538	-0.536033	0.591936	0.957013	0.98598	FALSE
ENSG00000136381.13	HGNC:6115	IREB2	3628.9	1.01459	0.020892	0.039061	0.534856	0.59275	0.957013	0.98598	FALSE
ENSG00000136758.20	HGNC:12843	YME1L1	4367.14	1.01059	0.015203	0.0280569	0.541863	0.587913	0.957013	0.985294	FALSE
ENSG00000136986.10	HGNC:28454	DERL1	1663.33	1.01204	0.0172649	0.0319889	0.539715	0.589393	0.957013	0.917455	FALSE
ENSG00000139517.9	HGNC:20421	LNX2	442.579	1.01928	0.0275529	0.0522339	0.52749	0.597853	0.957013	0.917455	FALSE
ENSG00000139793.20	HGNC:16746	MBNL2	15846.9	0.990312	-0.0140448	0.0263268	-0.533479	0.593702	0.957013	0.98598	FALSE
ENSG00000139926.16	HGNC:19839	FRMD6	1247.07	1.03421	0.0485245	0.0898966	0.539781	0.589348	0.957013	1	FALSE
ENSG00000140995.17	HGNC:25969	DEF8	1803.19	0.977215	-0.0332527	0.0615505	-0.54025	0.589024	0.957013	0.985919	FALSE
ENSG00000141338.15	HGNC:38	ABCA8	2505.01	1.04026	0.0569493	0.104965	0.542557	0.587435	0.957013	0.985124	FALSE
ENSG00000141376.23	HGNC:14347	BCAS3	1942.81	0.982193	-0.0259216	0.0481776	-0.538043	0.590547	0.957013	1	FALSE
ENSG00000141380.14	HGNC:11340	SS18	1090.96	0.984835	-0.0220463	0.0413579	-0.533062	0.593991	0.957013	0.98598	FALSE
ENSG00000141552.18	HGNC:14452	ANAPC11	774.696	1.02007	0.0286622	0.0528943	0.541876	0.587904	0.957013	0.985294	FALSE
ENSG00000142039.4	HGNC:28289	CCDC97	209.451	0.974423	-0.0373805	0.0696717	-0.536524	0.591596	0.957013	0.99383	FALSE
ENSG00000143067.5	HGNC:32034	ZNF697	1317.46	0.983543	-0.0239399	0.0445356	-0.537546	0.590891	0.957013	1	FALSE
ENSG00000143546.10	HGNC:10498	S100A8	51.3584	0.897037	-0.156761	0.292431	-0.536061	0.591917	0.957013	0.993986	FALSE
ENSG00000143702.16	HGNC:28920	CEP170	12066.4	0.991849	-0.0118076	0.0221552	-0.532948	0.59407	0.957013	1	FALSE
ENSG00000144635.9	HGNC:18745	DYNC1LI1	2547.08	0.98887	-0.0161471	0.0304275	-0.530675	0.595644	0.957013	0.986394	FALSE
ENSG00000144959.11	HGNC:29260	NCEH1	4186.43	0.987442	-0.0182326	0.0343185	-0.531276	0.595227	0.957013	1	FALSE
ENSG00000145332.14	HGNC:18644	KLHL8	2241.57	0.98044	-0.0284986	0.0526499	-0.541286	0.588311	0.957013	0.985502	FALSE
ENSG00000145623.13	HGNC:8507	OSMR	329.516	1.03895	0.0551213	0.104489	0.52753	0.597825	0.957013	0.986394	FALSE
ENSG00000145734.20	HGNC:13652	BDP1	7939.91	0.987471	-0.0181904	0.0344916	-0.527387	0.597925	0.957013	0.986394	FALSE
ENSG00000146833.16	HGNC:16275	TRIM4	778.025	0.979745	-0.029522	0.0552367	-0.534465	0.59302	0.957013	0.870382	FALSE
ENSG00000147416.11	HGNC:854	ATP6V1B2	20751.9	1.00963	0.0138298	0.0258115	0.5358	0.592097	0.957013	1	FALSE
ENSG00000148219.18	HGNC:17021	ASTN2	1644.48	0.983761	-0.023621	0.0436647	-0.540962	0.588534	0.957013	0.917455	FALSE
ENSG00000148290.10	HGNC:11474	SURF1	233.135	0.966079	-0.0497866	0.0925696	-0.537829	0.590695	0.957013	0.98598	FALSE
ENSG00000148826.9	HGNC:19321	NKX6-2	350.079	0.971323	-0.0419774	0.0775547	-0.541262	0.588327	0.957013	0.976149	FALSE
ENSG00000149428.21	HGNC:16931	HYOU1	5016.57	1.01527	0.02186	0.0413099	0.529171	0.596687	0.957013	1	FALSE
ENSG00000152669.9	HGNC:18576	CCNO	36.3881	0.943665	-0.0836536	0.156696	-0.533857	0.59344	0.957013	0.98598	FALSE
ENSG00000153443.13	HGNC:29576	UBALD1	76.1232	0.968897	-0.0455841	0.0851582	-0.535288	0.592451	0.957013	0.994221	FALSE
ENSG00000153944.12	HGNC:18585	MSI2	5640.64	1.0204	0.0291382	0.0539908	0.539688	0.589412	0.957013	0.98598	FALSE
ENSG00000154274.15	HGNC:25618	C4orf19	144.54	0.958576	-0.0610348	0.113014	-0.540065	0.589152	0.957013	0.98598	FALSE
ENSG00000155269.12	HGNC:4528	GPR78	14.273	0.913594	-0.130374	0.242282	-0.538111	0.5905	0.957013	0.973563	FALSE
ENSG00000156642.17	HGNC:17867	NPTN	9936.98	0.988602	-0.0165377	0.0308165	-0.53665	0.591509	0.957013	0.98598	FALSE
ENSG00000157106.18	HGNC:30045	SMG1	12325	0.988361	-0.01689	0.0314241	-0.537485	0.590933	0.957013	1	FALSE
ENSG00000157916.20	HGNC:30309	RER1	1093.6	1.01596	0.0228409	0.0428	0.533666	0.593572	0.957013	0.98598	FALSE
ENSG00000158796.17	HGNC:2755	DEDD	686.05	0.981596	-0.0267994	0.0497365	-0.538829	0.590005	0.957013	0.98598	FALSE
ENSG00000161040.18	HGNC:21658	FBXL13	349.457	0.977282	-0.0331538	0.0613045	-0.540805	0.588642	0.957013	0.985746	FALSE
ENSG00000161929.15	HGNC:33504	SCIMP	15.0772	0.922126	-0.116964	0.220449	-0.530569	0.595718	0.957013	0.974638	FALSE
ENSG00000162148.11	HGNC:28869	PPP1R32	33.6086	1.05633	0.0790591	0.145931	0.541758	0.587985	0.957013	1	FALSE
ENSG00000162989.5	HGNC:6264	KCNJ3	5899.64	0.989396	-0.0153796	0.0287984	-0.534043	0.593312	0.957013	0.98598	FALSE
ENSG00000163463.13	HGNC:28942	KRTCAP2	289.186	1.0202	0.028853	0.054254	0.531814	0.594855	0.957013	0.986191	FALSE
ENSG00000163602.12	HGNC:10480	RYBP	2346.43	0.985847	-0.0205642	0.0385482	-0.533467	0.59371	0.957013	1	FALSE
ENSG00000163875.16	HGNC:25674	MEAF6	3835.47	0.988951	-0.0160289	0.0303042	-0.528934	0.596851	0.957013	0.986394	FALSE
ENSG00000164241.14	HGNC:40051	C5orf63	70.2473	1.05071	0.0713666	0.134195	0.531813	0.594856	0.957013	0.986191	FALSE
ENSG00000165060.15	HGNC:3951	FXN	371.681	0.979845	-0.0293738	0.0553079	-0.531096	0.595352	0.957013	0.948783	FALSE
ENSG00000165233.18	HGNC:28148	CARD19	228.317	1.02643	0.0376378	0.0706055	0.533072	0.593984	0.957013	1	FALSE
ENSG00000166578.10	HGNC:25168	IQCD	16.394	1.06015	0.084262	0.157922	0.533568	0.593641	0.957013	1	FALSE
ENSG00000167136.7	HGNC:3346	ENDOG	150.406	0.971481	-0.0417417	0.0790243	-0.528213	0.597352	0.957013	0.986394	FALSE
ENSG00000167528.13	HGNC:31834	ZNF641	1455.72	1.02123	0.0303021	0.0564617	0.536683	0.591486	0.957013	0.98598	FALSE
ENSG00000167543.16	HGNC:25102	TP53I13	53.6169	1.03898	0.0551716	0.103497	0.533074	0.593983	0.957013	0.98598	FALSE
ENSG00000167555.14	HGNC:29384	ZNF528	1128.43	0.984564	-0.0224435	0.0420496	-0.533739	0.593522	0.957013	0.98598	FALSE
ENSG00000168137.20	HGNC:25566	SETD5	5617.25	0.986325	-0.019865	0.03759	-0.528466	0.597176	0.957013	0.986394	FALSE
ENSG00000169249.14	HGNC:23019	ZRSR2	187.726	1.03416	0.0484567	0.0900693	0.537993	0.590582	0.957013	0.98598	FALSE
ENSG00000169402.15	HGNC:34385	RSPH10B2	28.3004	0.900468	-0.151252	0.279951	-0.540282	0.589002	0.957013	1	FALSE
ENSG00000170545.17	HGNC:26918	SMAGP	14.6545	0.922695	-0.116074	0.218511	-0.531204	0.595277	0.957013	1	FALSE
ENSG00000171169.9	HGNC:25446	NAIF1	82.7321	1.03003	0.0426864	0.0787086	0.542335	0.587588	0.957013	0.985294	FALSE
ENSG00000171604.12	HGNC:26943	CXXC5	2341.68	0.985202	-0.0215085	0.0403161	-0.533497	0.59369	0.957013	0.98598	FALSE
ENSG00000171617.15	HGNC:3345	ENC1	66922.8	0.987781	-0.0177369	0.0332006	-0.534233	0.59318	0.957013	0.98598	FALSE
ENSG00000171766.17	HGNC:4175	GATM	7590.38	1.01727	0.0246998	0.0460114	0.536821	0.591392	0.957013	0.98598	FALSE
ENSG00000171988.20	HGNC:12313	JMJD1C	8365.81	1.01378	0.0197381	0.0366641	0.538349	0.590336	0.957013	1	FALSE
ENSG00000172247.4	HGNC:14346	C1QTNF4	168.424	0.974468	-0.0373138	0.0695977	-0.536135	0.591865	0.957013	0.98598	FALSE
ENSG00000173486.14	HGNC:3718	FKBP2	168.596	0.975271	-0.0361242	0.0683438	-0.528566	0.597106	0.957013	0.986394	FALSE
ENSG00000173715.18	HGNC:26197	C11orf80	542.833	1.02262	0.0322685	0.0604021	0.534228	0.593184	0.957013	0.98598	FALSE
ENSG00000175066.16	HGNC:28635	GK5	1299.32	1.02514	0.0358239	0.066647	0.537517	0.59091	0.957013	0.917455	FALSE
ENSG00000175216.15	HGNC:28959	CKAP5	11702.9	0.989487	-0.0152475	0.0284152	-0.536598	0.591545	0.957013	0.98598	FALSE
ENSG00000175600.16	HGNC:16001	SUGCT	47.1765	1.03945	0.055819	0.105291	0.53014	0.596015	0.957013	0.995797	FALSE
ENSG00000175782.11	HGNC:20864	SLC35E3	1005.53	0.984757	-0.0221609	0.0419881	-0.527791	0.597645	0.957013	0.986394	FALSE
ENSG00000175938.7	HGNC:28185	ORAI3	115.417	1.03567	0.0505668	0.0951085	0.531675	0.594951	0.957013	0.986272	FALSE
ENSG00000176401.6	HGNC:26796	EID2B	382.993	0.97967	-0.0296328	0.0556604	-0.532385	0.594459	0.957013	0.986073	FALSE
ENSG00000176973.8	HGNC:16708	FAM89B	314.677	0.980316	-0.0286812	0.0543732	-0.527487	0.597855	0.957013	0.996562	FALSE
ENSG00000177359.21	NA	ENSG00000177359	18.2894	1.11199	0.153149	0.289972	0.52815	0.597395	0.957013	0.975393	FALSE
ENSG00000178115.12	HGNC:44408	GOLGA8Q	82.0015	1.09901	0.136209	0.25789	0.528167	0.597383	0.957013	0.986394	FALSE
ENSG00000178409.14	HGNC:23040	BEND3	117.986	1.03187	0.0452609	0.0851776	0.531371	0.595162	0.957013	0.986313	FALSE
ENSG00000179222.18	HGNC:6813	MAGED1	4082.73	1.01137	0.0163048	0.0308254	0.528941	0.596847	0.957013	1	FALSE
ENSG00000180901.11	HGNC:21294	KCTD2	3539.04	1.01291	0.0185063	0.0345141	0.536195	0.591824	0.957013	0.98598	FALSE
ENSG00000181523.13	HGNC:10818	SGSH	231.707	1.03152	0.0447683	0.0830023	0.539362	0.589637	0.957013	0.98598	FALSE
ENSG00000181652.20	HGNC:21899	ATG9B	37.8956	1.06611	0.0923503	0.172043	0.536787	0.591415	0.957013	0.993748	FALSE
ENSG00000182010.11	HGNC:19364	RTKN2	278.732	0.971692	-0.0414294	0.0785606	-0.527356	0.597946	0.957013	0.978483	FALSE
ENSG00000182606.17	HGNC:29947	TRAK1	3350.64	0.989646	-0.0150153	0.0284137	-0.528454	0.597185	0.957013	0.986394	FALSE
ENSG00000183684.8	HGNC:19071	ALYREF	498.315	1.01876	0.0268118	0.0497518	0.538911	0.589948	0.957013	0.915907	FALSE
ENSG00000185697.17	HGNC:7547	MYBL1	344.982	0.960414	-0.058272	0.107825	-0.540433	0.588899	0.957013	0.985919	FALSE
ENSG00000186777.12	HGNC:37138	ZNF732	19.876	1.09184	0.126766	0.235035	0.539349	0.589646	0.957013	1	FALSE
ENSG00000187123.15	HGNC:28751	LYPD6	594.67	0.984224	-0.0229408	0.0430079	-0.533409	0.59375	0.957013	0.98598	FALSE
ENSG00000187257.16	HGNC:24765	RSBN1L	2237.21	0.985791	-0.0206463	0.0382007	-0.540468	0.588875	0.957013	1	FALSE
ENSG00000188234.15	HGNC:23459	AGAP4	311.467	0.970064	-0.043848	0.0819029	-0.535366	0.592397	0.957013	0.977878	FALSE
ENSG00000189221.11	HGNC:6833	MAOA	2095.47	0.976166	-0.0348014	0.064921	-0.536058	0.591919	0.957013	1	FALSE
ENSG00000196505.11	HGNC:18010	GDAP2	3746.89	1.01421	0.0203528	0.0383391	0.530863	0.595514	0.957013	0.986378	FALSE
ENSG00000196632.11	HGNC:14543	WNK3	1865.82	1.01782	0.0254784	0.0470078	0.542004	0.587816	0.957013	1	FALSE
ENSG00000196878.15	HGNC:6490	LAMB3	110.179	1.0517	0.0727183	0.133997	0.542686	0.587346	0.957013	0.98507	FALSE
ENSG00000197124.12	HGNC:28857	ZNF682	356.776	1.03923	0.0555147	0.104825	0.529591	0.596395	0.957013	0.986394	FALSE
ENSG00000197296.6	HGNC:16135	FITM2	860.671	1.01345	0.0192749	0.0360704	0.534368	0.593087	0.957013	0.98598	FALSE
ENSG00000197771.13	HGNC:25782	MCMBP	1023.09	0.987947	-0.0174944	0.0331461	-0.527796	0.597641	0.957013	0.986394	FALSE
ENSG00000198612.11	HGNC:24335	COPS8	5977.48	0.990464	-0.0138237	0.0261144	-0.529351	0.596562	0.957013	0.986394	FALSE
ENSG00000198858.10	HGNC:28270	R3HDM4	206.346	1.02333	0.0332728	0.061991	0.536736	0.59145	0.957013	1	FALSE
ENSG00000199990.1	HGNC:12654	VTRNA1-1	222.622	0.961667	-0.056391	0.105338	-0.535336	0.592418	0.957013	1	FALSE
ENSG00000201428.1	HGNC:45795	RN7SKP71	110.956	1.03396	0.0481786	0.0897183	0.536998	0.591269	0.957013	0.98598	FALSE
ENSG00000202252.1	HGNC:30352	SNORD14C	195.542	1.06287	0.0879665	0.162929	0.539909	0.58926	0.957013	0.98598	FALSE
ENSG00000205356.10	HGNC:22214	TECPR1	964.629	1.02817	0.0400779	0.0750553	0.533978	0.593357	0.957013	0.98598	FALSE
ENSG00000205634.7	HGNC:48581	LINC00898	59.2654	1.04519	0.0637612	0.119661	0.532849	0.594138	0.957013	0.98598	FALSE
ENSG00000213197.3	HGNC:8046	NUDCP1	101.553	0.964363	-0.0523512	0.096791	-0.540868	0.588598	0.957013	0.985746	FALSE
ENSG00000214021.17	HGNC:24483	TTLL3	718.813	1.02646	0.0376778	0.0700308	0.538017	0.590565	0.957013	0.98598	FALSE
ENSG00000214357.9	HGNC:35422	NEURL1B	769.254	1.02319	0.0330733	0.0623443	0.530495	0.595769	0.957013	0.917455	FALSE
ENSG00000214944.10	HGNC:30322	ARHGEF28	1391.48	0.979267	-0.0302264	0.0564551	-0.535405	0.59237	0.957013	0.98598	FALSE
ENSG00000215154.6	NA	ENSG00000215154	247.748	0.967418	-0.0477888	0.0887633	-0.538385	0.590311	0.957013	0.98598	FALSE
ENSG00000223891.7	HGNC:48585	OSER1-DT	450.658	0.982204	-0.0259051	0.0491131	-0.527458	0.597875	0.957013	0.949487	FALSE
ENSG00000224051.7	HGNC:28116	CPTP	109.621	0.965412	-0.0507835	0.0939738	-0.540401	0.588921	0.957013	0.985919	FALSE
ENSG00000224531.6	HGNC:27356	SMIM13	6056.95	0.986217	-0.020023	0.0370075	-0.541053	0.588471	0.957013	0.985615	FALSE
ENSG00000224660.2	HGNC:44501	SH3BP5-AS1	292.511	0.977187	-0.0332932	0.0629659	-0.528749	0.59698	0.957013	0.978473	FALSE
ENSG00000226964.1	HGNC:44991	RHEBP2	15.1084	0.833132	-0.263384	0.498426	-0.52843	0.597201	0.957013	0.975346	FALSE
ENSG00000228252.9	HGNC:38501	COL6A4P2	22.8845	0.920189	-0.119999	0.227278	-0.527981	0.597512	0.957013	0.986394	FALSE
ENSG00000229116.3	NA	ENSG00000229116	12.5982	0.918304	-0.122956	0.228917	-0.537123	0.591183	0.957013	1	FALSE
ENSG00000230314.7	HGNC:44156	ELOVL2-AS1	27.1694	1.04648	0.0655484	0.122167	0.536546	0.591581	0.957013	1	FALSE
ENSG00000231840.2	HGNC:40988	TMEM139-AS1	44.9468	0.951106	-0.0723219	0.135834	-0.532427	0.59443	0.957013	0.986073	FALSE
ENSG00000232334.1	NA	ENSG00000232334	14.4748	1.06532	0.0912856	0.168496	0.541766	0.58798	0.957013	0.973334	FALSE
ENSG00000232940.7	HGNC:20196	HCG25	43.4179	0.949391	-0.0749251	0.138007	-0.542906	0.587195	0.957013	0.984954	FALSE
ENSG00000233435.2	HGNC:38052	AGGF1P2	91.5095	0.945824	-0.0803566	0.151899	-0.529012	0.596797	0.957013	0.986394	FALSE
ENSG00000233644.1	HGNC:41408	ARHGEF7-IT1	21.0989	0.947371	-0.0779982	0.14743	-0.529054	0.596768	0.957013	1	FALSE
ENSG00000234740.1	NA	ENSG00000234740	34.5486	1.04394	0.0620337	0.116833	0.530961	0.595446	0.957013	0.986378	FALSE
ENSG00000235072.2	HGNC:54484	ARNILA	34.2198	1.05718	0.0802152	0.148566	0.539931	0.589245	0.957013	0.98598	FALSE
ENSG00000235374.2	HGNC:23131	SSR4P1	34.5701	1.07061	0.0984352	0.185207	0.531487	0.595082	0.957013	0.986313	FALSE
ENSG00000235408.6	HGNC:10233	SNORA71B	887.725	0.975819	-0.0353151	0.0662786	-0.532827	0.594153	0.957013	0.864126	FALSE
ENSG00000235665.6	HGNC:49257	LINC00298	51.8649	0.960384	-0.0583161	0.108697	-0.536502	0.591611	0.957013	0.98598	FALSE
ENSG00000235706.9	HGNC:43017	DICER1-AS1	222.806	0.969994	-0.0439529	0.0833356	-0.52742	0.597902	0.957013	0.986394	FALSE
ENSG00000236017.8	HGNC:25811	ASMTL-AS1	33.3658	0.950973	-0.0725231	0.137091	-0.529015	0.596795	0.957013	0.996095	FALSE
ENSG00000236924.2	NA	ENSG00000236924	18.3507	1.0536	0.075326	0.142679	0.527941	0.59754	0.957013	0.986394	FALSE
ENSG00000238105.7	HGNC:25315	GOLGA2P5	90.9403	0.971075	-0.0423447	0.079193	-0.534703	0.592856	0.957013	0.994472	FALSE
ENSG00000238217.7	HGNC:52696	LINC01877	94.0443	0.924742	-0.112877	0.208497	-0.541387	0.588241	0.957013	0.993158	FALSE
ENSG00000240393.1	NA	ENSG00000240393	209.012	0.9768	-0.0338654	0.0641189	-0.528165	0.597385	0.957013	1	FALSE
ENSG00000247317.4	HGNC:53728	LY6E-DT	138.357	0.973949	-0.0380823	0.0702533	-0.542072	0.587769	0.957013	0.993158	FALSE
ENSG00000247765.2	NA	ENSG00000247765	42.7337	1.10674	0.146314	0.270202	0.541497	0.588165	0.957013	0.985502	FALSE
ENSG00000248898.3	NA	ENSG00000248898	22.676	0.947836	-0.0772904	0.146295	-0.52832	0.597277	0.957013	0.986394	FALSE
ENSG00000249203.2	HGNC:53093	LINC02224	37.6871	1.04696	0.0662045	0.124065	0.533627	0.5936	0.957013	0.99495	FALSE
ENSG00000249709.8	HGNC:31106	ZNF564	587.632	0.97295	-0.0395621	0.0749663	-0.527732	0.597685	0.957013	0.986394	FALSE
ENSG00000249955.2	NA	ENSG00000249955	17.9231	0.930998	-0.10315	0.192953	-0.534584	0.592938	0.957013	0.98598	FALSE
ENSG00000253366.3	HGNC:54498	GUSBP16	22.9558	0.78805	-0.343641	0.650606	-0.528186	0.59737	0.957013	0.986394	FALSE
ENSG00000253452.6	NA	ENSG00000253452	176.555	0.973074	-0.039379	0.0746738	-0.527347	0.597953	0.957013	0.986394	FALSE
ENSG00000254141.1	NA	ENSG00000254141	13.6993	1.06511	0.0910076	0.169849	0.535814	0.592087	0.957013	0.97395	FALSE
ENSG00000254746.6	NA	ENSG00000254746	145.53	0.950842	-0.0727227	0.134559	-0.540454	0.588884	0.957013	1	FALSE
ENSG00000258643.6	HGNC:42959	BCL2L2-PABPN1	32.358	1.13307	0.180235	0.334701	0.538495	0.590235	0.957013	0.98598	FALSE
ENSG00000259775.1	NA	ENSG00000259775	75.487	1.04267	0.060283	0.111952	0.538471	0.590252	0.957013	0.993514	FALSE
ENSG00000259994.1	NA	ENSG00000259994	305.61	1.02481	0.0353628	0.0666281	0.530749	0.595593	0.957013	0.986394	FALSE
ENSG00000260077.1	NA	ENSG00000260077	60.0395	1.03945	0.0558156	0.105096	0.531094	0.595354	0.957013	0.995467	FALSE
ENSG00000261236.8	HGNC:15519	BOP1	384.07	0.972618	-0.0400543	0.0750563	-0.533656	0.593579	0.957013	0.916975	FALSE
ENSG00000262074.7	HGNC:33190	SNORD3B-2	570.953	1.15738	0.210863	0.399596	0.527691	0.597714	0.957013	0.986394	FALSE
ENSG00000262664.3	HGNC:24203	OVCA2	17.1458	0.729827	-0.454374	0.855225	-0.531293	0.595216	0.957013	0.986326	FALSE
ENSG00000265148.7	HGNC:44148	TSPOAP1-AS1	130.539	0.966343	-0.0493922	0.0931904	-0.530014	0.596102	0.957013	0.986394	FALSE
ENSG00000268006.1	HGNC:44174	PTOV1-AS1	64.604	1.0334	0.0473961	0.0882394	0.537131	0.591177	0.957013	1	FALSE
ENSG00000270011.8	HGNC:42964	ZNF559-ZNF177	110.434	1.04762	0.0671099	0.127158	0.52777	0.597659	0.957013	1	FALSE
ENSG00000270091.1	NA	ENSG00000270091	102.138	1.03167	0.0449792	0.0845572	0.531938	0.594769	0.957013	1	FALSE
ENSG00000272343.1	NA	ENSG00000272343	81.4745	1.02941	0.041811	0.0779682	0.536257	0.591781	0.957013	0.993841	FALSE
ENSG00000272597.1	NA	ENSG00000272597	19.1095	0.942336	-0.0856859	0.160173	-0.534958	0.592679	0.957013	1	FALSE
ENSG00000272752.6	HGNC:48898	STAG3L5P-PVRIG2P-PILRB	269.742	0.942106	-0.0860388	0.161221	-0.533669	0.593571	0.957013	0.98598	FALSE
ENSG00000272977.1	NA	ENSG00000272977	105.961	0.949771	-0.074348	0.140963	-0.527428	0.597896	0.957013	0.986394	FALSE
ENSG00000273198.1	NA	ENSG00000273198	24.4465	1.05652	0.079326	0.150382	0.527497	0.597849	0.957013	0.986394	FALSE
ENSG00000275765.6	NA	ENSG00000275765	30.1559	1.04957	0.069799	0.130059	0.536671	0.591495	0.957013	1	FALSE
ENSG00000275830.3	NA	ENSG00000275830	98.3977	0.948944	-0.0756051	0.140413	-0.53845	0.590267	0.957013	0.993514	FALSE
ENSG00000276136.1	NA	ENSG00000276136	14.1257	1.0612	0.0857027	0.161671	0.530105	0.596039	0.957013	0.986394	FALSE
ENSG00000277304.1	NA	ENSG00000277304	21.9391	1.07857	0.109123	0.205949	0.529858	0.596211	0.957013	0.986394	FALSE
ENSG00000277481.2	HGNC:21716	PKD1L3	14.1139	1.07553	0.105044	0.194375	0.54042	0.588908	0.957013	1	FALSE
ENSG00000280011.1	NA	ENSG00000280011	12.7217	0.913657	-0.130276	0.246183	-0.529184	0.596678	0.957013	0.975346	FALSE
ENSG00000283415.2	NA	ENSG00000283415	40.495	0.959901	-0.0590431	0.109607	-0.538682	0.590106	0.957013	0.98598	FALSE
ENSG00000283782.2	NA	ENSG00000283782	811.842	0.963471	-0.0536869	0.0991828	-0.541292	0.588306	0.957013	0.985502	FALSE
ENSG00000284969.1	NA	ENSG00000284969	29.4841	0.881786	-0.181499	0.337087	-0.538433	0.590278	0.957013	1	FALSE
ENSG00000285505.1	NA	ENSG00000285505	13671.4	0.970542	-0.043138	0.0800887	-0.538628	0.590144	0.957013	0.98598	FALSE
ENSG00000286342.2	NA	ENSG00000286342	100.935	0.965092	-0.051261	0.0966283	-0.530496	0.595768	0.957013	0.986394	FALSE
ENSG00000286348.1	NA	ENSG00000286348	35.3656	1.04026	0.0569453	0.107248	0.530968	0.595441	0.957013	0.986378	FALSE
ENSG00000287733.1	NA	ENSG00000287733	32.8753	1.05754	0.0807146	0.150478	0.536386	0.591692	0.957013	1	FALSE
ENSG00000288002.1	NA	ENSG00000288002	15.6525	1.06729	0.0939476	0.174479	0.538446	0.590269	0.957013	0.98598	FALSE
ENSG00000288580.1	NA	ENSG00000288580	18.1825	1.09461	0.130418	0.246964	0.528083	0.597441	0.957013	0.986394	FALSE
ENSG00000061455.11	HGNC:9350	PRDM6	87.7569	0.944316	-0.0826578	0.156807	-0.527132	0.598102	0.957177	0.986474	FALSE
ENSG00000064012.24	HGNC:1509	CASP8	60.2716	1.03986	0.0563846	0.106991	0.527004	0.598191	0.957177	1	FALSE
ENSG00000188747.9	HGNC:10668	NOXA1	43.8305	1.04461	0.0629708	0.119484	0.527024	0.598177	0.957177	0.996583	FALSE
ENSG00000126759.14	HGNC:8864	CFP	17.3078	0.903093	-0.147054	0.279231	-0.52664	0.598443	0.95747	0.98659	FALSE
ENSG00000145736.14	HGNC:4656	GTF2H2	1039.76	1.05068	0.0713227	0.13545	0.526562	0.598498	0.95747	0.872109	FALSE
ENSG00000242715.8	HGNC:34361	CCDC169	175.397	0.956268	-0.0645126	0.12252	-0.526546	0.598509	0.95747	0.986622	FALSE
ENSG00000232119.8	HGNC:23357	MCTS1	1763.41	1.02216	0.0316239	0.0600709	0.526443	0.59858	0.957512	0.986662	FALSE
ENSG00000170276.6	HGNC:5247	HSPB2	35.7324	0.959891	-0.059058	0.112207	-0.526331	0.598658	0.957564	0.986714	FALSE
ENSG00000170289.13	HGNC:2153	CNGB3	32.7483	1.06708	0.0936694	0.17799	0.526262	0.598706	0.957569	0.986717	FALSE
ENSG00000053254.16	HGNC:1928	FOXN3	3250.66	0.988906	-0.0160949	0.0306478	-0.525157	0.599474	0.957612	0.987075	FALSE
ENSG00000063177.13	HGNC:10310	RPL18	1176.85	1.01418	0.0203126	0.0386799	0.525146	0.599482	0.957612	0.987075	FALSE
ENSG00000095951.17	HGNC:4920	HIVEP1	3437.67	1.02258	0.0322068	0.0613123	0.525292	0.599381	0.957612	1	FALSE
ENSG00000104375.17	HGNC:11406	STK3	566.749	0.982971	-0.0247793	0.0471105	-0.525982	0.598901	0.957612	0.986731	FALSE
ENSG00000132589.16	HGNC:3758	FLOT2	2055.19	1.02198	0.0313682	0.0596509	0.525864	0.598983	0.957612	0.986748	FALSE
ENSG00000136144.12	HGNC:18243	RCBTB1	2492.94	1.01481	0.0212137	0.0404327	0.524666	0.599816	0.957612	0.987271	FALSE
ENSG00000153820.13	HGNC:30619	SPHKAP	3534.22	1.01826	0.0261062	0.0496499	0.525805	0.599024	0.957612	1	FALSE
ENSG00000168079.17	HGNC:28701	SCARA5	69.8122	1.06031	0.0844829	0.160956	0.524881	0.599666	0.957612	0.987225	FALSE
ENSG00000171222.11	HGNC:10566	SCAND1	49.8511	1.06505	0.0909274	0.173244	0.52485	0.599687	0.957612	0.996705	FALSE
ENSG00000172348.16	HGNC:3041	RCAN2	14593	1.01059	0.0151911	0.0289261	0.525167	0.599467	0.957612	1	FALSE
ENSG00000173065.14	HGNC:25563	FAM222B	345.952	1.02725	0.0387886	0.0738345	0.525345	0.599343	0.957612	0.987075	FALSE
ENSG00000176731.12	HGNC:32235	RBIS	282.425	1.01902	0.0271838	0.0518002	0.524781	0.599735	0.957612	0.987263	FALSE
ENSG00000177150.13	HGNC:28346	FAM210A	602.956	0.98574	-0.0207203	0.0394157	-0.525686	0.599106	0.957612	0.98684	FALSE
ENSG00000177732.9	HGNC:11198	SOX12	177.819	1.01915	0.0273619	0.0520434	0.525751	0.599062	0.957612	1	FALSE
ENSG00000181773.7	HGNC:4484	GPR3	55.8384	0.954547	-0.0671117	0.127828	-0.525017	0.599571	0.957612	1	FALSE
ENSG00000185347.18	HGNC:20127	TEDC1	74.3734	0.966677	-0.0488939	0.0930976	-0.52519	0.599451	0.957612	0.987075	FALSE
ENSG00000187446.12	HGNC:17433	CHP1	4820.08	0.983172	-0.0244842	0.0466461	-0.524894	0.599657	0.957612	0.987225	FALSE
ENSG00000203435.2	HGNC:3117	E2F3P2	23.0739	1.04854	0.0683858	0.130272	0.524948	0.59962	0.957612	1	FALSE
ENSG00000207406.1	HGNC:32634	SNORA41	689.861	0.975253	-0.0361521	0.0689045	-0.524669	0.599813	0.957612	0.917455	FALSE
ENSG00000217416.4	HGNC:33263	ISCA1P1	64.7515	1.51713	0.601349	1.14417	0.525575	0.599183	0.957612	0.996705	FALSE
ENSG00000237373.1	HGNC:41920	BRWD1-IT1	13.6926	0.943283	-0.0842367	0.16047	-0.524936	0.599627	0.957612	0.975393	FALSE
ENSG00000274211.6	HGNC:29846	SOCS7	2887.14	1.01671	0.0239109	0.0454445	0.526155	0.598781	0.957612	0.98673	FALSE
ENSG00000285578.1	NA	ENSG00000285578	121.457	1.27049	0.345384	0.657153	0.525577	0.599182	0.957612	0.986889	FALSE
ENSG00000288881.1	NA	ENSG00000288881	115.369	0.969007	-0.0454216	0.0863514	-0.526009	0.598882	0.957612	1	FALSE
ENSG00000236915.2	HGNC:54055	CLCA4-AS1	33.4777	0.919687	-0.120785	0.230255	-0.524573	0.59988	0.957642	0.987271	FALSE
ENSG00000086300.16	HGNC:14974	SNX10	5790.82	0.990258	-0.0141234	0.0269343	-0.524363	0.600026	0.957732	0.987436	FALSE
ENSG00000124193.16	HGNC:10788	SRSF6	2804.77	0.983525	-0.023966	0.045709	-0.524316	0.600059	0.957732	1	FALSE
ENSG00000133619.18	HGNC:22228	KRBA1	158.69	1.02816	0.0400661	0.0764236	0.524263	0.600095	0.957732	0.98744	FALSE
ENSG00000162654.9	HGNC:20480	GBP4	486.637	0.931808	-0.101895	0.194377	-0.524213	0.60013	0.957732	0.98744	FALSE
ENSG00000183337.18	HGNC:20893	BCOR	1022.37	0.975011	-0.03651	0.0696532	-0.524168	0.600162	0.957732	0.864898	FALSE
ENSG00000082213.18	HGNC:25639	C5orf22	1992.13	1.01783	0.0254995	0.0486718	0.523908	0.600343	0.957805	1	FALSE
ENSG00000100226.16	HGNC:4669	GTPBP1	956.076	1.01856	0.026533	0.0506397	0.523957	0.600308	0.957805	0.98744	FALSE
ENSG00000198952.8	HGNC:24644	SMG5	2633.27	0.989061	-0.0158683	0.030284	-0.523984	0.60029	0.957805	0.98744	FALSE
ENSG00000213090.2	HGNC:54685	SCYL2P1	123.555	1.02409	0.0343425	0.0655758	0.523707	0.600482	0.957955	1	FALSE
ENSG00000012817.16	HGNC:11115	KDM5D	2203.11	1.07952	0.110394	0.211233	0.522618	0.60124	0.958052	1	FALSE
ENSG00000021355.13	HGNC:3311	SERPINB1	450.547	1.03058	0.0434567	0.0842842	0.515598	0.606136	0.958052	0.917455	FALSE
ENSG00000044459.15	HGNC:23432	CNTLN	412.956	1.01853	0.0264941	0.0507572	0.521977	0.601686	0.958052	0.950162	FALSE
ENSG00000046653.15	HGNC:4461	GPM6B	43706.2	1.01187	0.0170264	0.0325659	0.522831	0.601092	0.958052	0.988194	FALSE
ENSG00000049540.19	HGNC:3327	ELN	123.582	1.03822	0.0541119	0.104945	0.515623	0.606118	0.958052	0.988808	FALSE
ENSG00000057468.7	HGNC:7327	MSH4	70.3719	0.945741	-0.0804824	0.156536	-0.514147	0.607149	0.958052	1	FALSE
ENSG00000077097.16	HGNC:11990	TOP2B	13464.5	1.00973	0.0139724	0.0267159	0.522999	0.600975	0.958052	0.988194	FALSE
ENSG00000078725.13	HGNC:2687	BRINP1	2494.28	0.988329	-0.0169361	0.0327855	-0.516573	0.605454	0.958052	0.988808	FALSE
ENSG00000079313.15	HGNC:24616	REXO1	301.92	0.976188	-0.0347686	0.0672009	-0.517383	0.604889	0.958052	0.979804	FALSE
ENSG00000081189.16	HGNC:6996	MEF2C	26237.4	1.01548	0.0221604	0.043029	0.515011	0.606546	0.958052	1	FALSE
ENSG00000086758.16	HGNC:30892	HUWE1	17347.9	1.01201	0.0172289	0.0331473	0.519768	0.603225	0.958052	0.988637	FALSE
ENSG00000087076.9	HGNC:23238	HSD17B14	80.1044	0.972492	-0.0402413	0.0777588	-0.517515	0.604797	0.958052	1	FALSE
ENSG00000091137.14	HGNC:8818	SLC26A4	516.319	1.02959	0.042075	0.0810147	0.51935	0.603517	0.958052	0.988657	FALSE
ENSG00000093217.11	HGNC:12839	XYLB	203.145	1.02419	0.0344824	0.0669695	0.514898	0.606624	0.958052	0.988863	FALSE
ENSG00000095485.18	HGNC:25613	CWF19L1	677.492	1.02232	0.0318441	0.0619302	0.514193	0.607117	0.958052	0.917455	FALSE
ENSG00000096433.11	HGNC:6182	ITPR3	219.524	0.970683	-0.0429275	0.0821041	-0.522842	0.601084	0.958052	0.988194	FALSE
ENSG00000099860.9	HGNC:4096	GADD45B	522.357	0.962058	-0.0558043	0.107209	-0.52052	0.602701	0.958052	0.917455	FALSE
ENSG00000099992.16	HGNC:23609	TBC1D10A	174.451	1.03754	0.0531612	0.102983	0.516213	0.605706	0.958052	1	FALSE
ENSG00000100307.13	HGNC:1557	CBX7	2349.27	1.02225	0.0317551	0.0614838	0.516479	0.60552	0.958052	0.988808	FALSE
ENSG00000100596.8	HGNC:11278	SPTLC2	4118.22	0.984844	-0.0220324	0.0422826	-0.521074	0.602315	0.958052	0.988295	FALSE
ENSG00000100906.11	HGNC:7797	NFKBIA	1242.19	0.974378	-0.037446	0.072273	-0.518118	0.604376	0.958052	0.988808	FALSE
ENSG00000100982.12	HGNC:16200	PCIF1	334.668	0.980601	-0.0282614	0.0545942	-0.517664	0.604693	0.958052	0.979765	FALSE
ENSG00000101639.19	HGNC:25515	CEP192	5378.87	1.01376	0.0197223	0.038169	0.516709	0.605359	0.958052	0.988808	FALSE
ENSG00000102606.19	HGNC:15607	ARHGEF7	9201.94	0.990135	-0.0143024	0.0273267	-0.523387	0.600705	0.958052	0.98794	FALSE
ENSG00000103647.13	HGNC:2256	CORO2B	2983.95	0.986453	-0.0196775	0.0379041	-0.519139	0.603664	0.958052	0.988746	FALSE
ENSG00000105552.15	HGNC:977	BCAT2	191.409	1.02525	0.0359757	0.0698987	0.514683	0.606775	0.958052	0.98898	FALSE
ENSG00000105948.13	HGNC:21882	TTC26	288.848	1.02537	0.036151	0.0701632	0.515241	0.606384	0.958052	0.988808	FALSE
ENSG00000106344.8	HGNC:21863	RBM28	1747.69	0.983344	-0.0242326	0.0465801	-0.520235	0.6029	0.958052	0.988387	FALSE
ENSG00000107719.9	HGNC:23530	PALD1	375.752	0.979305	-0.0301694	0.0583014	-0.517473	0.604826	0.958052	0.988808	FALSE
ENSG00000107829.15	HGNC:10847	FBXW4	696.571	1.01354	0.0194079	0.0371082	0.523008	0.600969	0.958052	0.917455	FALSE
ENSG00000108946.16	HGNC:9388	PRKAR1A	24567.3	1.00835	0.0119915	0.0230946	0.519235	0.603597	0.958052	0.988712	FALSE
ENSG00000108953.17	HGNC:12851	YWHAE	14626.3	0.984511	-0.0225211	0.0434187	-0.518696	0.603973	0.958052	0.988808	FALSE
ENSG00000109189.13	HGNC:20075	USP46	7463.03	1.01082	0.0155242	0.029951	0.518318	0.604236	0.958052	1	FALSE
ENSG00000110719.10	HGNC:11647	TCIRG1	43.9106	0.953563	-0.0685997	0.132684	-0.517015	0.605145	0.958052	0.988808	FALSE
ENSG00000111364.16	HGNC:20085	DDX55	374.787	0.975067	-0.0364275	0.0698941	-0.521181	0.602241	0.958052	0.988295	FALSE
ENSG00000112297.18	HGNC:356	CRYBG1	99.8104	0.954459	-0.0672445	0.129048	-0.521081	0.602311	0.958052	0.988295	FALSE
ENSG00000112799.9	HGNC:16837	LY86	95.8358	1.05232	0.0735707	0.142306	0.516991	0.605162	0.958052	1	FALSE
ENSG00000113658.18	HGNC:6771	SMAD5	2889.65	0.985109	-0.0216443	0.0414839	-0.521751	0.601844	0.958052	1	FALSE
ENSG00000116661.11	HGNC:13581	FBXO2	1232.85	0.979758	-0.0295029	0.056432	-0.522805	0.60111	0.958052	0.917502	FALSE
ENSG00000117632.23	HGNC:6510	STMN1	35059	0.985064	-0.0217104	0.0416505	-0.521252	0.602191	0.958052	1	FALSE
ENSG00000119231.11	HGNC:28407	SENP5	5373.43	1.01493	0.0213868	0.0411207	0.520098	0.602995	0.958052	1	FALSE
ENSG00000119772.19	HGNC:2978	DNMT3A	1236.47	1.0165	0.0236134	0.0454472	0.519578	0.603358	0.958052	0.988657	FALSE
ENSG00000123144.11	HGNC:28424	TRIR	756.681	1.019	0.0271472	0.0522996	0.519071	0.603711	0.958052	0.917455	FALSE
ENSG00000123607.16	HGNC:25660	TTC21B	4747.65	0.983735	-0.023658	0.045901	-0.515414	0.606264	0.958052	0.988808	FALSE
ENSG00000123643.13	HGNC:18761	SLC36A1	2212.56	1.0179	0.0256014	0.0490156	0.522311	0.601454	0.958052	1	FALSE
ENSG00000126561.18	HGNC:11366	STAT5A	156.558	1.04239	0.0598954	0.115894	0.516811	0.605288	0.958052	0.988808	FALSE
ENSG00000130052.14	HGNC:19161	STARD8	114.689	0.965028	-0.0513569	0.0984691	-0.521553	0.601981	0.958052	0.988295	FALSE
ENSG00000130254.12	HGNC:21605	SAFB2	1594.48	0.984215	-0.0229551	0.0443275	-0.517853	0.604561	0.958052	0.988808	FALSE
ENSG00000130755.13	HGNC:4374	GMFG	66.1513	0.965934	-0.0500032	0.0972769	-0.514029	0.607232	0.958052	0.988981	FALSE
ENSG00000132603.15	HGNC:24328	NIP7	402.004	1.02711	0.0385921	0.0744575	0.51831	0.604242	0.958052	0.988808	FALSE
ENSG00000133106.15	HGNC:16465	EPSTI1	134.687	1.06511	0.0909966	0.175524	0.518429	0.604159	0.958052	0.988808	FALSE
ENSG00000137216.19	HGNC:17735	TMEM63B	1209.73	0.977198	-0.0332776	0.0641839	-0.518473	0.604129	0.958052	0.988808	FALSE
ENSG00000137413.17	HGNC:17300	TAF8	604.843	0.982104	-0.0260519	0.0499772	-0.521276	0.602175	0.958052	0.988295	FALSE
ENSG00000137486.17	HGNC:711	ARRB1	5845.35	1.01462	0.0209334	0.0405172	0.516654	0.605398	0.958052	0.988808	FALSE
ENSG00000138629.16	HGNC:28221	UBL7	942.77	0.987263	-0.0184939	0.0359748	-0.514081	0.607196	0.958052	0.988981	FALSE
ENSG00000139974.16	HGNC:19863	SLC38A6	798.519	1.01754	0.0250853	0.0486815	0.515294	0.606348	0.958052	0.988808	FALSE
ENSG00000140992.19	HGNC:8816	PDPK1	5642.36	1.01474	0.0211051	0.040753	0.517877	0.604544	0.958052	0.988808	FALSE
ENSG00000141384.13	HGNC:11538	TAF4B	960.164	0.983605	-0.0238484	0.0460517	-0.517862	0.604555	0.958052	0.988808	FALSE
ENSG00000141873.11	HGNC:17128	SLC39A3	366.744	1.01654	0.0236686	0.0452811	0.522705	0.60118	0.958052	0.950162	FALSE
ENSG00000144837.9	HGNC:17661	PLA1A	53.3372	0.940704	-0.0881874	0.169392	-0.520612	0.602637	0.958052	0.988361	FALSE
ENSG00000145555.15	HGNC:7593	MYO10	4262.44	0.985334	-0.0213155	0.041238	-0.516891	0.605232	0.958052	0.988808	FALSE
ENSG00000146233.8	HGNC:17449	CYP39A1	64.952	0.956577	-0.064047	0.124603	-0.51401	0.607245	0.958052	0.988981	FALSE
ENSG00000146476.11	HGNC:17872	ARMT1	1501.81	0.988911	-0.0160881	0.0309678	-0.519511	0.603405	0.958052	0.917502	FALSE
ENSG00000146909.8	HGNC:13244	NOM1	867.656	1.01904	0.0272046	0.0529243	0.514028	0.607232	0.958052	0.866738	FALSE
ENSG00000147130.14	HGNC:13054	ZMYM3	2444.34	1.01094	0.0156989	0.0305055	0.514624	0.606816	0.958052	1	FALSE
ENSG00000152193.8	HGNC:20308	OBI1	1190.5	1.01102	0.0158102	0.0306152	0.516417	0.605563	0.958052	0.988808	FALSE
ENSG00000153015.17	HGNC:10664	CWC27	1748.72	0.986585	-0.0194846	0.0374163	-0.520752	0.60254	0.958052	0.917502	FALSE
ENSG00000154277.13	HGNC:12513	UCHL1	30733.4	0.988012	-0.0173996	0.0334078	-0.520824	0.602489	0.958052	0.988295	FALSE
ENSG00000155592.16	HGNC:25677	ZKSCAN2	822.922	0.982839	-0.0249723	0.0484039	-0.515916	0.605913	0.958052	0.988808	FALSE
ENSG00000157036.13	HGNC:3347	EXOG	732.726	0.984584	-0.0224133	0.0435226	-0.514982	0.606566	0.958052	0.873195	FALSE
ENSG00000160345.13	HGNC:28435	C9orf116	42.8319	0.96504	-0.051339	0.0987059	-0.520121	0.602979	0.958052	0.988387	FALSE
ENSG00000162267.13	HGNC:6168	ITIH3	23.6782	0.910121	-0.135869	0.263736	-0.51517	0.606435	0.958052	1	FALSE
ENSG00000162913.10	HGNC:32047	OBSCN-AS1	34.3692	0.951148	-0.0722578	0.138643	-0.521179	0.602242	0.958052	0.997355	FALSE
ENSG00000163466.16	HGNC:705	ARPC2	2718.42	1.01013	0.0145371	0.0279893	0.51938	0.603496	0.958052	0.988657	FALSE
ENSG00000164077.15	HGNC:28207	MON1A	289.238	1.02091	0.0298549	0.0578537	0.516041	0.605826	0.958052	0.988808	FALSE
ENSG00000164151.12	HGNC:29154	ICE1	4844.24	1.0096	0.0137859	0.0267647	0.515079	0.606498	0.958052	0.988808	FALSE
ENSG00000165240.22	HGNC:869	ATP7A	910.803	1.01445	0.0206986	0.0397487	0.520737	0.60255	0.958052	0.86522	FALSE
ENSG00000169684.13	HGNC:1959	CHRNA5	76.5334	0.904365	-0.145022	0.279159	-0.519498	0.603414	0.958052	0.988657	FALSE
ENSG00000170412.18	HGNC:13309	GPRC5C	118.806	1.05831	0.0817654	0.158513	0.515829	0.605974	0.958052	0.999082	FALSE
ENSG00000173157.18	HGNC:17178	ADAMTS20	28.1098	0.946586	-0.079194	0.153488	-0.515961	0.605882	0.958052	1	FALSE
ENSG00000173581.8	HGNC:30181	CCDC106	203.4	0.979987	-0.0291652	0.0559422	-0.521344	0.602127	0.958052	0.997355	FALSE
ENSG00000173848.19	HGNC:14592	NET1	1393.39	1.03895	0.0551201	0.106669	0.516738	0.605339	0.958052	0.988808	FALSE
ENSG00000173890.17	HGNC:23693	GPR160	33.4635	0.940801	-0.088039	0.170206	-0.517251	0.604981	0.958052	0.988808	FALSE
ENSG00000175198.17	HGNC:8653	PCCA	1500.48	0.986534	-0.0195592	0.0376791	-0.5191	0.603691	0.958052	0.917502	FALSE
ENSG00000175691.9	HGNC:13150	ZNF77	150.636	1.02975	0.0422871	0.0821965	0.514464	0.606928	0.958052	0.988981	FALSE
ENSG00000177875.5	HGNC:33749	CCDC184	646.019	1.02478	0.0353127	0.0685094	0.515443	0.606244	0.958052	0.873195	FALSE
ENSG00000180089.6	HGNC:28448	TMEM86B	25.9335	1.04618	0.0651357	0.12498	0.521171	0.602248	0.958052	1	FALSE
ENSG00000181404.18	HGNC:24361	WASHC1	235.396	1.03298	0.0468124	0.0907679	0.515737	0.606038	0.958052	0.979898	FALSE
ENSG00000183578.8	HGNC:20620	TNFAIP8L3	320.055	1.02163	0.0308754	0.0591985	0.521557	0.601979	0.958052	0.988295	FALSE
ENSG00000184787.19	HGNC:12483	UBE2G2	1768.38	0.985774	-0.0206714	0.0398365	-0.518906	0.603826	0.958052	1	FALSE
ENSG00000188981.11	HGNC:33741	MSANTD1	73.5934	0.961748	-0.0562686	0.109112	-0.515697	0.606066	0.958052	0.988808	FALSE
ENSG00000189171.15	HGNC:10490	S100A13	588.693	1.02719	0.0387096	0.0749342	0.516582	0.605448	0.958052	0.988808	FALSE
ENSG00000197406.7	HGNC:2885	DIO3	11.4876	1.06975	0.0972709	0.187341	0.519218	0.603608	0.958052	1	FALSE
ENSG00000197558.13	HGNC:21998	SSPOP	263.481	1.03681	0.0521495	0.1006	0.518383	0.604191	0.958052	0.97917	FALSE
ENSG00000197857.15	HGNC:13110	ZNF44	760.823	1.01705	0.0243874	0.0472898	0.515701	0.606063	0.958052	0.873195	FALSE
ENSG00000198169.9	HGNC:13045	ZNF251	555.962	1.01915	0.027369	0.0525947	0.520376	0.602802	0.958052	0.988387	FALSE
ENSG00000198300.14	HGNC:8826	PEG3	28793.9	1.01279	0.0183415	0.0353528	0.518814	0.603891	0.958052	1	FALSE
ENSG00000198468.10	HGNC:39077	FLVCR1-DT	46.3204	0.924965	-0.112529	0.218938	-0.513976	0.607269	0.958052	0.999082	FALSE
ENSG00000198918.8	HGNC:10350	RPL39	1657.43	1.01581	0.0226368	0.043627	0.518872	0.60385	0.958052	0.917502	FALSE
ENSG00000201793.1	HGNC:42627	RN7SKP9	64.4943	0.969254	-0.0450535	0.086111	-0.523202	0.600834	0.958052	0.996798	FALSE
ENSG00000203644.3	NA	ENSG00000203644	143.608	1.02483	0.0353879	0.0682545	0.51847	0.60413	0.958052	0.988808	FALSE
ENSG00000203814.7	HGNC:24700	H2BC18	329.219	1.02444	0.0348315	0.0671323	0.518849	0.603866	0.958052	0.97917	FALSE
ENSG00000222365.1	HGNC:33573	SNORD12B	530.978	1.11482	0.156816	0.301425	0.520248	0.602891	0.958052	0.988387	FALSE
ENSG00000223959.9	HGNC:314	AFG3L1P	275.686	0.975927	-0.035155	0.0683713	-0.514177	0.607128	0.958052	0.980596	FALSE
ENSG00000224185.1	HGNC:39617	SNX18P9	44.2466	0.930124	-0.104505	0.201559	-0.518481	0.604123	0.958052	0.988808	FALSE
ENSG00000228395.2	NA	ENSG00000228395	26.3786	0.958135	-0.0616989	0.118188	-0.522038	0.601644	0.958052	0.988295	FALSE
ENSG00000228436.4	HGNC:55793	RRAGC-DT	55.5197	0.970082	-0.043822	0.085244	-0.514077	0.607198	0.958052	0.988981	FALSE
ENSG00000230393.1	NA	ENSG00000230393	25.2686	0.952991	-0.0694661	0.135106	-0.514161	0.607139	0.958052	1	FALSE
ENSG00000231064.8	HGNC:40582	THBS3-AS1	48.6871	0.95605	-0.0648414	0.125591	-0.516292	0.605651	0.958052	0.988808	FALSE
ENSG00000234327.9	HGNC:40623	ZNF232-AS1	97.8012	1.03174	0.0450749	0.0866432	0.520236	0.602899	0.958052	1	FALSE
ENSG00000234690.7	HGNC:52639	EPCAM-DT	19.4881	0.934379	-0.0979198	0.189213	-0.517512	0.604799	0.958052	0.988808	FALSE
ENSG00000237492.1	HGNC:15015	OR2L9P	27.2576	1.0914	0.126179	0.242029	0.521339	0.602131	0.958052	0.988295	FALSE
ENSG00000244509.4	HGNC:17353	APOBEC3C	32.7979	1.04931	0.0694352	0.133327	0.520788	0.602515	0.958052	1	FALSE
ENSG00000248479.1	NA	ENSG00000248479	11.1964	1.07477	0.104022	0.199002	0.522719	0.60117	0.958052	0.988241	FALSE
ENSG00000249679.3	NA	ENSG00000249679	39.4633	1.06812	0.095073	0.183309	0.518649	0.604006	0.958052	0.997952	FALSE
ENSG00000253547.2	HGNC:54874	TUBAP7	33.3931	1.04645	0.0655102	0.125736	0.521016	0.602355	0.958052	0.997355	FALSE
ENSG00000253726.1	NA	ENSG00000253726	75.5586	0.964231	-0.0525492	0.102162	-0.514372	0.606992	0.958052	0.999082	FALSE
ENSG00000256525.8	HGNC:9180	POLG2	180.92	1.03062	0.0435153	0.0840505	0.517728	0.604648	0.958052	0.988808	FALSE
ENSG00000257800.1	HGNC:44528	FNBP1P1	108.124	0.959067	-0.060296	0.11708	-0.514999	0.606554	0.958052	0.988823	FALSE
ENSG00000258647.6	HGNC:48620	LINC00930	15.8508	1.08417	0.116595	0.225997	0.515915	0.605914	0.958052	0.988808	FALSE
ENSG00000259275.4	NA	ENSG00000259275	15.6536	0.897321	-0.156304	0.304076	-0.51403	0.607231	0.958052	0.988981	FALSE
ENSG00000260197.1	NA	ENSG00000260197	129.549	0.940797	-0.0880443	0.168259	-0.523265	0.60079	0.958052	0.988002	FALSE
ENSG00000261997.1	NA	ENSG00000261997	62.1856	0.967948	-0.0469988	0.0904185	-0.519791	0.603209	0.958052	0.997634	FALSE
ENSG00000263535.2	HGNC:364	AK4P1	120.868	0.867057	-0.205801	0.393587	-0.522886	0.601053	0.958052	0.996798	FALSE
ENSG00000266490.1	NA	ENSG00000266490	190.936	0.972257	-0.0405909	0.0789189	-0.514336	0.607017	0.958052	0.988981	FALSE
ENSG00000267454.6	HGNC:25213	ZNF582-DT	121.871	0.950618	-0.0730626	0.142097	-0.514173	0.607131	0.958052	0.988981	FALSE
ENSG00000269514.3	NA	ENSG00000269514	70.8039	1.05031	0.070817	0.135994	0.520736	0.602551	0.958052	0.988295	FALSE
ENSG00000271327.1	NA	ENSG00000271327	31.4876	0.947995	-0.0770481	0.14958	-0.515095	0.606486	0.958052	0.988808	FALSE
ENSG00000271538.7	HGNC:53358	LINC02427	112.216	1.06034	0.0845238	0.164211	0.514725	0.606745	0.958052	0.999082	FALSE
ENSG00000271978.1	NA	ENSG00000271978	79.1483	1.03181	0.0451799	0.0865745	0.521862	0.601767	0.958052	0.988295	FALSE
ENSG00000272123.1	NA	ENSG00000272123	20.1267	1.0595	0.0833806	0.160984	0.517944	0.604498	0.958052	0.988808	FALSE
ENSG00000274452.1	NA	U2	736.403	0.972689	-0.0399492	0.0775463	-0.515166	0.606437	0.958052	0.917455	FALSE
ENSG00000274769.1	NA	ENSG00000274769	123.677	0.95801	-0.0618872	0.119029	-0.519934	0.603109	0.958052	0.997634	FALSE
ENSG00000278475.1	NA	ENSG00000278475	17.2145	1.05312	0.0746677	0.143295	0.521078	0.602313	0.958052	0.988295	FALSE
ENSG00000278962.1	NA	ENSG00000278962	110.193	0.956638	-0.0639555	0.122696	-0.521254	0.60219	0.958052	0.988295	FALSE
ENSG00000279162.1	NA	ENSG00000279162	22.7423	0.954742	-0.066817	0.127981	-0.522085	0.601611	0.958052	0.988295	FALSE
ENSG00000279726.2	NA	ENSG00000279726	87.2829	1.04385	0.0619167	0.118554	0.522267	0.601485	0.958052	1	FALSE
ENSG00000280071.4	NA	ENSG00000280071	798.669	1.05198	0.0731128	0.14154	0.516552	0.605469	0.958052	0.988808	FALSE
ENSG00000280269.1	NA	ENSG00000280269	43.0223	1.03257	0.0462419	0.0894801	0.516784	0.605307	0.958052	0.998726	FALSE
ENSG00000280399.1	NA	ENSG00000280399	67.46	1.03129	0.0444559	0.0856199	0.519224	0.603605	0.958052	0.997952	FALSE
ENSG00000281128.2	HGNC:48773	PTENP1-AS	145.368	1.03338	0.0473655	0.0905835	0.522893	0.601048	0.958052	1	FALSE
ENSG00000285982.1	NA	ENSG00000285982	21.1898	0.870965	-0.199314	0.386737	-0.515373	0.606292	0.958052	1	FALSE
ENSG00000287135.1	NA	ENSG00000287135	40.3947	0.954029	-0.0678949	0.130667	-0.519603	0.60334	0.958052	1	FALSE
ENSG00000287279.1	NA	ENSG00000287279	11.0913	1.07181	0.100043	0.191968	0.521143	0.602267	0.958052	1	FALSE
ENSG00000287925.1	NA	ENSG00000287925	70.5722	1.0326	0.0462822	0.0891941	0.518893	0.603835	0.958052	0.988808	FALSE
ENSG00000288011.1	NA	ENSG00000288011	155.154	0.973034	-0.0394371	0.0764439	-0.515897	0.605927	0.958052	0.988808	FALSE
ENSG00000288523.1	NA	ENSG00000288523	44.0211	0.95918	-0.0601271	0.116521	-0.516019	0.605841	0.958052	0.988808	FALSE
ENSG00000289276.1	NA	ENSG00000289276	55.5609	1.04632	0.0653173	0.12591	0.518761	0.603927	0.958052	0.988808	FALSE
ENSG00000289393.1	NA	ENSG00000289393	28.6325	0.960889	-0.0575584	0.111505	-0.516196	0.605717	0.958052	0.988808	FALSE
ENSG00000231125.2	NA	ENSG00000231125	22.0634	0.950215	-0.0736737	0.143359	-0.513911	0.607314	0.958053	0.988981	FALSE
ENSG00000103260.9	HGNC:14151	METRN	239.639	1.03327	0.0472223	0.0919008	0.51384	0.607364	0.958059	0.988981	FALSE
ENSG00000080166.16	HGNC:2709	DCT	276.739	0.967656	-0.0474337	0.0924032	-0.513334	0.607718	0.958119	0.98903	FALSE
ENSG00000100567.13	HGNC:9532	PSMA3	1252.26	1.01391	0.0199366	0.0388372	0.513337	0.607716	0.958119	0.98903	FALSE
ENSG00000142634.13	HGNC:28670	EFHD2	1370.55	1.02143	0.0305956	0.0595938	0.513403	0.60767	0.958119	1	FALSE
ENSG00000183878.16	HGNC:12638	UTY	1728.05	1.07678	0.106723	0.20782	0.513536	0.607576	0.958119	0.98903	FALSE
ENSG00000188732.11	HGNC:27977	FAM221A	399.282	1.02334	0.0332868	0.064814	0.513575	0.607549	0.958119	0.917455	FALSE
ENSG00000197798.9	HGNC:26110	FAM118B	917.035	0.98716	-0.0186446	0.0363009	-0.513613	0.607523	0.958119	0.98903	FALSE
ENSG00000258634.3	NA	ENSG00000258634	184.487	1.02423	0.0345378	0.067261	0.513489	0.607609	0.958119	0.999102	FALSE
ENSG00000223599.1	NA	ENSG00000223599	57.6708	0.964718	-0.0518212	0.100968	-0.513244	0.607781	0.958147	0.98903	FALSE
ENSG00000018607.8	HGNC:33228	ZNF285CP	32.9396	0.954905	-0.0665712	0.130153	-0.511486	0.609011	0.958207	0.999407	FALSE
ENSG00000057252.13	HGNC:11177	SOAT1	1136.58	1.01572	0.0225056	0.0440126	0.511344	0.60911	0.958207	0.989267	FALSE
ENSG00000075240.17	HGNC:29113	GRAMD4	1301.7	0.978289	-0.0316677	0.0618136	-0.512309	0.608435	0.958207	0.98923	FALSE
ENSG00000077684.16	HGNC:30027	JADE1	1423.57	1.02188	0.0312289	0.0611523	0.510674	0.609579	0.958207	0.989424	FALSE
ENSG00000092531.10	HGNC:11131	SNAP23	704.988	0.979748	-0.0295181	0.0575456	-0.512952	0.607985	0.958207	0.98903	FALSE
ENSG00000100344.11	HGNC:18590	PNPLA3	87.4172	1.04422	0.062431	0.1221	0.511309	0.609135	0.958207	0.989267	FALSE
ENSG00000100425.19	HGNC:1102	BRD1	913.961	0.984478	-0.0225695	0.0440078	-0.512853	0.608054	0.958207	0.873509	FALSE
ENSG00000106327.13	HGNC:11762	TFR2	75.6498	1.03769	0.0533818	0.104508	0.510791	0.609498	0.958207	1	FALSE
ENSG00000113522.14	HGNC:9816	RAD50	5624.92	0.987981	-0.0174453	0.0340884	-0.511765	0.608815	0.958207	0.989267	FALSE
ENSG00000115266.12	HGNC:24036	APC2	2249.03	1.02292	0.0326994	0.0638406	0.512204	0.608509	0.958207	1	FALSE
ENSG00000115267.9	HGNC:18873	IFIH1	285.304	1.02929	0.0416549	0.0813494	0.512049	0.608616	0.958207	0.980859	FALSE
ENSG00000136147.18	HGNC:17024	PHF11	390.226	1.01786	0.0255378	0.0499078	0.511698	0.608862	0.958207	0.989267	FALSE
ENSG00000139874.6	HGNC:11330	SSTR1	536.868	1.02221	0.0316873	0.0619914	0.511157	0.609241	0.958207	0.989267	FALSE
ENSG00000149657.20	HGNC:15887	LSM14B	1330.23	1.01105	0.0158572	0.031035	0.510946	0.609389	0.958207	0.989342	FALSE
ENSG00000150175.14	HGNC:16843	FRMPD2B	544.505	1.06905	0.09633	0.188136	0.512025	0.608634	0.958207	0.917502	FALSE
ENSG00000155313.16	HGNC:12624	USP25	4532.67	0.987747	-0.0177868	0.0347224	-0.512256	0.608472	0.958207	0.98923	FALSE
ENSG00000155974.13	HGNC:18708	GRIP1	824.617	1.02141	0.0305691	0.0598078	0.511122	0.609266	0.958207	0.874021	FALSE
ENSG00000164975.16	HGNC:11136	SNAPC3	3307.61	0.990963	-0.0130973	0.0255367	-0.512881	0.608034	0.958207	1	FALSE
ENSG00000165219.23	HGNC:23375	GAPVD1	5111.41	1.00959	0.0137723	0.0269279	0.511452	0.609034	0.958207	0.989267	FALSE
ENSG00000172733.12	HGNC:17930	PURG	656.978	0.989089	-0.0158279	0.0309407	-0.511554	0.608963	0.958207	0.989267	FALSE
ENSG00000174177.13	HGNC:28005	CTU2	106.844	1.0288	0.0409636	0.0800887	0.511477	0.609017	0.958207	0.989267	FALSE
ENSG00000183134.5	HGNC:4502	PTGDR2	64.0652	0.939406	-0.09018	0.176373	-0.511302	0.60914	0.958207	1	FALSE
ENSG00000184385.2	HGNC:23821	UMODL1-AS1	83.0808	1.03755	0.0531764	0.103727	0.512657	0.608191	0.958207	0.989138	FALSE
ENSG00000184508.12	HGNC:30522	HDDC3	199.228	0.980234	-0.0288022	0.0563128	-0.511468	0.609024	0.958207	0.999407	FALSE
ENSG00000185252.19	HGNC:13144	ZNF74	291.042	1.02002	0.0286008	0.0559992	0.510735	0.609537	0.958207	0.98115	FALSE
ENSG00000186369.11	HGNC:44296	LINC00643	1572.69	0.976792	-0.0338774	0.0663341	-0.510708	0.609555	0.958207	0.989424	FALSE
ENSG00000187258.14	HGNC:23631	NPSR1	12.4533	0.891958	-0.164952	0.322634	-0.511265	0.609166	0.958207	0.989267	FALSE
ENSG00000196954.14	HGNC:1505	CASP4	109.365	1.03425	0.0485807	0.0947872	0.512524	0.608284	0.958207	0.999152	FALSE
ENSG00000201955.1	HGNC:42477	RNY3P1	27.9305	0.946743	-0.0789555	0.154103	-0.512354	0.608403	0.958207	0.98923	FALSE
ENSG00000239445.6	HGNC:40828	ST3GAL6-AS1	103.246	0.950687	-0.0729573	0.142735	-0.511138	0.609254	0.958207	0.989267	FALSE
ENSG00000240204.3	HGNC:43561	SMKR1	61.694	1.03027	0.0430165	0.0840601	0.511735	0.608837	0.958207	1	FALSE
ENSG00000240695.1	NA	ENSG00000240695	36.6892	0.951772	-0.0713121	0.139145	-0.5125	0.608301	0.958207	0.98923	FALSE
ENSG00000241468.8	HGNC:848	ATP5MF	581.894	1.01621	0.0231953	0.0453662	0.511289	0.609149	0.958207	0.917502	FALSE
ENSG00000265313.7	HGNC:51117	LINC01476	312.279	1.02747	0.0390914	0.0765045	0.510969	0.609373	0.958207	0.999613	FALSE
ENSG00000271843.1	NA	ENSG00000271843	14.4883	0.933741	-0.0989059	0.193495	-0.511154	0.609243	0.958207	0.989267	FALSE
ENSG00000274220.1	NA	ENSG00000274220	73.5748	0.973881	-0.0381826	0.0747193	-0.511013	0.609342	0.958207	0.999613	FALSE
ENSG00000287021.1	NA	ENSG00000287021	44.744	1.05109	0.0718795	0.140405	0.511945	0.608689	0.958207	0.999241	FALSE
ENSG00000287757.2	NA	ENSG00000287757	31.731	0.951251	-0.0721024	0.141172	-0.510743	0.609531	0.958207	0.989424	FALSE
ENSG00000289187.1	NA	ENSG00000289187	48.9104	1.04367	0.0616654	0.120569	0.511454	0.609033	0.958207	0.989267	FALSE
ENSG00000102007.11	HGNC:9087	PLP2	26.4604	1.05823	0.0816464	0.159991	0.510319	0.609828	0.958385	1	FALSE
ENSG00000115604.12	HGNC:5988	IL18R1	63.7046	1.1077	0.147564	0.28916	0.510319	0.609828	0.958385	0.989629	FALSE
ENSG00000287215.1	NA	ENSG00000287215	94.3606	0.955436	-0.0657689	0.128851	-0.510426	0.609753	0.958385	0.989629	FALSE
ENSG00000147649.10	HGNC:29608	MTDH	5533.51	1.00887	0.0127358	0.0249621	0.510205	0.609908	0.958439	1	FALSE
ENSG00000189292.16	HGNC:27683	ALKAL2	32.1168	0.945967	-0.080139	0.157137	-0.509993	0.610056	0.958602	0.989629	FALSE
ENSG00000142279.13	HGNC:20964	WTIP	148.127	0.946268	-0.0796796	0.156262	-0.509912	0.610113	0.95862	0.989629	FALSE
ENSG00000213339.9	HGNC:23797	QTRT1	439.078	1.01575	0.0225414	0.0442218	0.509736	0.610237	0.958665	0.917502	FALSE
ENSG00000214787.11	HGNC:14284	MS4A4E	96.1852	1.03314	0.047038	0.0923044	0.509596	0.610334	0.958665	1	FALSE
ENSG00000243660.12	HGNC:23488	ZNF487	376.301	0.973256	-0.039109	0.07675	-0.509563	0.610358	0.958665	0.989629	FALSE
ENSG00000260121.1	NA	ENSG00000260121	13.0215	0.945415	-0.0809798	0.158924	-0.509549	0.610367	0.958665	0.978473	FALSE
ENSG00000261654.1	NA	ENSG00000261654	92.1852	1.04087	0.057789	0.11336	0.509784	0.610203	0.958665	0.989629	FALSE
ENSG00000087842.11	HGNC:30048	PIR	207.211	0.972294	-0.0405354	0.0796533	-0.508899	0.610823	0.958672	1	FALSE
ENSG00000118369.13	HGNC:20061	USP35	499.335	0.982183	-0.0259365	0.0509955	-0.508604	0.61103	0.958672	0.917502	FALSE
ENSG00000122008.15	HGNC:9183	POLK	2458.43	1.01034	0.0148445	0.0291813	0.508698	0.610964	0.958672	0.989629	FALSE
ENSG00000136514.3	HGNC:23992	RTP4	33.3784	1.05479	0.0769531	0.151266	0.508728	0.610943	0.958672	1	FALSE
ENSG00000165417.12	HGNC:4646	GTF2A1	4037.14	1.0105	0.0150737	0.0296502	0.508387	0.611182	0.958672	0.98968	FALSE
ENSG00000168216.13	HGNC:23038	LMBRD1	6571.01	0.992267	-0.0112002	0.0219876	-0.509386	0.610481	0.958672	0.989629	FALSE
ENSG00000168256.18	HGNC:17898	NKIRAS2	192.429	1.05799	0.0813283	0.159814	0.508895	0.610826	0.958672	0.989629	FALSE
ENSG00000171163.16	HGNC:26049	ZNF692	226.32	0.974096	-0.0378639	0.0744781	-0.508389	0.61118	0.958672	0.98968	FALSE
ENSG00000171848.16	HGNC:10452	RRM2	14.4649	0.912019	-0.132864	0.261089	-0.508884	0.610834	0.958672	0.989629	FALSE
ENSG00000184678.11	HGNC:4760	H2BC21	858.01	0.981358	-0.0271486	0.0532987	-0.509367	0.610495	0.958672	0.989629	FALSE
ENSG00000207392.1	HGNC:32610	SNORA20	14628.4	1.03493	0.0495349	0.0973344	0.508915	0.610812	0.958672	0.989629	FALSE
ENSG00000213694.6	HGNC:3167	S1PR3	316.434	1.03089	0.0438937	0.0861781	0.509337	0.610516	0.958672	1	FALSE
ENSG00000224795.3	HGNC:32293	NTM-AS1	144.884	1.03928	0.0555857	0.1092	0.509025	0.610735	0.958672	1	FALSE
ENSG00000247373.3	HGNC:53346	TMED2-DT	37.7068	0.965214	-0.0510799	0.100323	-0.509152	0.610646	0.958672	0.989629	FALSE
ENSG00000273344.1	HGNC:27328	PAXIP1-DT	138.396	0.97599	-0.0350618	0.0689394	-0.50859	0.61104	0.958672	1	FALSE
ENSG00000274667.1	NA	ENSG00000274667	39.5052	0.965623	-0.0504685	0.0991599	-0.508961	0.610779	0.958672	0.989629	FALSE
ENSG00000279875.1	NA	ENSG00000279875	35.768	0.942314	-0.0857204	0.168614	-0.508383	0.611185	0.958672	1	FALSE
ENSG00000289132.1	NA	ENSG00000289132	12.8383	0.918455	-0.122719	0.241366	-0.508437	0.611147	0.958672	0.98968	FALSE
ENSG00000061337.15	HGNC:13861	LZTS1	714.867	0.982872	-0.0249241	0.049119	-0.507422	0.611859	0.958694	0.989806	FALSE
ENSG00000074317.11	HGNC:11140	SNCB	1854.2	1.01965	0.0280726	0.0552769	0.507854	0.611556	0.958694	0.989779	FALSE
ENSG00000115841.21	HGNC:26567	RMDN2	511.497	1.02009	0.0286923	0.0564747	0.508055	0.611415	0.958694	0.989779	FALSE
ENSG00000132749.11	HGNC:7446	TESMIN	26.6253	0.929209	-0.105926	0.20861	-0.507767	0.611616	0.958694	0.989779	FALSE
ENSG00000151948.12	HGNC:26483	GLT1D1	1134.1	1.01336	0.0191499	0.037698	0.507983	0.611465	0.958694	0.867609	FALSE
ENSG00000170310.15	HGNC:11443	STX8	638.815	1.01689	0.0241633	0.0475489	0.508179	0.611328	0.958694	0.989779	FALSE
ENSG00000174516.15	HGNC:30010	PELI3	756.709	0.977367	-0.033028	0.0650367	-0.507837	0.611568	0.958694	0.989779	FALSE
ENSG00000174695.10	HGNC:28330	TMEM167A	7607.03	1.01246	0.0178713	0.0352203	0.507413	0.611865	0.958694	0.989806	FALSE
ENSG00000175482.9	HGNC:14106	POLD4	90.974	1.05142	0.0723358	0.142617	0.507203	0.612012	0.958694	0.989806	FALSE
ENSG00000183666.18	HGNC:13670	GUSBP1	1263.21	1.04071	0.0575745	0.11349	0.507311	0.611937	0.958694	0.989806	FALSE
ENSG00000186684.14	HGNC:33480	CYP27C1	17.9211	1.05534	0.0777101	0.153051	0.507741	0.611635	0.958694	0.978473	FALSE
ENSG00000196743.9	HGNC:4367	GM2A	1654.19	0.985985	-0.0203623	0.0401266	-0.507452	0.611838	0.958694	0.918572	FALSE
ENSG00000198912.12	HGNC:27915	C1orf174	206.466	1.01888	0.0269828	0.053099	0.508161	0.611341	0.958694	0.989779	FALSE
ENSG00000207233.1	HGNC:32630	SNORA37	636.911	0.975143	-0.0363139	0.0714645	-0.508138	0.611356	0.958694	0.87455	FALSE
ENSG00000248445.5	HGNC:51110	SEMA6A-AS1	15.3631	0.942758	-0.0850402	0.167646	-0.507261	0.611972	0.958694	0.989806	FALSE
ENSG00000256028.2	NA	ENSG00000256028	74.37	1.04441	0.0626867	0.123566	0.507315	0.611934	0.958694	0.989806	FALSE
ENSG00000272822.2	NA	ENSG00000272822	26.934	1.07165	0.0998392	0.196803	0.507304	0.611941	0.958694	0.989806	FALSE
ENSG00000289094.1	NA	ENSG00000289094	152.544	1.01913	0.0273416	0.0538553	0.507686	0.611674	0.958694	0.989796	FALSE
ENSG00000198276.16	HGNC:15938	UCKL1	436.705	0.981046	-0.0276074	0.054456	-0.506967	0.612178	0.958884	0.989806	FALSE
ENSG00000068489.13	HGNC:25619	PRR11	114.883	0.927642	-0.108359	0.214014	-0.506318	0.612633	0.958919	0.989806	FALSE
ENSG00000112530.12	HGNC:19152	PACRG	222.91	1.02748	0.039107	0.0772617	0.506163	0.612742	0.958919	1	FALSE
ENSG00000143494.16	HGNC:25723	VASH2	97.4669	0.961382	-0.0568177	0.112238	-0.506226	0.612698	0.958919	1	FALSE
ENSG00000173915.16	HGNC:30889	ATP5MK	1950.54	1.01827	0.0261258	0.0515996	0.506318	0.612634	0.958919	0.989806	FALSE
ENSG00000183018.9	HGNC:26992	SPNS2	837.928	0.975151	-0.0363027	0.071675	-0.506491	0.612512	0.958919	0.989806	FALSE
ENSG00000215217.7	HGNC:27028	C5orf49	73.4608	1.04779	0.0673433	0.133022	0.506258	0.612675	0.958919	0.989806	FALSE
ENSG00000246263.4	HGNC:51661	UBR5-DT	87.6871	0.974173	-0.0377497	0.0745538	-0.506341	0.612617	0.958919	1	FALSE
ENSG00000272156.1	NA	ENSG00000272156	11.3417	1.07043	0.0981861	0.193931	0.506294	0.612651	0.958919	0.989806	FALSE
ENSG00000279462.1	NA	ENSG00000279462	21.7822	1.04988	0.0702192	0.138576	0.506721	0.61235	0.958919	0.989806	FALSE
ENSG00000279865.1	NA	ENSG00000279865	45.663	0.958308	-0.0614391	0.121382	-0.506162	0.612743	0.958919	1	FALSE
ENSG00000281852.1	HGNC:48577	LINC00891	82.1494	1.05003	0.0704252	0.139112	0.506248	0.612682	0.958919	1	FALSE
ENSG00000283563.1	NA	ENSG00000283563	104.032	0.971115	-0.0422859	0.0835174	-0.506312	0.612638	0.958919	0.989806	FALSE
ENSG00000169410.11	HGNC:9661	PTPN9	1092.37	1.02429	0.0346247	0.0684158	0.506092	0.612792	0.958925	0.989806	FALSE
ENSG00000281195.1	NA	ENSG00000281195	363.871	1.01883	0.0269188	0.0531976	0.506015	0.612846	0.958939	0.989806	FALSE
ENSG00000183617.5	HGNC:16685	MRPL54	339.947	0.97891	-0.0307514	0.0607796	-0.505949	0.612892	0.958941	0.982709	FALSE
ENSG00000115109.14	HGNC:19819	EPB41L5	3360.53	1.01903	0.0272007	0.0538032	0.50556	0.613166	0.959298	0.990172	FALSE
ENSG00000011007.13	HGNC:11620	ELOA	1231.51	0.990221	-0.0141783	0.028077	-0.504978	0.613574	0.959303	0.990304	FALSE
ENSG00000011451.21	HGNC:30917	WIZ	312.861	1.02533	0.0360908	0.0714977	0.504782	0.613712	0.959303	0.983319	FALSE
ENSG00000015153.15	HGNC:17363	YAF2	1942.18	1.01475	0.0211262	0.0418495	0.504813	0.61369	0.959303	0.990394	FALSE
ENSG00000106290.16	HGNC:11540	TAF6	717.003	1.01342	0.0192341	0.0380555	0.505423	0.613262	0.959303	0.990251	FALSE
ENSG00000125457.15	HGNC:24030	MIF4GD	143.836	1.0328	0.046557	0.0922089	0.504907	0.613624	0.959303	1	FALSE
ENSG00000128309.17	HGNC:7223	MPST	130.63	1.0353	0.0500519	0.0991211	0.504957	0.613589	0.959303	1	FALSE
ENSG00000130703.17	HGNC:15761	OSBPL2	2134.35	1.01247	0.0178853	0.0354132	0.505044	0.613528	0.959303	0.990304	FALSE
ENSG00000154310.17	HGNC:30765	TNIK	7125.02	1.01324	0.0189713	0.0375545	0.505167	0.613441	0.959303	0.990304	FALSE
ENSG00000175309.15	HGNC:28249	PHYKPL	450.916	0.979235	-0.0302726	0.0599222	-0.505199	0.613419	0.959303	0.990304	FALSE
ENSG00000214439.5	HGNC:21813	FAM185BP	165.412	1.02003	0.0286048	0.0566316	0.505103	0.613486	0.959303	0.990304	FALSE
ENSG00000249485.1	HGNC:42368	RBBP4P1	52.9743	0.972319	-0.0404985	0.0801263	-0.505434	0.613254	0.959303	1	FALSE
ENSG00000287214.1	NA	ENSG00000287214	18.9223	0.953797	-0.0682453	0.135075	-0.50524	0.613391	0.959303	1	FALSE
ENSG00000214013.10	HGNC:4139	GANC	651.881	0.979585	-0.0297578	0.0589692	-0.504634	0.613816	0.959325	0.990394	FALSE
ENSG00000249138.1	NA	SLED1	12.9254	1.07099	0.0989508	0.196077	0.504653	0.613803	0.959325	0.990394	FALSE
ENSG00000279649.1	NA	ENSG00000279649	23.1763	1.04768	0.0671928	0.133185	0.504508	0.613905	0.959393	0.990461	FALSE
ENSG00000132471.12	HGNC:12738	WBP2	3120.71	1.01597	0.0228531	0.04532	0.50426	0.614079	0.959475	0.990591	FALSE
ENSG00000137494.14	HGNC:26752	ANKRD42	1109.4	0.985567	-0.0209734	0.0415948	-0.504232	0.614098	0.959475	0.875382	FALSE
ENSG00000204388.7	HGNC:5233	HSPA1B	5996.21	0.939492	-0.0900466	0.178546	-0.504333	0.614027	0.959475	0.990584	TRUE
ENSG00000229727.7	NA	ENSG00000229727	103.656	1.04314	0.0609332	0.120873	0.504111	0.614183	0.959475	1	FALSE
ENSG00000240849.11	HGNC:16735	PEDS1	423.698	1.03046	0.043286	0.0858646	0.504119	0.614178	0.959475	0.990675	FALSE
ENSG00000158008.10	HGNC:3515	EXTL1	480.675	1.04428	0.062504	0.124012	0.504015	0.614251	0.959509	0.990718	FALSE
ENSG00000163605.15	HGNC:18296	PPP4R2	5290.35	1.01067	0.0153136	0.030399	0.503751	0.614436	0.959626	0.990841	FALSE
ENSG00000165480.16	HGNC:20262	SKA3	34.9238	0.944122	-0.082955	0.164707	-0.503651	0.614506	0.959626	1	FALSE
ENSG00000173210.20	HGNC:29132	ABLIM3	1122.63	1.02053	0.029315	0.0581985	0.503707	0.614467	0.959626	0.875382	FALSE
ENSG00000283913.1	NA	ENSG00000283913	61.2799	0.963193	-0.0541032	0.107395	-0.503776	0.614419	0.959626	0.990841	FALSE
ENSG00000125812.16	HGNC:15808	GZF1	1099.29	0.978759	-0.0309741	0.0615227	-0.503458	0.614643	0.959698	0.875472	FALSE
ENSG00000254470.3	HGNC:25104	AP5B1	531.103	1.01243	0.017822	0.0353968	0.503493	0.614618	0.959698	0.956561	FALSE
ENSG00000284057.1	NA	ENSG00000284057	106.765	0.915547	-0.127293	0.252925	-0.503285	0.614764	0.959817	1	FALSE
ENSG00000165119.21	HGNC:5044	HNRNPK	14732.1	0.993345	-0.00963328	0.0191439	-0.503203	0.614822	0.959824	0.990943	FALSE
ENSG00000213190.4	HGNC:16997	MLLT11	7768.53	1.01191	0.0170812	0.0339529	0.503086	0.614904	0.959824	0.990943	FALSE
ENSG00000255435.7	HGNC:55495	TTC36-AS1	17.5124	1.07101	0.0989686	0.196713	0.503111	0.614886	0.959824	0.990943	FALSE
ENSG00000079150.19	HGNC:3723	FKBP7	70.9533	0.955429	-0.065779	0.130783	-0.502962	0.614991	0.959889	1	FALSE
ENSG00000166582.11	HGNC:29920	CENPV	616.991	1.01822	0.026045	0.051806	0.502741	0.615146	0.960061	0.917502	FALSE
ENSG00000054983.17	HGNC:4115	GALC	2374.04	0.987	-0.0188783	0.0375722	-0.502454	0.615348	0.960262	1	FALSE
ENSG00000255197.7	NA	ENSG00000255197	16.5548	1.05414	0.0760671	0.151399	0.502429	0.615366	0.960262	0.991396	FALSE
ENSG00000099940.12	HGNC:11133	SNAP29	939.541	1.03235	0.0459269	0.0914577	0.502166	0.615551	0.960312	0.991419	FALSE
ENSG00000131051.24	HGNC:15923	RBM39	11891.8	0.988953	-0.0160259	0.0319274	-0.501949	0.615703	0.960312	0.991419	FALSE
ENSG00000148572.16	HGNC:19692	NRBF2	696.954	1.01041	0.0149342	0.0297571	0.501869	0.61576	0.960312	0.991419	FALSE
ENSG00000202261.1	HGNC:33063	SNORD115-44	38.0711	1.06258	0.0875688	0.174409	0.502088	0.615606	0.960312	1	FALSE
ENSG00000253361.3	NA	ENSG00000253361	85.8483	1.03828	0.0541988	0.107957	0.502041	0.615639	0.960312	1	FALSE
ENSG00000267370.1	NA	ENSG00000267370	50.016	0.841755	-0.248527	0.495152	-0.501921	0.615723	0.960312	0.991419	FALSE
ENSG00000273014.1	NA	ENSG00000273014	27.8212	1.04503	0.0635469	0.126601	0.501944	0.615707	0.960312	1	FALSE
ENSG00000275160.1	NA	ENSG00000275160	93.0382	0.947047	-0.0784928	0.156335	-0.50208	0.615612	0.960312	1	FALSE
ENSG00000160408.16	HGNC:23364	ST6GALNAC6	1427.4	1.01416	0.0202819	0.0404356	0.501586	0.615959	0.960361	0.991458	FALSE
ENSG00000166965.13	HGNC:30457	RCCD1	379.49	1.01667	0.0238503	0.0475517	0.501565	0.615973	0.960361	0.991458	FALSE
ENSG00000172890.13	HGNC:29832	NADSYN1	868.85	0.987407	-0.0182825	0.0364372	-0.501754	0.615841	0.960361	0.868749	FALSE
ENSG00000260329.1	HGNC:55395	TMEM263-DT	94.1383	1.02765	0.0393478	0.0784599	0.501502	0.616018	0.960361	0.991458	FALSE
ENSG00000274104.1	NA	ENSG00000274104	39.2428	0.963924	-0.0530084	0.105692	-0.501536	0.615994	0.960361	0.991458	FALSE
ENSG00000105176.18	HGNC:13236	URI1	3792.33	1.01011	0.0145188	0.0289698	0.501172	0.61625	0.960477	1	FALSE
ENSG00000182796.15	HGNC:43629	TMEM198B	227.654	1.02477	0.0353009	0.0704412	0.50114	0.616273	0.960477	0.991691	FALSE
ENSG00000196976.8	HGNC:26058	LAGE3	216.043	1.02031	0.0290064	0.0578716	0.50122	0.616216	0.960477	1	FALSE
ENSG00000259235.2	HGNC:55426	CTXN2-AS1	51.6288	1.04927	0.0693898	0.138455	0.501172	0.61625	0.960477	1	FALSE
ENSG00000008869.12	HGNC:29273	HEATR5B	4490.17	0.988248	-0.0170552	0.0344545	-0.495005	0.620597	0.960584	1	FALSE
ENSG00000010539.12	HGNC:12993	ZNF200	336.777	1.02252	0.0321257	0.0647641	0.496042	0.619865	0.960584	0.993158	FALSE
ENSG00000022567.10	HGNC:29196	SLC45A4	2227.69	0.981983	-0.0262305	0.0530526	-0.494424	0.621007	0.960584	0.993461	FALSE
ENSG00000060237.19	HGNC:14540	WNK1	13308.5	0.988223	-0.0170915	0.0343672	-0.49732	0.618963	0.960584	0.993158	FALSE
ENSG00000070182.21	HGNC:11274	SPTB	2252.4	0.974311	-0.0375452	0.0759392	-0.494411	0.621016	0.960584	1	FALSE
ENSG00000072778.20	HGNC:92	ACADVL	2275.37	0.98567	-0.0208234	0.0416917	-0.499462	0.617454	0.960584	0.99204	FALSE
ENSG00000080802.20	HGNC:7880	CNOT4	1466.92	0.987907	-0.0175524	0.0351878	-0.498819	0.617907	0.960584	1	FALSE
ENSG00000081154.12	HGNC:30023	PCNP	5772.07	1.0093	0.0133516	0.0267971	0.498248	0.618309	0.960584	0.992761	FALSE
ENSG00000091157.15	HGNC:13490	WDR7	10889.2	1.01202	0.0172321	0.034892	0.493869	0.621399	0.960584	1	FALSE
ENSG00000094804.12	HGNC:1744	CDC6	202.439	1.02565	0.0365439	0.0742795	0.491979	0.622734	0.960584	1	FALSE
ENSG00000095587.9	HGNC:11844	TLL2	349.417	0.98454	-0.0224786	0.0449468	-0.500116	0.616994	0.960584	0.984355	FALSE
ENSG00000096746.18	HGNC:5043	HNRNPH3	1489.75	1.02114	0.0301823	0.0603	0.500535	0.616698	0.960584	0.991862	FALSE
ENSG00000099364.18	HGNC:25300	FBXL19	799.494	1.01643	0.0235173	0.0469944	0.500428	0.616773	0.960584	0.991862	FALSE
ENSG00000100109.17	HGNC:17165	TFIP11	802.774	1.01962	0.0280354	0.0560442	0.500237	0.616908	0.960584	0.991862	FALSE
ENSG00000100360.15	HGNC:18626	IFT27	765.719	1.01672	0.0239238	0.0479463	0.49897	0.617801	0.960584	0.91766	FALSE
ENSG00000100890.16	HGNC:19958	PRORP	802.341	1.0218	0.031119	0.0633993	0.490842	0.623538	0.960584	0.993616	FALSE
ENSG00000105613.10	HGNC:19034	MAST1	1212.3	0.97098	-0.0424866	0.0855656	-0.496538	0.619515	0.960584	1	FALSE
ENSG00000110888.19	HGNC:21259	CAPRIN2	2986.54	0.983627	-0.0238168	0.0476857	-0.499453	0.61746	0.960584	1	FALSE
ENSG00000112874.10	HGNC:18826	NUDT12	1196.73	0.980715	-0.0280946	0.0565837	-0.496513	0.619532	0.960584	0.877445	FALSE
ENSG00000117139.18	HGNC:18039	KDM5B	4159.6	0.988268	-0.017026	0.0343148	-0.496169	0.619775	0.960584	1	FALSE
ENSG00000120217.14	HGNC:17635	CD274	145.442	1.038	0.0538102	0.108452	0.496166	0.619778	0.960584	1	FALSE
ENSG00000121774.18	HGNC:18116	KHDRBS1	3063.39	0.989673	-0.0149766	0.0303731	-0.493088	0.62195	0.960584	1	FALSE
ENSG00000121797.10	HGNC:1612	CCRL2	21.6917	0.944558	-0.082288	0.16717	-0.492242	0.622548	0.960584	0.993514	FALSE
ENSG00000125967.17	HGNC:15851	NECAB3	635.029	0.984487	-0.022556	0.0456065	-0.494578	0.620898	0.960584	0.918099	FALSE
ENSG00000126602.11	HGNC:16264	TRAP1	1707.1	0.979022	-0.0305873	0.0611594	-0.500123	0.616988	0.960584	0.991862	FALSE
ENSG00000128482.16	HGNC:12968	RNF112	1154.33	1.03323	0.0471678	0.0957239	0.492749	0.62219	0.960584	0.993514	FALSE
ENSG00000130812.11	HGNC:23140	ANGPTL6	14.4846	0.948158	-0.0768005	0.15351	-0.500298	0.616865	0.960584	0.978957	FALSE
ENSG00000132950.19	HGNC:13029	ZMYM5	869.716	0.985996	-0.0203464	0.0412224	-0.493576	0.621606	0.960584	0.993505	FALSE
ENSG00000133316.16	HGNC:25529	WDR74	9445.75	0.9669	-0.0485618	0.0978336	-0.496372	0.619632	0.960584	0.993158	FALSE
ENSG00000134940.14	HGNC:127	ACRV1	15.6673	0.946358	-0.0795414	0.160829	-0.494572	0.620902	0.960584	0.993385	FALSE
ENSG00000135124.16	HGNC:8535	P2RX4	247.184	1.02862	0.0407155	0.0829004	0.491138	0.623329	0.960584	1	FALSE
ENSG00000135702.15	HGNC:1973	CHST5	46.1908	1.05972	0.0836822	0.168412	0.496889	0.619267	0.960584	0.993158	FALSE
ENSG00000136603.14	HGNC:10897	SKIL	5949.91	1.01189	0.0170575	0.0344784	0.49473	0.620791	0.960584	0.993385	FALSE
ENSG00000136720.7	HGNC:5201	HS6ST1	2458.98	1.0131	0.0187702	0.0379719	0.494319	0.621081	0.960584	0.993505	FALSE
ENSG00000137692.12	HGNC:28409	DCUN1D5	4749.62	0.988015	-0.0173945	0.0348939	-0.498498	0.618133	0.960584	0.992754	FALSE
ENSG00000137944.18	HGNC:33238	KYAT3	1070.79	0.962371	-0.0553346	0.110896	-0.498976	0.617796	0.960584	0.992289	FALSE
ENSG00000138131.4	HGNC:17171	LOXL4	19.6029	1.06221	0.087065	0.174868	0.49789	0.618562	0.960584	0.992993	FALSE
ENSG00000138785.16	HGNC:25067	INTS12	204.891	1.0189	0.0270193	0.0540455	0.499937	0.61712	0.960584	0.991862	FALSE
ENSG00000140382.15	HGNC:5001	HMG20A	2074.04	0.988296	-0.0169842	0.0345698	-0.491303	0.623212	0.960584	0.993514	FALSE
ENSG00000140905.11	HGNC:4208	GCSH	1161.68	1.02	0.0285647	0.0574545	0.497171	0.619068	0.960584	0.993158	FALSE
ENSG00000141098.13	HGNC:28159	GFOD2	936.055	1.01088	0.0156176	0.0317248	0.492284	0.622519	0.960584	0.870382	FALSE
ENSG00000143153.14	HGNC:804	ATP1B1	28241.7	0.984972	-0.0218447	0.0442384	-0.493796	0.62145	0.960584	0.993505	FALSE
ENSG00000143499.14	HGNC:20982	SMYD2	2981.56	0.982667	-0.025225	0.0510202	-0.494413	0.621014	0.960584	1	FALSE
ENSG00000144034.16	HGNC:24259	TPRKB	330.088	0.982865	-0.0249343	0.0499639	-0.499046	0.617747	0.960584	1	FALSE
ENSG00000144893.13	HGNC:16050	MED12L	4553.26	0.984945	-0.0218846	0.0444877	-0.491926	0.622772	0.960584	0.993514	FALSE
ENSG00000145014.18	HGNC:25120	TMEM44	156.91	0.972309	-0.0405129	0.0817017	-0.495864	0.61999	0.960584	0.993158	FALSE
ENSG00000146433.10	HGNC:20958	TMEM181	5204.93	1.00899	0.0129092	0.0260115	0.496289	0.619691	0.960584	0.993158	FALSE
ENSG00000148090.12	HGNC:890	AUH	546.982	1.01434	0.0205432	0.0416592	0.493126	0.621924	0.960584	0.993505	FALSE
ENSG00000148143.13	HGNC:21684	ZNF462	1882.55	1.01813	0.0259287	0.0522023	0.496697	0.619402	0.960584	0.993158	FALSE
ENSG00000148225.16	HGNC:21421	WDR31	282.11	1.02206	0.0314764	0.0628707	0.500654	0.616615	0.960584	0.991862	FALSE
ENSG00000148334.16	HGNC:17822	PTGES2	532.241	0.984153	-0.0230451	0.0468515	-0.491875	0.622808	0.960584	0.993514	FALSE
ENSG00000148824.19	HGNC:32159	MTG1	416.341	1.02004	0.0286274	0.0576758	0.496351	0.619647	0.960584	0.959015	FALSE
ENSG00000151025.11	HGNC:23689	GPR158	7168.78	0.991623	-0.0121356	0.0246046	-0.493227	0.621852	0.960584	0.993505	FALSE
ENSG00000152402.11	HGNC:4684	GUCY1A2	18836.7	0.988801	-0.0162474	0.0329235	-0.49349	0.621666	0.960584	1	FALSE
ENSG00000152433.15	HGNC:26432	ZNF547	228.303	0.972547	-0.0401603	0.080806	-0.496996	0.619192	0.960584	1	FALSE
ENSG00000154359.13	HGNC:26302	LONRF1	2111.29	1.01493	0.0213861	0.0435477	0.491096	0.623359	0.960584	1	FALSE
ENSG00000158427.15	HGNC:28612	TMSB15B	87.1338	1.02436	0.0347211	0.0703976	0.493214	0.621861	0.960584	0.993505	FALSE
ENSG00000159658.15	HGNC:29051	EFCAB14	5921.19	0.988179	-0.0171558	0.0344189	-0.498441	0.618173	0.960584	1	FALSE
ENSG00000160097.20	HGNC:20240	FNDC5	731.499	1.0203	0.0289973	0.0582937	0.497434	0.618883	0.960584	0.993158	FALSE
ENSG00000161526.15	HGNC:30785	SAP30BP	1043.54	0.986404	-0.0197498	0.0397755	-0.496531	0.61952	0.960584	0.993158	FALSE
ENSG00000162923.17	HGNC:21208	WDR26	6725.13	1.01066	0.0152979	0.0310611	0.492512	0.622358	0.960584	0.993514	FALSE
ENSG00000164168.8	HGNC:25587	TMEM184C	2109.14	1.01353	0.0193876	0.0392739	0.49365	0.621553	0.960584	0.993505	FALSE
ENSG00000164414.19	HGNC:11021	SLC35A1	1049.63	1.01628	0.023293	0.0465334	0.500565	0.616677	0.960584	0.868749	FALSE
ENSG00000165055.16	HGNC:18272	METTL2B	787.632	1.01672	0.0239253	0.0481566	0.496822	0.619314	0.960584	0.877445	FALSE
ENSG00000165209.19	HGNC:16462	STRBP	6396.84	0.985508	-0.0210601	0.0421407	-0.499756	0.617247	0.960584	1	FALSE
ENSG00000166153.17	HGNC:22952	DEPDC4	42.9248	0.943174	-0.0844043	0.168683	-0.500373	0.616812	0.960584	0.991862	FALSE
ENSG00000166473.17	HGNC:21715	PKD1L2	110.632	1.05053	0.0711188	0.144787	0.491197	0.623287	0.960584	0.993514	FALSE
ENSG00000167083.7	HGNC:4412	GNGT2	10.592	1.06444	0.0901011	0.18249	0.493732	0.621496	0.960584	0.993505	FALSE
ENSG00000168490.14	HGNC:16865	PHYHIP	5168.4	1.01415	0.0202685	0.0412347	0.491539	0.623045	0.960584	0.993514	FALSE
ENSG00000169223.16	HGNC:16986	LMAN2	727.459	1.0156	0.0223325	0.0445843	0.500904	0.616439	0.960584	0.99176	FALSE
ENSG00000169718.18	HGNC:30086	DUS1L	382.176	0.97434	-0.0375035	0.0754907	-0.496796	0.619333	0.960584	0.993158	FALSE
ENSG00000169896.18	HGNC:6149	ITGAM	182.24	0.95225	-0.0705878	0.143795	-0.490893	0.623502	0.960584	1	FALSE
ENSG00000170961.7	HGNC:4819	HAS2	46.0354	0.967719	-0.0473404	0.0954676	-0.495879	0.61998	0.960584	0.993158	FALSE
ENSG00000171310.11	HGNC:17422	CHST11	850.019	0.979014	-0.0305986	0.0612209	-0.499806	0.617211	0.960584	0.991862	FALSE
ENSG00000171621.14	HGNC:30628	SPSB1	161.206	1.03284	0.0466167	0.0945292	0.493146	0.621909	0.960584	0.993505	FALSE
ENSG00000172803.18	HGNC:26423	SNX32	376.521	1.02603	0.0370724	0.0747428	0.496	0.619894	0.960584	0.959056	FALSE
ENSG00000173013.6	HGNC:26900	CCDC96	57.6897	1.03354	0.0476012	0.0959372	0.49617	0.619774	0.960584	0.993158	FALSE
ENSG00000173530.6	HGNC:11907	TNFRSF10D	70.5873	0.947276	-0.0781434	0.157736	-0.495405	0.620314	0.960584	1	FALSE
ENSG00000173559.15	HGNC:26232	NABP1	312.593	1.0276	0.0392745	0.0792814	0.495381	0.620331	0.960584	0.993158	FALSE
ENSG00000173846.13	HGNC:2154	PLK3	150.631	0.969192	-0.0451454	0.0919273	-0.491098	0.623357	0.960584	0.993542	FALSE
ENSG00000174796.12	HGNC:23189	THAP6	529.674	1.01542	0.0220822	0.0445862	0.49527	0.62041	0.960584	0.993158	FALSE
ENSG00000174939.11	HGNC:27380	ASPHD1	304.643	1.0226	0.0322446	0.0655489	0.491916	0.622779	0.960584	0.98598	FALSE
ENSG00000175170.16	HGNC:34503	FAM182B	100.246	0.96038	-0.0583227	0.117523	-0.496267	0.619706	0.960584	0.993158	FALSE
ENSG00000175536.7	HGNC:37216	LIPT2	89.795	0.9446	-0.0822245	0.16559	-0.496554	0.619503	0.960584	1	FALSE
ENSG00000177963.15	HGNC:29550	RIC8A	1364.41	1.02392	0.034102	0.0684401	0.498275	0.61829	0.960584	0.91996	FALSE
ENSG00000178719.17	HGNC:4589	GRINA	3800.65	1.02284	0.0325817	0.0658771	0.494582	0.620895	0.960584	1	FALSE
ENSG00000179431.7	HGNC:17166	FJX1	244.505	1.02534	0.0360993	0.0734129	0.49173	0.62291	0.960584	0.993514	FALSE
ENSG00000180385.9	HGNC:49223	EMC3-AS1	50.6778	1.0376	0.053254	0.10747	0.495525	0.620229	0.960584	0.993158	FALSE
ENSG00000182326.16	HGNC:1247	C1S	701.313	1.02019	0.0288421	0.0583892	0.493963	0.621333	0.960584	0.993505	FALSE
ENSG00000184441.4	NA	ENSG00000184441	36.6171	1.03995	0.056512	0.11455	0.493339	0.621773	0.960584	1	FALSE
ENSG00000185442.13	HGNC:34339	FAM174B	454.009	0.975438	-0.0358775	0.0725404	-0.494586	0.620892	0.960584	0.993385	FALSE
ENSG00000186188.11	HGNC:19061	FFAR4	86.4953	1.03781	0.0535407	0.108549	0.49324	0.621843	0.960584	1	FALSE
ENSG00000186594.15	HGNC:28219	MIR22HG	561.895	1.0214	0.030541	0.061654	0.49536	0.620346	0.960584	0.918099	FALSE
ENSG00000188171.17	HGNC:30461	ZNF626	938.542	0.984319	-0.0228016	0.0461242	-0.494353	0.621057	0.960584	0.87027	FALSE
ENSG00000188599.17	HGNC:35407	NPIPP1	526.394	0.980027	-0.0291066	0.0587213	-0.495674	0.620125	0.960584	0.959056	FALSE
ENSG00000196961.13	HGNC:561	AP2A1	4061.12	1.01169	0.0167655	0.0341092	0.491523	0.623057	0.960584	0.993514	FALSE
ENSG00000197448.14	HGNC:16906	GSTK1	1017.12	1.01108	0.0158982	0.0323634	0.491239	0.623257	0.960584	0.877891	FALSE
ENSG00000197548.13	HGNC:16935	ATG7	1431.95	0.98673	-0.0192733	0.038721	-0.497747	0.618662	0.960584	0.91996	FALSE
ENSG00000204599.15	HGNC:10065	TRIM39	318.566	1.03744	0.053029	0.107236	0.494508	0.620947	0.960584	0.98598	FALSE
ENSG00000204681.11	HGNC:4070	GABBR1	16956.7	1.01552	0.0222185	0.0451719	0.491866	0.622814	0.960584	1	FALSE
ENSG00000204802.3	NA	ENSG00000204802	65.0943	1.06474	0.0905063	0.183129	0.494222	0.621149	0.960584	1	FALSE
ENSG00000211455.8	HGNC:17848	STK38L	3601.54	0.988208	-0.017113	0.0348156	-0.491534	0.623049	0.960584	0.993514	FALSE
ENSG00000213799.13	HGNC:25112	ZNF845	312.841	0.983847	-0.0234943	0.0474299	-0.495347	0.620355	0.960584	1	FALSE
ENSG00000214456.8	HGNC:33196	PLIN5	73.9406	1.03763	0.0532941	0.107851	0.494144	0.621205	0.960584	1	FALSE
ENSG00000214517.10	HGNC:30178	PPME1	2427.95	0.988694	-0.0164037	0.0329302	-0.498135	0.618389	0.960584	1	FALSE
ENSG00000215186.7	HGNC:32205	GOLGA6B	43.1594	1.05688	0.0798111	0.161575	0.493958	0.621336	0.960584	1	FALSE
ENSG00000217555.13	HGNC:13253	CKLF	56.4036	1.02918	0.0414883	0.0841504	0.493026	0.621994	0.960584	1	FALSE
ENSG00000217733.2	HGNC:35149	CCT7P1	22.2541	1.05902	0.0827291	0.165688	0.499307	0.617563	0.960584	0.992086	FALSE
ENSG00000226555.1	HGNC:37661	AGKP1	95.3832	0.944694	-0.0820809	0.165836	-0.494951	0.620635	0.960584	0.99324	FALSE
ENSG00000227500.10	HGNC:30385	SCAMP4	324.479	0.982099	-0.0260598	0.0526655	-0.494818	0.620729	0.960584	0.98598	FALSE
ENSG00000228140.2	HGNC:55801	EFHD2-AS1	17.9255	1.1053	0.144439	0.292056	0.494558	0.620912	0.960584	0.993385	FALSE
ENSG00000228400.2	HGNC:55794	CNTNAP5-DT	116.595	1.03323	0.0471561	0.0960698	0.490852	0.623531	0.960584	0.993616	FALSE
ENSG00000230658.2	HGNC:43431	KLHL7-DT	48.6826	0.926646	-0.109909	0.223428	-0.491922	0.622775	0.960584	0.993514	FALSE
ENSG00000232024.2	HGNC:32453	LSM12P1	165.82	0.94183	-0.086462	0.175817	-0.491773	0.62288	0.960584	0.993514	FALSE
ENSG00000232433.2	HGNC:50422	GXYLT1P3	751.781	1.02708	0.0385529	0.0778833	0.495009	0.620594	0.960584	0.877891	FALSE
ENSG00000232528.3	NA	ENSG00000232528	97.9726	1.03209	0.0455636	0.0919378	0.495591	0.620183	0.960584	0.993158	FALSE
ENSG00000232618.2	HGNC:55724	HIVEP2-DT	42.1812	0.954635	-0.0669788	0.135599	-0.493948	0.621343	0.960584	0.993505	FALSE
ENSG00000233384.3	HGNC:41162	CNIH3-AS2	95.3646	1.0405	0.0572812	0.116218	0.492878	0.622099	0.960584	0.993514	FALSE
ENSG00000234420.8	HGNC:13103	ZNF37BP	2551.28	1.01396	0.0199998	0.0400856	0.498929	0.617829	0.960584	1	FALSE
ENSG00000234899.11	HGNC:49321	SOX9-AS1	307.648	1.02529	0.0360383	0.0721326	0.499611	0.617349	0.960584	0.984494	FALSE
ENSG00000236279.7	HGNC:21969	CLEC2L	460.735	0.97861	-0.0311947	0.0626934	-0.497575	0.618783	0.960584	0.917905	FALSE
ENSG00000236816.3	HGNC:31980	ANKRD20A7P	394.005	0.933898	-0.0986624	0.19987	-0.493632	0.621566	0.960584	0.918099	FALSE
ENSG00000239922.2	NA	ENSG00000239922	79.0324	0.955612	-0.0655037	0.131453	-0.498306	0.618269	0.960584	1	FALSE
ENSG00000240053.8	HGNC:13931	LY6G5B	164.054	0.973461	-0.0388045	0.077855	-0.49842	0.618188	0.960584	0.992761	FALSE
ENSG00000240244.3	HGNC:37785	GAPDHP33	132.879	0.967598	-0.0475197	0.0967426	-0.491198	0.623287	0.960584	0.993514	FALSE
ENSG00000244187.8	HGNC:28211	TMEM141	219.725	1.01711	0.0244771	0.0496175	0.493316	0.62179	0.960584	0.993505	FALSE
ENSG00000248677.2	HGNC:52957	LINC02102	12.7103	1.07009	0.0977318	0.196689	0.496885	0.61927	0.960584	0.993158	FALSE
ENSG00000249115.9	HGNC:29130	HAUS5	115.188	0.968055	-0.0468391	0.0945243	-0.495525	0.62023	0.960584	0.993158	FALSE
ENSG00000250371.1	NA	ENSG00000250371	43.4092	1.04026	0.0569488	0.114998	0.495218	0.620446	0.960584	1	FALSE
ENSG00000250490.1	HGNC:53005	LINC02145	27.3464	1.05453	0.0766066	0.153779	0.498161	0.618371	0.960584	0.992761	FALSE
ENSG00000251365.5	HGNC:53107	LINC02236	51.9063	1.03926	0.0555635	0.111113	0.500063	0.617031	0.960584	1	FALSE
ENSG00000253974.6	HGNC:43633	NRG1-IT1	52.3205	0.959287	-0.0599649	0.120925	-0.495884	0.619976	0.960584	0.993158	FALSE
ENSG00000260233.3	HGNC:27384	ZNRD2-DT	30.1726	1.04308	0.0608481	0.12211	0.498306	0.618268	0.960584	1	FALSE
ENSG00000260464.1	NA	ENSG00000260464	153.855	0.97362	-0.0385696	0.0774091	-0.498257	0.618303	0.960584	1	FALSE
ENSG00000263002.8	HGNC:13027	ZNF234	724.815	1.01946	0.0278047	0.056074	0.495857	0.619995	0.960584	0.993158	FALSE
ENSG00000263072.9	HGNC:50505	ZNF213-AS1	295.841	1.03151	0.0447645	0.0897864	0.498567	0.618085	0.960584	1	FALSE
ENSG00000264343.7	HGNC:31862	NOTCH2NLA	686.923	1.02556	0.036416	0.0740893	0.491515	0.623062	0.960584	0.918572	FALSE
ENSG00000266145.1	HGNC:23777	RHOT1P1	21.5705	1.06199	0.0867746	0.176594	0.49138	0.623157	0.960584	1	FALSE
ENSG00000266820.1	HGNC:52870	KPNA2P3	241.716	1.02723	0.0387546	0.0773594	0.500968	0.616393	0.960584	0.99176	FALSE
ENSG00000267432.6	HGNC:48594	DNAH17-AS1	44.9394	0.93178	-0.101939	0.207321	-0.491697	0.622934	0.960584	1	FALSE
ENSG00000268750.7	NA	ENSG00000268750	176.937	1.02163	0.0308761	0.0618401	0.499288	0.617576	0.960584	0.992086	FALSE
ENSG00000272902.2	HGNC:52782	TBC1D8-AS1	32.0367	0.963538	-0.0535865	0.108851	-0.492291	0.622514	0.960584	0.993514	FALSE
ENSG00000273771.1	NA	ENSG00000273771	12.0501	0.926519	-0.110107	0.220353	-0.499685	0.617297	0.960584	0.991862	FALSE
ENSG00000274628.5	HGNC:39947	CYP4F59P	45.0712	1.18539	0.245364	0.489976	0.500767	0.616535	0.960584	0.99184	FALSE
ENSG00000276728.1	NA	ENSG00000276728	19.091	1.05076	0.0714379	0.145487	0.491025	0.623409	0.960584	1	FALSE
ENSG00000277632.2	HGNC:10627	CCL3	37.665	0.872643	-0.196536	0.400244	-0.49104	0.623398	0.960584	0.993542	FALSE
ENSG00000278983.1	NA	ENSG00000278983	61.088	1.03999	0.0565762	0.114275	0.49509	0.620537	0.960584	0.993158	FALSE
ENSG00000283097.1	NA	ENSG00000283097	82.3767	1.04755	0.0670176	0.135833	0.493383	0.621742	0.960584	0.993505	FALSE
ENSG00000284610.1	NA	ENSG00000284610	310.861	0.967946	-0.0470019	0.0943193	-0.498327	0.618254	0.960584	0.992761	FALSE
ENSG00000284968.1	NA	ENSG00000284968	35.4996	0.94769	-0.0775129	0.156711	-0.494623	0.620866	0.960584	1	FALSE
ENSG00000285596.1	NA	ENSG00000285596	80.4961	1.03116	0.0442644	0.0900391	0.491612	0.622993	0.960584	0.993514	FALSE
ENSG00000286406.1	NA	ENSG00000286406	42.8223	1.13899	0.187757	0.375128	0.500514	0.616713	0.960584	0.991862	FALSE
ENSG00000286532.1	HGNC:50886	PARTICL	32.4911	0.963752	-0.053266	0.108122	-0.492646	0.622262	0.960584	1	FALSE
ENSG00000286623.1	NA	ENSG00000286623	14.0236	1.04782	0.0673947	0.135833	0.49616	0.619781	0.960584	0.979804	FALSE
ENSG00000286895.1	NA	ENSG00000286895	15.2536	0.946967	-0.0786142	0.157621	-0.498755	0.617952	0.960584	0.97917	FALSE
ENSG00000287314.1	NA	ENSG00000287314	20.7055	1.05526	0.077596	0.156613	0.495464	0.620273	0.960584	0.993158	FALSE
ENSG00000287783.1	NA	ENSG00000287783	66.4382	1.03385	0.0480266	0.0960458	0.500039	0.617048	0.960584	0.991862	FALSE
ENSG00000287932.1	NA	ENSG00000287932	54.9518	1.03161	0.0448917	0.0904638	0.49624	0.619725	0.960584	0.993158	FALSE
ENSG00000289328.1	NA	ENSG00000289328	327.291	0.980781	-0.0279966	0.0569827	-0.491318	0.623202	0.960584	0.993514	FALSE
ENSG00000088387.21	HGNC:14132	DOCK9	10258.8	0.986369	-0.0198009	0.0403626	-0.490576	0.623726	0.960735	0.993692	FALSE
ENSG00000149054.16	HGNC:13007	ZNF215	168.239	0.974923	-0.0366394	0.0746854	-0.490583	0.623721	0.960735	0.993692	FALSE
ENSG00000164284.15	HGNC:21060	GRPEL2	1308.11	1.01667	0.0238475	0.0486342	0.490344	0.623891	0.960849	1	FALSE
ENSG00000205959.4	NA	ENSG00000205959	66.3418	1.06001	0.0840835	0.171462	0.490392	0.623856	0.960849	0.99375	FALSE
ENSG00000074935.14	HGNC:20775	TUBE1	1442.75	0.98668	-0.0193451	0.0394751	-0.490058	0.624093	0.96109	0.993841	FALSE
ENSG00000060762.19	HGNC:21606	MPC1	922.671	0.987943	-0.0175004	0.0357462	-0.489573	0.624436	0.961091	0.870382	FALSE
ENSG00000154478.4	HGNC:4481	GPR26	2424.91	0.975069	-0.0364235	0.0743878	-0.489643	0.624387	0.961091	0.993986	FALSE
ENSG00000173898.15	HGNC:11276	SPTBN2	6094.55	0.987212	-0.0185681	0.0379343	-0.489481	0.624501	0.961091	0.993986	FALSE
ENSG00000182632.15	HGNC:23495	CCNYL2	64.8564	1.05343	0.0750917	0.153359	0.489645	0.624385	0.961091	1	FALSE
ENSG00000228133.3	NA	ENSG00000228133	14.8042	0.930854	-0.103374	0.211077	-0.489743	0.624316	0.961091	0.98115	FALSE
ENSG00000233223.4	NA	ENSG00000233223	49.6144	0.966548	-0.0490873	0.100202	-0.489884	0.624216	0.961091	1	FALSE
ENSG00000237950.3	HGNC:55649	LINC02918	32.108	1.0378	0.0535351	0.109358	0.489541	0.624458	0.961091	0.993986	FALSE
ENSG00000254348.1	NA	ENSG00000254348	11.0349	1.05511	0.0773881	0.158111	0.489455	0.624519	0.961091	0.993986	FALSE
ENSG00000283900.1	HGNC:53829	TPTEP2-CSNK1E	72.9212	1.07824	0.108677	0.222023	0.489484	0.624499	0.961091	1	FALSE
ENSG00000288632.1	NA	ENSG00000288632	485.196	1.02657	0.037837	0.0773104	0.489417	0.624546	0.961091	0.918739	FALSE
ENSG00000079257.8	HGNC:13347	LXN	29.8684	0.946128	-0.0798927	0.163344	-0.489107	0.624766	0.961107	1	FALSE
ENSG00000101216.11	HGNC:4371	GMEB2	235.07	0.981845	-0.0264323	0.0540317	-0.489201	0.6247	0.961107	0.994135	FALSE
ENSG00000132326.12	HGNC:8846	PER2	1036.24	1.0375	0.0531164	0.10858	0.48919	0.624707	0.961107	0.994135	FALSE
ENSG00000137168.8	HGNC:9260	PPIL1	1058.77	0.988412	-0.0168155	0.0343818	-0.489083	0.624783	0.961107	0.994182	FALSE
ENSG00000185070.12	HGNC:3761	FLRT2	10543	1.01498	0.0214581	0.0438629	0.489209	0.624694	0.961107	1	FALSE
ENSG00000272693.5	NA	ENSG00000272693	22.6458	1.11351	0.155112	0.317228	0.48896	0.62487	0.961172	0.994221	FALSE
ENSG00000182118.8	HGNC:25057	FAM89A	101.795	0.963762	-0.0532513	0.10897	-0.488677	0.62507	0.96127	1	FALSE
ENSG00000206417.8	HGNC:27953	H1-10-AS1	38.7204	1.04416	0.0623435	0.127565	0.48872	0.62504	0.96127	0.994292	FALSE
ENSG00000232282.1	HGNC:42081	MTND1P32	13.3145	0.951933	-0.0710676	0.145397	-0.488782	0.624996	0.96127	0.994292	FALSE
ENSG00000065526.12	HGNC:17575	SPEN	5730.88	1.00916	0.0131565	0.0269406	0.488352	0.625301	0.961291	0.994472	FALSE
ENSG00000119147.10	HGNC:24642	ECRG4	63.4625	1.04528	0.0638863	0.130815	0.488372	0.625287	0.961291	1	FALSE
ENSG00000137962.13	HGNC:30207	ARHGAP29	2567.07	0.984274	-0.0228675	0.0468571	-0.488027	0.625531	0.961291	1	FALSE
ENSG00000152558.15	HGNC:30138	TMEM123	2828.31	1.01682	0.0240657	0.0493273	0.487877	0.625637	0.961291	0.994553	FALSE
ENSG00000157680.16	HGNC:2855	DGKI	9815.81	0.990152	-0.0142776	0.0292578	-0.487995	0.625553	0.961291	1	FALSE
ENSG00000172115.9	HGNC:19986	CYCS	11976.2	1.00968	0.0138998	0.0284831	0.488003	0.625548	0.961291	0.994553	FALSE
ENSG00000175395.16	HGNC:13043	ZNF25	4637.54	0.988076	-0.0173064	0.0354429	-0.48829	0.625344	0.961291	1	FALSE
ENSG00000180957.19	HGNC:9002	PITPNB	3645.22	1.01594	0.0228117	0.0467362	0.488095	0.625482	0.961291	1	FALSE
ENSG00000181163.14	HGNC:7910	NPM1	7013.72	0.989438	-0.0153193	0.0313797	-0.488192	0.625414	0.961291	1	FALSE
ENSG00000189308.11	HGNC:25397	LIN54	1438.55	1.01286	0.018433	0.0377838	0.487855	0.625653	0.961291	0.994553	FALSE
ENSG00000214770.3	NA	ENSG00000214770	26.2394	1.05154	0.0725035	0.148541	0.488104	0.625476	0.961291	0.994553	FALSE
ENSG00000241743.4	HGNC:45056	XACT	647.194	0.957671	-0.0623981	0.127788	-0.488296	0.62534	0.961291	0.994472	FALSE
ENSG00000257337.8	NA	ENSG00000257337	227.071	1.02989	0.0424871	0.0870946	0.487827	0.625673	0.961291	0.994553	FALSE
ENSG00000142197.13	HGNC:1291	DOP1B	1672.1	0.987797	-0.0177129	0.0363297	-0.48756	0.625861	0.961511	0.994704	FALSE
ENSG00000107798.18	HGNC:6617	LIPA	3155.57	0.985176	-0.0215463	0.04424	-0.487032	0.626236	0.961691	0.99495	FALSE
ENSG00000132205.11	HGNC:19881	EMILIN2	123.729	1.03771	0.0533973	0.109697	0.486771	0.626421	0.961691	0.99495	FALSE
ENSG00000174521.8	HGNC:26395	TTC9B	387.91	0.982966	-0.024786	0.0508849	-0.4871	0.626188	0.961691	0.961357	FALSE
ENSG00000175137.11	HGNC:29360	SH3BP5L	664.226	0.986213	-0.0200289	0.0411084	-0.487222	0.626101	0.961691	0.918811	FALSE
ENSG00000185480.12	HGNC:26074	PARPBP	123.663	0.966223	-0.0495718	0.101782	-0.487038	0.626231	0.961691	0.99495	FALSE
ENSG00000185825.17	HGNC:16695	BCAP31	1578.65	1.01015	0.0145657	0.0299156	0.486895	0.626333	0.961691	1	FALSE
ENSG00000198598.7	HGNC:7163	MMP17	322.565	0.960207	-0.058582	0.120314	-0.486911	0.626321	0.961691	0.99495	FALSE
ENSG00000259207.9	HGNC:6156	ITGB3	61.7908	1.0649	0.090722	0.18637	0.486784	0.626411	0.961691	0.99495	FALSE
ENSG00000275805.1	NA	ENSG00000275805	25.2853	1.04079	0.0576727	0.118484	0.486756	0.626431	0.961691	0.99495	FALSE
ENSG00000277075.2	HGNC:4724	H2AC8	471.47	1.02413	0.0343941	0.0705764	0.487331	0.626023	0.961691	0.961357	FALSE
ENSG00000162852.14	HGNC:26486	CNST	6565.4	1.014	0.020054	0.0412092	0.486638	0.626515	0.96175	1	FALSE
ENSG00000084234.18	HGNC:598	APLP2	18310.8	0.991859	-0.0117929	0.0242469	-0.486368	0.626706	0.961786	1	FALSE
ENSG00000178403.4	HGNC:13805	NEUROG2	18.5808	1.06014	0.0842506	0.173277	0.486221	0.626811	0.961786	0.995244	FALSE
ENSG00000179085.8	HGNC:3007	DPM3	41.1428	0.965323	-0.0509166	0.104674	-0.486432	0.626661	0.961786	0.995168	FALSE
ENSG00000204022.9	HGNC:21773	LIPJ	34.3224	0.95592	-0.0650389	0.133733	-0.486334	0.62673	0.961786	1	FALSE
ENSG00000221983.8	HGNC:12458	UBA52	1325.26	0.985366	-0.0212682	0.0437399	-0.486244	0.626794	0.961786	0.995244	FALSE
ENSG00000287149.1	NA	ENSG00000287149	33.3973	0.906919	-0.140955	0.28978	-0.486421	0.626669	0.961786	0.995168	FALSE
ENSG00000128524.5	HGNC:16832	ATP6V1F	701.188	1.01467	0.0210077	0.0432185	0.48608	0.62691	0.96187	0.995317	FALSE
ENSG00000008952.17	HGNC:11846	SEC62	10272.6	0.985145	-0.0215915	0.0445876	-0.484249	0.628209	0.961899	1	FALSE
ENSG00000033178.13	HGNC:25581	UBA6	3846.64	1.01202	0.0172323	0.0355039	0.485363	0.627419	0.961899	1	FALSE
ENSG00000105204.14	HGNC:3092	DYRK1B	427.71	0.979185	-0.0303463	0.0626896	-0.484072	0.628334	0.961899	0.995727	FALSE
ENSG00000111554.15	HGNC:29917	MDM1	850.863	0.985835	-0.0205817	0.0424055	-0.485355	0.627425	0.961899	0.995467	FALSE
ENSG00000115289.14	HGNC:17615	PCGF1	166.271	1.01886	0.02696	0.0556023	0.484871	0.627768	0.961899	0.995467	FALSE
ENSG00000117877.11	HGNC:24219	POLR1G	50.228	0.964291	-0.0524597	0.108236	-0.48468	0.627903	0.961899	0.995467	FALSE
ENSG00000119878.6	HGNC:14312	CRIPT	2252.95	1.0138	0.0197773	0.0407544	0.48528	0.627478	0.961899	0.995467	FALSE
ENSG00000121897.15	HGNC:16429	LIAS	618.913	1.01295	0.0185606	0.0382762	0.484913	0.627738	0.961899	0.995467	FALSE
ENSG00000129625.13	HGNC:30077	REEP5	13432.5	1.01338	0.0191817	0.0396218	0.48412	0.628301	0.961899	1	FALSE
ENSG00000137970.7	HGNC:37028	RPL7P9	14.5067	0.933518	-0.0992504	0.204408	-0.485552	0.627285	0.961899	0.982438	FALSE
ENSG00000163655.16	HGNC:4378	GMPS	5833.49	0.98923	-0.0156226	0.0321962	-0.48523	0.627513	0.961899	1	FALSE
ENSG00000164896.21	HGNC:24676	FASTK	486.109	1.01688	0.0241442	0.049817	0.484657	0.627919	0.961899	0.995467	FALSE
ENSG00000166006.14	HGNC:6234	KCNC2	14238.2	1.01316	0.0188612	0.0388221	0.485837	0.627083	0.961899	0.995317	FALSE
ENSG00000172731.15	HGNC:23421	LRRC20	750.263	0.989085	-0.0158331	0.0325998	-0.48568	0.627194	0.961899	0.877891	FALSE
ENSG00000175550.8	HGNC:3019	DRAP1	422.703	1.01723	0.0246414	0.0507219	0.485813	0.6271	0.961899	0.995317	FALSE
ENSG00000177613.9	HGNC:17086	CSTF2T	1808.43	1.00947	0.0135994	0.0280203	0.485341	0.627434	0.961899	0.995467	FALSE
ENSG00000183775.11	HGNC:29244	KCTD16	12060	1.01023	0.0146878	0.0303108	0.484574	0.627979	0.961899	1	FALSE
ENSG00000197062.12	HGNC:12978	ZSCAN26	1018.27	0.985309	-0.0213525	0.0440705	-0.484508	0.628026	0.961899	0.871248	FALSE
ENSG00000204482.11	HGNC:14189	LST1	28.0182	0.948193	-0.0767478	0.158229	-0.485042	0.627647	0.961899	0.995467	FALSE
ENSG00000204977.10	HGNC:9976	TRIM13	1409.4	0.987348	-0.0183693	0.0379086	-0.484568	0.627983	0.961899	0.995467	FALSE
ENSG00000220494.4	HGNC:38016	YAP1P1	11.0437	1.06118	0.0856703	0.176579	0.485166	0.627558	0.961899	0.995467	FALSE
ENSG00000234817.2	HGNC:54425	ECI2-DT	13.6144	1.06205	0.0868469	0.179333	0.484278	0.628188	0.961899	1	FALSE
ENSG00000236212.2	NA	ENSG00000236212	14.7938	0.933314	-0.0995652	0.205655	-0.484136	0.628289	0.961899	1	FALSE
ENSG00000248449.2	HGNC:8715	PCDHGB8P	127.526	1.03123	0.0443628	0.0916318	0.484142	0.628285	0.961899	1	FALSE
ENSG00000249898.9	HGNC:51655	MCPH1-AS1	240.716	1.02713	0.0386152	0.0797709	0.484076	0.628332	0.961899	1	FALSE
ENSG00000250616.3	HGNC:55547	YPEL3-DT	87.3124	0.974869	-0.0367201	0.0755877	-0.485795	0.627112	0.961899	1	FALSE
ENSG00000261794.2	HGNC:37443	GOLGA8H	60.8745	1.06042	0.0846336	0.17427	0.485645	0.627219	0.961899	1	FALSE
ENSG00000278000.1	NA	ENSG00000278000	59.2923	0.951225	-0.0721413	0.148946	-0.484344	0.628142	0.961899	0.995496	FALSE
ENSG00000287578.1	NA	ENSG00000287578	186.783	0.978866	-0.0308162	0.063448	-0.485693	0.627185	0.961899	0.995317	FALSE
ENSG00000288032.1	NA	ENSG00000288032	36.2165	1.0396	0.0560338	0.115687	0.484357	0.628132	0.961899	1	FALSE
ENSG00000288640.1	NA	ENSG00000288640	33.7263	1.35159	0.434656	0.897273	0.484419	0.628088	0.961899	0.995496	FALSE
ENSG00000172346.15	HGNC:30359	CSDC2	115.627	0.96816	-0.0466828	0.0964602	-0.483959	0.628415	0.961953	0.99578	FALSE
ENSG00000261670.1	NA	ENSG00000261670	20.7232	0.941194	-0.0874361	0.180697	-0.483881	0.62847	0.961968	0.995793	FALSE
ENSG00000135472.9	HGNC:17067	FAIM2	10058.1	1.01914	0.02735	0.0565464	0.483673	0.628618	0.962033	0.995797	FALSE
ENSG00000167272.11	HGNC:17689	POP5	211.208	0.979936	-0.0292399	0.0604585	-0.483635	0.628645	0.962033	0.995797	FALSE
ENSG00000200680.1	HGNC:33023	SNORD115-4	56.8921	1.06697	0.0935258	0.193409	0.483566	0.628694	0.962033	1	FALSE
ENSG00000229325.1	HGNC:41426	ACAP2-IT1	64.6282	0.97198	-0.0410013	0.0847829	-0.483603	0.628668	0.962033	1	FALSE
ENSG00000130816.17	HGNC:2976	DNMT1	1218.3	0.967172	-0.0481559	0.0996052	-0.483467	0.628764	0.962063	0.995813	FALSE
ENSG00000146731.11	HGNC:1620	CCT6A	5158.23	0.990332	-0.0140153	0.0289934	-0.483396	0.628815	0.962063	0.995819	FALSE
ENSG00000169777.7	HGNC:14909	TAS2R1	12.3818	0.914986	-0.128178	0.265189	-0.483347	0.62885	0.962063	0.983351	FALSE
ENSG00000100994.12	HGNC:9723	PYGB	5596.25	1.01369	0.0196148	0.0406407	0.48264	0.629351	0.962298	0.996095	FALSE
ENSG00000126777.18	HGNC:6467	KTN1	10083.3	0.988332	-0.0169327	0.0350868	-0.482594	0.629384	0.962298	1	FALSE
ENSG00000144843.12	HGNC:269	ADPRH	44.0113	1.04586	0.0646882	0.13406	0.482532	0.629428	0.962298	0.996095	FALSE
ENSG00000150477.15	HGNC:29248	KIAA1328	611.27	0.986149	-0.0201226	0.0416941	-0.482624	0.629363	0.962298	0.996095	FALSE
ENSG00000162878.13	HGNC:25123	PKDCC	431.921	0.975569	-0.0356846	0.0738831	-0.482987	0.629105	0.962298	0.96207	FALSE
ENSG00000164440.15	HGNC:21617	TXLNB	114.155	1.02848	0.0405126	0.0838962	0.482889	0.629174	0.962298	0.996095	FALSE
ENSG00000185024.18	HGNC:11551	BRF1	971.695	1.01193	0.0171087	0.035459	0.482492	0.629457	0.962298	0.871962	FALSE
ENSG00000198734.12	HGNC:3542	F5	195.882	0.934523	-0.0976986	0.202444	-0.482595	0.629383	0.962298	0.996095	FALSE
ENSG00000241935.9	HGNC:25155	HOGA1	55.8343	1.04541	0.0640702	0.132696	0.482834	0.629214	0.962298	0.996095	FALSE
ENSG00000255192.6	HGNC:23106	NANOGP8	27.649	1.05572	0.0782264	0.162026	0.482802	0.629236	0.962298	0.996095	FALSE
ENSG00000224097.5	NA	ENSG00000224097	16.2761	0.944386	-0.0825516	0.171119	-0.482423	0.629506	0.962304	0.996095	FALSE
ENSG00000260807.7	HGNC:53928	CEROX1	334.284	1.02394	0.0341251	0.0707503	0.482331	0.629571	0.962335	0.986474	FALSE
ENSG00000118579.13	HGNC:24628	MED28	4395.58	1.01125	0.0161412	0.0334825	0.482077	0.629752	0.962541	0.996264	FALSE
ENSG00000280339.1	NA	ENSG00000280339	179.253	0.980148	-0.0289283	0.0600156	-0.482013	0.629797	0.962541	0.996264	FALSE
ENSG00000171914.17	HGNC:15447	TLN2	11824.8	1.01372	0.0196655	0.0408109	0.481869	0.629899	0.962559	0.996273	FALSE
ENSG00000223723.1	HGNC:54930	TFDP1P2	18.7896	0.949675	-0.0744936	0.154578	-0.481915	0.629866	0.962559	1	FALSE
ENSG00000056291.19	HGNC:4525	NPFFR2	64.6417	1.04928	0.0693959	0.144405	0.480562	0.630828	0.962603	0.996562	FALSE
ENSG00000088832.18	HGNC:3711	FKBP1A	3948.96	0.985394	-0.021228	0.0441347	-0.480981	0.63053	0.962603	1	FALSE
ENSG00000102858.13	HGNC:20254	MGRN1	1344.96	1.01224	0.0175569	0.0365218	0.480724	0.630713	0.962603	0.996562	FALSE
ENSG00000110900.16	HGNC:30795	TSPAN11	92.9092	0.955434	-0.065772	0.136727	-0.481048	0.630482	0.962603	1	FALSE
ENSG00000114541.15	HGNC:24886	FRMD4B	1114.47	1.02156	0.030781	0.064017	0.480825	0.630641	0.962603	0.872109	FALSE
ENSG00000120555.14	HGNC:30810	SEPTIN7P9	36.8277	1.03969	0.0561469	0.116854	0.480488	0.630881	0.962603	0.996562	FALSE
ENSG00000130844.19	HGNC:15489	ZNF331	1643.24	0.979609	-0.029722	0.0617444	-0.481372	0.630252	0.962603	0.996562	FALSE
ENSG00000143028.9	HGNC:27638	SYPL2	25.9705	1.0542	0.0761546	0.158342	0.480951	0.630552	0.962603	1	FALSE
ENSG00000149743.14	HGNC:20316	TRPT1	150.764	0.975174	-0.0362689	0.0754432	-0.480745	0.630698	0.962603	1	FALSE
ENSG00000161091.14	HGNC:28299	MFSD12	318.446	1.0199	0.0284235	0.0590913	0.48101	0.630509	0.962603	1	FALSE
ENSG00000171759.10	HGNC:8582	PAH	342.51	0.953921	-0.0680581	0.141608	-0.480608	0.630795	0.962603	0.996562	FALSE
ENSG00000185728.17	HGNC:26465	YTHDF3	4038.63	1.00901	0.0129395	0.0268961	0.481093	0.63045	0.962603	0.996562	FALSE
ENSG00000186501.15	HGNC:25363	TMEM222	659.043	1.01367	0.0195839	0.0406548	0.481711	0.630011	0.962603	0.91996	FALSE
ENSG00000189306.11	HGNC:24286	RRP7A	1023.06	0.965509	-0.0506381	0.105339	-0.480717	0.630717	0.962603	0.996562	FALSE
ENSG00000233967.7	NA	ENSG00000233967	171.001	0.973405	-0.0388873	0.080914	-0.4806	0.630801	0.962603	0.996562	FALSE
ENSG00000266916.8	HGNC:51303	ZNF793-AS1	26.7122	0.958273	-0.0614914	0.127866	-0.480906	0.630584	0.962603	0.996562	FALSE
ENSG00000270127.2	NA	ENSG00000270127	49.3422	1.06098	0.0853929	0.177294	0.481645	0.630058	0.962603	0.996449	FALSE
ENSG00000279145.2	NA	ENSG00000279145	181.825	1.03036	0.0431533	0.089791	0.480597	0.630803	0.962603	0.996562	FALSE
ENSG00000279159.1	NA	ENSG00000279159	37.1392	0.961271	-0.0569855	0.118446	-0.48111	0.630438	0.962603	0.996562	FALSE
ENSG00000280105.1	NA	ENSG00000280105	179.485	1.02491	0.0354942	0.0738632	0.48054	0.630844	0.962603	0.996562	FALSE
ENSG00000283462.3	NA	ENSG00000283462	91.9285	0.938853	-0.0910293	0.18911	-0.481357	0.630263	0.962603	1	FALSE
ENSG00000113312.12	HGNC:12391	TTC1	2995.12	0.986429	-0.0197125	0.0410429	-0.48029	0.631021	0.962748	1	FALSE
ENSG00000023191.17	HGNC:10074	RNH1	1348.43	1.01529	0.0218958	0.0457645	0.478444	0.632334	0.9628	0.996705	FALSE
ENSG00000083457.12	HGNC:6147	ITGAE	323.689	1.01402	0.020089	0.0419873	0.478453	0.632328	0.9628	1	FALSE
ENSG00000101181.18	HGNC:16239	MTG2	279.012	0.976065	-0.0349511	0.0731862	-0.477565	0.63296	0.9628	0.988295	FALSE
ENSG00000101421.4	HGNC:16171	CHMP4B	2827.42	1.01171	0.0167951	0.0351284	0.478105	0.632576	0.9628	1	FALSE
ENSG00000102802.10	HGNC:25926	MEDAG	43.0012	0.946392	-0.0794906	0.166208	-0.478259	0.632466	0.9628	0.996705	FALSE
ENSG00000105640.13	HGNC:10311	RPL18A	1004.88	1.01184	0.0169804	0.0354763	0.478642	0.632193	0.9628	0.996705	FALSE
ENSG00000112561.19	HGNC:11753	TFEB	175.76	0.977868	-0.0322882	0.0673996	-0.479056	0.631899	0.9628	1	FALSE
ENSG00000116095.11	HGNC:14338	PLEKHA3	3665.42	0.985458	-0.0211332	0.044205	-0.478072	0.632599	0.9628	0.996705	FALSE
ENSG00000122584.13	HGNC:20693	NXPH1	1520.74	0.983525	-0.0239658	0.0499444	-0.47985	0.631334	0.9628	0.996705	FALSE
ENSG00000124019.10	HGNC:26224	FAM124B	32.5388	0.930811	-0.10344	0.216516	-0.477746	0.632831	0.9628	0.996705	FALSE
ENSG00000130731.16	HGNC:14141	METTL26	451.843	1.01709	0.0244537	0.0511296	0.47827	0.632458	0.9628	0.96365	FALSE
ENSG00000130810.20	HGNC:9227	PPAN	218.71	0.966752	-0.0487818	0.101655	-0.479876	0.631315	0.9628	1	FALSE
ENSG00000131669.10	HGNC:7824	NINJ1	228.229	0.977717	-0.0325111	0.067879	-0.478957	0.631969	0.9628	0.996705	FALSE
ENSG00000132639.14	HGNC:11132	SNAP25	83454.3	0.985462	-0.0211277	0.0440232	-0.479921	0.631284	0.9628	0.996705	FALSE
ENSG00000136710.10	HGNC:28178	CCDC115	1090.7	1.01373	0.0196705	0.0411625	0.477875	0.632739	0.9628	0.87837	FALSE
ENSG00000137393.10	HGNC:21578	RNF144B	638.733	1.03412	0.0484103	0.101351	0.477652	0.632898	0.9628	0.996705	FALSE
ENSG00000144524.18	HGNC:16760	COPS7B	823.419	1.0108	0.0154914	0.0324047	0.478062	0.632606	0.9628	0.996705	FALSE
ENSG00000154529.15	HGNC:32035	CNTNAP3B	1398.66	1.0453	0.0639145	0.133559	0.478547	0.632261	0.9628	0.996705	FALSE
ENSG00000157353.17	HGNC:29500	FCSK	267.723	1.03417	0.0484799	0.101442	0.477909	0.632715	0.9628	1	FALSE
ENSG00000160801.14	HGNC:9608	PTH1R	121.673	1.02596	0.0369706	0.0773557	0.47793	0.6327	0.9628	0.996705	FALSE
ENSG00000163811.12	HGNC:28945	WDR43	1107.57	0.977743	-0.0324721	0.0678212	-0.478789	0.632089	0.9628	0.996705	FALSE
ENSG00000166377.21	HGNC:13541	ATP9B	3259.1	0.984224	-0.0229417	0.047861	-0.47934	0.631697	0.9628	0.996705	FALSE
ENSG00000167881.15	HGNC:11302	SRP68	1673.3	0.974249	-0.0376371	0.0784273	-0.479897	0.6313	0.9628	1	FALSE
ENSG00000179820.16	HGNC:7544	MYADM	538.98	1.03098	0.0440108	0.0921401	0.477651	0.632898	0.9628	0.996705	FALSE
ENSG00000183379.9	HGNC:32388	SYNDIG1L	43.0989	1.04059	0.0573948	0.119928	0.478578	0.632239	0.9628	0.996705	FALSE
ENSG00000185721.13	HGNC:3029	DRG1	1357.6	1.00823	0.0118183	0.0247115	0.47825	0.632472	0.9628	0.996705	FALSE
ENSG00000186298.12	HGNC:9283	PPP1CC	4396.74	0.98961	-0.0150686	0.0314562	-0.479034	0.631914	0.9628	0.996705	FALSE
ENSG00000187522.16	HGNC:29526	HSPA14	658.811	1.01233	0.017683	0.0369941	0.477994	0.632654	0.9628	0.996705	FALSE
ENSG00000198556.14	HGNC:27801	ZNF789	362.674	1.0191	0.0272903	0.0570785	0.478119	0.632565	0.9628	0.996705	FALSE
ENSG00000200486.1	HGNC:33030	SNORD115-11	209.136	1.04126	0.0583294	0.121662	0.479437	0.631628	0.9628	0.996705	FALSE
ENSG00000211451.12	HGNC:16341	GNRHR2	123.765	0.978354	-0.0315714	0.0659578	-0.478661	0.632179	0.9628	0.996705	FALSE
ENSG00000213121.2	NA	ENSG00000213121	29.2328	0.953422	-0.0688138	0.143917	-0.478148	0.632545	0.9628	1	FALSE
ENSG00000213920.9	HGNC:28781	MDP1	417.505	1.01431	0.0204947	0.0428568	0.478213	0.632499	0.9628	0.996705	FALSE
ENSG00000239961.3	HGNC:15503	LILRA4	23.9876	0.91099	-0.134493	0.281071	-0.478501	0.632294	0.9628	0.996705	FALSE
ENSG00000242474.3	NA	ENSG00000242474	102.716	1.04021	0.0568811	0.118464	0.480157	0.631116	0.9628	1	FALSE
ENSG00000244486.9	HGNC:19869	SCARF2	28.954	1.04077	0.0576512	0.120447	0.478644	0.632192	0.9628	0.996705	FALSE
ENSG00000250132.6	NA	ENSG00000250132	216.068	1.02602	0.0370524	0.07723	0.479767	0.631393	0.9628	0.996705	FALSE
ENSG00000254102.2	NA	ENSG00000254102	11.7385	1.05936	0.0831869	0.173466	0.479559	0.631541	0.9628	1	FALSE
ENSG00000261408.7	HGNC:44420	TEN1-CDK3	65.651	0.934581	-0.0976077	0.204383	-0.477573	0.632954	0.9628	0.996705	FALSE
ENSG00000279469.1	NA	ENSG00000279469	10.976	0.944346	-0.0826132	0.172289	-0.479503	0.631581	0.9628	0.996705	FALSE
ENSG00000284685.2	NA	ENSG00000284685	21.6897	0.950839	-0.0727271	0.152047	-0.478319	0.632423	0.9628	0.996705	FALSE
ENSG00000287897.1	NA	ENSG00000287897	20.3113	0.951458	-0.0717888	0.149997	-0.478601	0.632223	0.9628	0.996705	FALSE
ENSG00000023734.11	HGNC:30796	STRAP	4883.16	1.01073	0.0153925	0.0322678	0.477024	0.633345	0.962831	0.996717	FALSE
ENSG00000025039.15	HGNC:19903	RRAGD	3756.05	1.01496	0.0214213	0.0449101	0.476981	0.633376	0.962831	0.996717	FALSE
ENSG00000108018.16	HGNC:16697	SORCS1	2947.73	1.01548	0.0221558	0.0464901	0.476571	0.633667	0.962831	1	FALSE
ENSG00000125347.15	HGNC:6116	IRF1	111.333	1.06224	0.0871121	0.182606	0.477051	0.633326	0.962831	0.996717	FALSE
ENSG00000130829.18	HGNC:3076	DUSP9	18.225	1.05885	0.0824963	0.173054	0.476709	0.633569	0.962831	0.985294	FALSE
ENSG00000136108.15	HGNC:1990	CKAP2	916.639	1.01872	0.0267563	0.056133	0.476659	0.633605	0.962831	0.87837	FALSE
ENSG00000151806.14	HGNC:25799	GUF1	2278.61	0.988388	-0.01685	0.0353421	-0.476768	0.633528	0.962831	1	FALSE
ENSG00000198707.17	HGNC:29021	CEP290	4363.03	0.98851	-0.0166727	0.0349692	-0.476782	0.633517	0.962831	0.996721	FALSE
ENSG00000199673.1	HGNC:32712	SNORD16	969.195	0.967582	-0.0475447	0.0997755	-0.476517	0.633706	0.962831	0.872299	FALSE
ENSG00000225733.7	HGNC:40410	FGD5-AS1	6341.95	0.991072	-0.0129382	0.0271152	-0.477154	0.633252	0.962831	1	FALSE
ENSG00000257135.8	HGNC:54070	ODC1-DT	53.4658	0.956481	-0.0641917	0.134479	-0.477338	0.633122	0.962831	0.996717	FALSE
ENSG00000261716.2	HGNC:20516	H2BC20P	370.253	1.0206	0.0294207	0.0616547	0.477186	0.63323	0.962831	0.920285	FALSE
ENSG00000271743.1	NA	ENSG00000271743	58.7518	0.956856	-0.063627	0.133515	-0.476553	0.633681	0.962831	0.996798	FALSE
ENSG00000281880.2	HGNC:49670	PAUPAR	25.5118	1.04907	0.0691175	0.144929	0.476905	0.63343	0.962831	0.996717	FALSE
ENSG00000283183.3	NA	ENSG00000283183	433.589	1.01391	0.0199225	0.0417674	0.476988	0.633371	0.962831	0.963967	FALSE
ENSG00000289369.1	NA	ENSG00000289369	49.4481	1.04315	0.0609475	0.127711	0.47723	0.633198	0.962831	0.996717	FALSE
ENSG00000105819.14	HGNC:9119	PMPCB	4423.87	1.00931	0.0133724	0.0280934	0.475999	0.634075	0.962858	1	FALSE
ENSG00000110079.19	HGNC:13371	MS4A4A	114.193	1.05453	0.0766068	0.160953	0.475956	0.634105	0.962858	1	FALSE
ENSG00000132329.11	HGNC:9843	RAMP1	228.264	1.02603	0.037071	0.0778294	0.47631	0.633853	0.962858	0.996798	FALSE
ENSG00000135773.13	HGNC:1486	CAPN9	57.5043	1.05711	0.0801266	0.168227	0.476301	0.63386	0.962858	0.996798	FALSE
ENSG00000137818.12	HGNC:10372	RPLP1	1395.44	0.979935	-0.0292425	0.0614187	-0.476117	0.633991	0.962858	0.996798	FALSE
ENSG00000144567.11	HGNC:28450	RETREG2	3844.17	1.00976	0.0140089	0.0294127	0.476286	0.633871	0.962858	0.996798	FALSE
ENSG00000187135.8	HGNC:33595	VSTM2B	748.548	0.986366	-0.0198047	0.0416109	-0.47595	0.63411	0.962858	0.996798	FALSE
ENSG00000188878.20	HGNC:24674	FBF1	221.197	0.978764	-0.0309674	0.0650836	-0.475809	0.63421	0.962858	0.996798	FALSE
ENSG00000196436.9	HGNC:34409	NPIPB15	145.73	1.03502	0.0496522	0.104351	0.475821	0.634202	0.962858	0.996798	FALSE
ENSG00000226711.8	HGNC:21644	FAM66C	708.718	0.98444	-0.0226253	0.0475117	-0.476204	0.633929	0.962858	0.996798	FALSE
ENSG00000280670.3	HGNC:27003	CCDC163	85.2927	1.05355	0.0752538	0.158166	0.475791	0.634223	0.962858	0.996798	FALSE
ENSG00000005175.10	HGNC:26151	RPAP3	2670.54	1.01014	0.0145569	0.0306112	0.475541	0.634401	0.962924	1	FALSE
ENSG00000127241.18	HGNC:6901	MASP1	285.239	1.03172	0.0450537	0.0947858	0.475321	0.634558	0.962924	1	FALSE
ENSG00000169188.5	HGNC:17889	APEX2	126.187	0.969089	-0.0452982	0.0952789	-0.475428	0.634482	0.962924	0.996983	FALSE
ENSG00000174749.6	HGNC:26813	FAM241A	199.661	0.982542	-0.0254091	0.0534551	-0.475335	0.634548	0.962924	1	FALSE
ENSG00000197454.2	HGNC:15011	OR2L5	83.9057	1.07341	0.102204	0.215066	0.475221	0.63463	0.962924	1	FALSE
ENSG00000233208.6	HGNC:44293	LINC00642	23.8514	1.05932	0.0831381	0.174931	0.475262	0.6346	0.962924	1	FALSE
ENSG00000283196.2	NA	ENSG00000283196	186.253	0.966012	-0.0498875	0.104918	-0.475491	0.634437	0.962924	0.996983	FALSE
ENSG00000288548.1	NA	ENSG00000288548	23.9263	1.04908	0.0691181	0.145349	0.475533	0.634407	0.962924	1	FALSE
ENSG00000006459.11	HGNC:22224	KDM7A	2376.25	0.988979	-0.0159878	0.0336835	-0.474649	0.635037	0.96303	1	FALSE
ENSG00000064545.15	HGNC:26020	TMEM161A	142.773	1.02545	0.0362577	0.0763524	0.474872	0.634878	0.96303	0.997249	FALSE
ENSG00000107130.10	HGNC:3953	NCS1	14032.1	1.01031	0.0148033	0.0311871	0.474662	0.635028	0.96303	1	FALSE
ENSG00000131375.10	HGNC:1484	CAPN7	1802.45	0.980432	-0.0285102	0.0600704	-0.474613	0.635063	0.96303	0.920552	FALSE
ENSG00000166845.15	HGNC:13796	C18orf54	295.129	0.976521	-0.0342773	0.0722134	-0.474666	0.635025	0.96303	0.997319	FALSE
ENSG00000198910.14	HGNC:6470	L1CAM	2724.93	1.01798	0.0257122	0.0541442	0.474885	0.634869	0.96303	0.997249	FALSE
ENSG00000273399.2	NA	ENSG00000273399	25.5333	1.04604	0.0649339	0.13677	0.474765	0.634954	0.96303	0.997282	FALSE
ENSG00000285280.2	NA	ENSG00000285280	22.9977	1.04832	0.0680838	0.143376	0.47486	0.634886	0.96303	0.997249	FALSE
ENSG00000060339.14	HGNC:24236	CCAR1	1814.31	1.01509	0.0216054	0.0456486	0.473299	0.636	0.963052	0.921149	FALSE
ENSG00000068796.19	HGNC:6318	KIF2A	10439.7	0.990284	-0.0140854	0.029729	-0.473793	0.635648	0.963052	1	FALSE
ENSG00000070761.8	HGNC:29523	CFAP20	1036.35	1.01184	0.0169856	0.0358629	0.473625	0.635768	0.963052	0.878804	FALSE
ENSG00000091986.16	HGNC:30649	CCDC80	492.912	0.954654	-0.0669502	0.141373	-0.473572	0.635805	0.963052	0.997576	FALSE
ENSG00000102103.18	HGNC:9330	PQBP1	458.535	1.01602	0.0229305	0.0484382	0.473396	0.63593	0.963052	0.964817	FALSE
ENSG00000121281.13	HGNC:238	ADCY7	569.311	0.968426	-0.0462866	0.0976698	-0.473909	0.635565	0.963052	0.997355	FALSE
ENSG00000133107.15	HGNC:12336	TRPC4	633.814	0.982862	-0.024939	0.0526653	-0.473538	0.635829	0.963052	0.920285	FALSE
ENSG00000136378.15	HGNC:223	ADAMTS7	19.4676	0.929763	-0.105065	0.221466	-0.474408	0.635209	0.963052	0.997355	FALSE
ENSG00000138152.10	HGNC:26340	BTBD16	23.2986	0.945144	-0.0813932	0.172033	-0.473126	0.636124	0.963052	0.997634	FALSE
ENSG00000147650.12	HGNC:31708	LRP12	2482.96	1.01303	0.018675	0.0393845	0.474172	0.635377	0.963052	0.997355	FALSE
ENSG00000155636.15	HGNC:24468	RBM45	677.154	0.986049	-0.0202682	0.0427998	-0.473557	0.635816	0.963052	0.920285	FALSE
ENSG00000164761.9	HGNC:11909	TNFRSF11B	80.8457	0.949404	-0.0749058	0.15821	-0.473458	0.635886	0.963052	1	FALSE
ENSG00000177628.16	HGNC:4177	GBA	858.419	1.02232	0.0318477	0.0671928	0.473974	0.635518	0.963052	0.997355	FALSE
ENSG00000184867.14	HGNC:16869	ARMCX2	1799.49	1.02185	0.0311897	0.0658463	0.473675	0.635732	0.963052	0.997544	FALSE
ENSG00000185220.12	HGNC:19399	PGBD2	151.311	1.02006	0.0286481	0.0605594	0.473057	0.636172	0.963052	0.997634	FALSE
ENSG00000186001.14	HGNC:28637	LRCH3	2182.9	1.01041	0.0149432	0.0315764	0.473239	0.636043	0.963052	0.997634	FALSE
ENSG00000229657.2	NA	ENSG00000229657	17.0591	1.0705	0.0982873	0.207247	0.474252	0.63532	0.963052	0.997355	FALSE
ENSG00000235159.2	NA	ENSG00000235159	12.7643	1.06585	0.0920059	0.194304	0.473514	0.635846	0.963052	0.997576	FALSE
ENSG00000236411.1	HGNC:44542	NDUFAF4P3	39.0222	1.04361	0.0615852	0.129921	0.47402	0.635486	0.963052	0.997355	FALSE
ENSG00000260409.1	NA	ENSG00000260409	64.1135	1.07243	0.100882	0.2128	0.474068	0.635452	0.963052	0.997355	FALSE
ENSG00000264364.3	HGNC:24596	DYNLL2	7086.33	1.01191	0.0170796	0.0360999	0.473119	0.636129	0.963052	1	FALSE
ENSG00000272602.6	HGNC:27196	ZNF595	666.445	1.01955	0.0279294	0.0590471	0.473002	0.636212	0.963052	0.878804	FALSE
ENSG00000279170.3	HGNC:40910	TSTD3	411.112	1.04264	0.0602354	0.127021	0.474217	0.635345	0.963052	0.920285	FALSE
ENSG00000286579.1	NA	ENSG00000286579	19.7753	1.06281	0.0878867	0.185453	0.473903	0.635569	0.963052	1	FALSE
ENSG00000287000.1	NA	ENSG00000287000	18.7974	0.955943	-0.0650027	0.137367	-0.473204	0.636068	0.963052	0.997634	FALSE
ENSG00000134802.18	HGNC:17466	SLC43A3	96.7487	1.03984	0.0563659	0.119183	0.472935	0.63626	0.963056	0.997634	FALSE
ENSG00000159069.14	HGNC:13613	FBXW5	1330.35	1.01223	0.0175392	0.0371048	0.472693	0.636432	0.963248	0.997831	FALSE
ENSG00000011243.19	HGNC:29857	AKAP8L	1475.56	1.01442	0.0206491	0.0437625	0.471845	0.637037	0.963329	0.997952	FALSE
ENSG00000050165.19	HGNC:2893	DKK3	21469	1.01286	0.018431	0.0390644	0.47181	0.637062	0.963329	0.997952	FALSE
ENSG00000080546.14	HGNC:21595	SESN1	3693.02	1.01217	0.0174514	0.036963	0.472131	0.636833	0.963329	0.997952	FALSE
ENSG00000081760.17	HGNC:21298	AACS	2002.92	1.01217	0.0174555	0.0369754	0.472083	0.636867	0.963329	0.997952	FALSE
ENSG00000103249.18	HGNC:2025	CLCN7	1066.91	1.02397	0.03417	0.0724041	0.471935	0.636973	0.963329	0.872938	FALSE
ENSG00000119318.13	HGNC:9813	RAD23B	2732.39	0.989216	-0.0156431	0.0331607	-0.471736	0.637115	0.963329	0.997952	FALSE
ENSG00000129317.15	HGNC:25276	PUS7L	2328.63	1.01929	0.0275706	0.0583689	0.472352	0.636676	0.963329	1	FALSE
ENSG00000130779.22	HGNC:10461	CLIP1	6838.28	1.01137	0.0163123	0.0345302	0.472405	0.636638	0.963329	0.997952	FALSE
ENSG00000133943.21	HGNC:20498	DGLUCY	1626.52	1.01128	0.0161849	0.034296	0.471919	0.636984	0.963329	0.997952	FALSE
ENSG00000138771.16	HGNC:30422	SHROOM3	1008.12	0.978431	-0.0314576	0.0666581	-0.471924	0.636981	0.963329	0.997952	FALSE
ENSG00000154330.13	HGNC:8908	PGM5	270.02	0.962688	-0.0548593	0.116162	-0.472264	0.636738	0.963329	0.988808	FALSE
ENSG00000154975.14	HGNC:1369	CA10	2696.49	1.01375	0.0197022	0.0417585	0.471814	0.63706	0.963329	1	FALSE
ENSG00000172005.11	HGNC:6817	MAL	962.152	1.02597	0.0369934	0.0783032	0.472439	0.636614	0.963329	0.872667	FALSE
ENSG00000179195.16	HGNC:25406	ZNF664	3353.07	0.978734	-0.0310107	0.0657385	-0.471728	0.637121	0.963329	0.997952	FALSE
ENSG00000078177.14	HGNC:29851	N4BP2	1184.94	0.982204	-0.0259056	0.0550595	-0.470502	0.637996	0.963554	0.879599	FALSE
ENSG00000122376.12	HGNC:28773	SHLD2	1137.11	1.01031	0.0147968	0.031445	0.470563	0.637953	0.963554	0.998535	FALSE
ENSG00000129055.13	HGNC:24540	ANAPC13	1871.89	1.00993	0.0142574	0.0302815	0.470829	0.637763	0.963554	1	FALSE
ENSG00000142207.7	HGNC:17344	URB1	1891.97	0.987084	-0.0187553	0.0398427	-0.470734	0.637831	0.963554	0.998535	FALSE
ENSG00000146648.20	HGNC:3236	EGFR	2307.69	1.02445	0.0348489	0.0739408	0.471308	0.637421	0.963554	1	FALSE
ENSG00000154930.15	HGNC:16091	ACSS1	1448.08	1.02545	0.0362567	0.0769039	0.471455	0.637316	0.963554	0.99811	FALSE
ENSG00000162300.13	HGNC:12868	ZFPL1	240.185	1.0192	0.0274325	0.0582114	0.471256	0.637458	0.963554	0.998259	FALSE
ENSG00000171951.5	HGNC:10575	SCG2	7047.05	1.01726	0.0246862	0.0523953	0.471153	0.637532	0.963554	1	FALSE
ENSG00000198130.16	HGNC:4908	HIBCH	1303.76	0.980962	-0.0277309	0.0589331	-0.470549	0.637963	0.963554	0.998535	FALSE
ENSG00000236753.7	HGNC:40374	MKLN1-AS	282.702	1.01849	0.0264296	0.0561662	0.47056	0.637955	0.963554	1	FALSE
ENSG00000243319.7	HGNC:42774	FGF14-IT1	352.109	0.979371	-0.0300724	0.0638525	-0.470967	0.637664	0.963554	0.998478	FALSE
ENSG00000258728.2	NA	ENSG00000258728	268.885	1.02429	0.0346253	0.0735495	0.470776	0.637801	0.963554	0.988808	FALSE
ENSG00000275084.4	HGNC:32753	SNORD91B	142.22	1.03668	0.0519653	0.110347	0.470928	0.637692	0.963554	0.998478	FALSE
ENSG00000280159.1	NA	ENSG00000280159	27.9773	0.950827	-0.0727459	0.154561	-0.47066	0.637883	0.963554	0.998535	FALSE
ENSG00000281398.4	HGNC:32964	SNHG4	138.439	0.973802	-0.0382998	0.0813707	-0.470683	0.637867	0.963554	1	FALSE
ENSG00000288612.1	NA	ENSG00000288612	149.469	1.02996	0.0425869	0.0905091	0.470527	0.637979	0.963554	1	FALSE
ENSG00000012822.16	HGNC:29306	CALCOCO1	2189.5	0.988	-0.0174175	0.0372703	-0.467328	0.640265	0.963559	0.999082	FALSE
ENSG00000071127.17	HGNC:12754	WDR1	2241.99	1.01921	0.0274519	0.0589064	0.466025	0.641197	0.963559	0.999102	FALSE
ENSG00000073803.14	HGNC:6852	MAP3K13	3175.01	1.01068	0.0153246	0.0326875	0.468821	0.639197	0.963559	0.999082	FALSE
ENSG00000079785.16	HGNC:2734	DDX1	8036.87	0.991224	-0.0127175	0.0271146	-0.469029	0.639049	0.963559	1	FALSE
ENSG00000095321.18	HGNC:2342	CRAT	539.498	0.986058	-0.0202556	0.0431369	-0.469566	0.638665	0.963559	0.998749	FALSE
ENSG00000106400.12	HGNC:21688	ZNHIT1	698.525	0.988937	-0.0160497	0.0342616	-0.468446	0.639465	0.963559	0.999082	FALSE
ENSG00000106624.11	HGNC:303	AEBP1	567.653	0.956262	-0.0645222	0.137284	-0.469991	0.638362	0.963559	0.998726	FALSE
ENSG00000107021.16	HGNC:25571	TBC1D13	1142.27	1.01174	0.0168411	0.0360079	0.467706	0.639995	0.963559	0.999082	FALSE
ENSG00000108094.17	HGNC:2552	CUL2	2714.16	0.988677	-0.0164282	0.0352559	-0.46597	0.641237	0.963559	0.999102	FALSE
ENSG00000108622.11	HGNC:5345	ICAM2	137.59	0.968368	-0.0463727	0.0994347	-0.466363	0.640955	0.963559	0.999102	FALSE
ENSG00000112343.11	HGNC:10059	TRIM38	214.849	1.01941	0.02774	0.0590575	0.469713	0.63856	0.963559	0.998726	FALSE
ENSG00000116120.11	HGNC:17800	FARSB	3099.73	0.989393	-0.0153841	0.0327511	-0.469726	0.638551	0.963559	1	FALSE
ENSG00000116141.17	HGNC:6896	MARK1	3323.86	1.01304	0.0186953	0.040107	0.466136	0.641118	0.963559	1	FALSE
ENSG00000116353.16	HGNC:19691	MECR	588.629	1.01407	0.0201583	0.0430966	0.467747	0.639966	0.963559	0.920533	FALSE
ENSG00000118096.10	HGNC:26146	IFT46	1147.6	0.987621	-0.0179706	0.038582	-0.465776	0.641376	0.963559	0.999131	FALSE
ENSG00000118194.21	HGNC:11949	TNNT2	196.045	1.03257	0.0462328	0.0986891	0.468469	0.639449	0.963559	0.999082	FALSE
ENSG00000118922.18	HGNC:6346	KLF12	5276.1	0.985137	-0.0216034	0.0460996	-0.468625	0.639338	0.963559	1	FALSE
ENSG00000130876.11	HGNC:11058	SLC7A10	134.88	1.03134	0.0445236	0.0955863	0.465795	0.641362	0.963559	1	FALSE
ENSG00000131876.18	HGNC:11152	SNRPA1	613.538	1.01673	0.0239341	0.0513897	0.465737	0.641404	0.963559	0.999131	FALSE
ENSG00000136908.18	HGNC:3006	DPM2	286.716	1.02112	0.0301479	0.0644158	0.468021	0.63977	0.963559	0.98903	FALSE
ENSG00000138380.18	HGNC:14435	CARF	1356.9	0.989078	-0.0158439	0.0339278	-0.466989	0.640508	0.963559	0.999082	FALSE
ENSG00000139083.11	HGNC:3495	ETV6	595.463	0.980038	-0.02909	0.0624573	-0.465758	0.641388	0.963559	0.920533	FALSE
ENSG00000142937.12	HGNC:10441	RPS8	2302.43	1.01538	0.0220247	0.0470495	0.468118	0.6397	0.963559	0.999082	FALSE
ENSG00000143971.9	HGNC:24648	ETAA1	898.629	1.01641	0.0234844	0.0502962	0.466922	0.640556	0.963559	0.999082	FALSE
ENSG00000146425.11	HGNC:11697	DYNLT1	410.36	1.0221	0.0315433	0.0671459	0.469772	0.638518	0.963559	0.920515	FALSE
ENSG00000151490.15	HGNC:9678	PTPRO	3583.81	1.01975	0.0282178	0.0603258	0.467757	0.639958	0.963559	0.999082	FALSE
ENSG00000155008.16	HGNC:24009	APOOL	1656.98	1.01265	0.0181307	0.0385939	0.469782	0.638511	0.963559	0.92132	FALSE
ENSG00000155903.14	HGNC:9872	RASA2	2551.39	0.98389	-0.0234305	0.0502544	-0.466238	0.641045	0.963559	0.999102	FALSE
ENSG00000162493.17	HGNC:29602	PDPN	198.117	1.03977	0.0562649	0.120058	0.468647	0.639322	0.963559	0.999082	FALSE
ENSG00000163428.4	HGNC:26968	LRRC58	2786.52	1.01114	0.015983	0.0340016	0.470066	0.638308	0.963559	1	FALSE
ENSG00000163633.12	HGNC:28386	C4orf36	15.8138	1.08784	0.121463	0.258395	0.470066	0.638308	0.963559	0.998726	FALSE
ENSG00000163754.18	HGNC:4699	GYG1	875.903	1.01764	0.0252298	0.0538846	0.468219	0.639628	0.963559	0.880702	FALSE
ENSG00000164081.13	HGNC:30247	TEX264	300.502	1.01806	0.0258223	0.0550868	0.468757	0.639244	0.963559	1	FALSE
ENSG00000164114.19	HGNC:26118	MAP9	6970.1	1.0114	0.0163512	0.0349131	0.468339	0.639542	0.963559	1	FALSE
ENSG00000169964.8	HGNC:28444	TMEM42	396.756	1.01179	0.016905	0.0360279	0.469219	0.638913	0.963559	0.920533	FALSE
ENSG00000171316.13	HGNC:20626	CHD7	1603.83	1.02649	0.0377239	0.0807466	0.467189	0.640365	0.963559	0.999082	FALSE
ENSG00000171735.19	HGNC:18806	CAMTA1	12134.1	0.991229	-0.01271	0.0271263	-0.46855	0.639391	0.963559	0.999082	FALSE
ENSG00000172817.4	HGNC:2652	CYP7B1	2084.44	0.975745	-0.0354243	0.0757241	-0.467808	0.639922	0.963559	0.999082	FALSE
ENSG00000173421.17	HGNC:27945	IHO1	19.0302	1.05776	0.0810064	0.173326	0.467364	0.640239	0.963559	1	FALSE
ENSG00000174417.3	HGNC:12299	TRHR	14.6095	0.934267	-0.0980938	0.210606	-0.46577	0.64138	0.963559	0.999131	FALSE
ENSG00000175093.5	HGNC:30630	SPSB4	27.8373	1.04641	0.0654535	0.140482	0.465922	0.641271	0.963559	1	FALSE
ENSG00000176076.7	HGNC:6241	KCNE5	19.3419	0.933223	-0.0997057	0.213571	-0.466851	0.640607	0.963559	0.999082	FALSE
ENSG00000177125.6	HGNC:31446	ZBTB34	1054.32	1.01039	0.014913	0.0317308	0.469986	0.638365	0.963559	0.998726	FALSE
ENSG00000177738.5	NA	ENSG00000177738	51.4255	1.04854	0.0683798	0.146119	0.467973	0.639804	0.963559	0.999082	FALSE
ENSG00000179598.6	HGNC:30447	PLD6	186.628	1.02274	0.032446	0.0692149	0.468772	0.639233	0.963559	0.999082	FALSE
ENSG00000181029.9	HGNC:23067	TRAPPC5	159.936	1.03013	0.0428266	0.0917864	0.46659	0.640793	0.963559	0.999102	FALSE
ENSG00000183542.6	HGNC:6377	KLRC4	28.2619	0.937274	-0.0934571	0.199736	-0.467902	0.639854	0.963559	0.999082	FALSE
ENSG00000184226.15	HGNC:8661	PCDH9	62225.6	1.01089	0.015631	0.0332731	0.469778	0.638513	0.963559	1	FALSE
ENSG00000184408.10	HGNC:6238	KCND2	2883.9	1.02125	0.030343	0.0649856	0.466918	0.640558	0.963559	1	FALSE
ENSG00000185010.15	HGNC:3546	F8	980.502	0.985832	-0.020586	0.0441444	-0.466333	0.640977	0.963559	0.880929	FALSE
ENSG00000187889.13	HGNC:27295	FYB2	59.4419	0.96316	-0.0541531	0.115634	-0.468316	0.639559	0.963559	0.999082	FALSE
ENSG00000199436.1	HGNC:32705	SNORD9	96.1816	1.03155	0.0448135	0.0958288	0.467641	0.640041	0.963559	1	FALSE
ENSG00000204308.8	HGNC:10068	RNF5	573.014	1.01376	0.019714	0.0419566	0.469867	0.63845	0.963559	0.998726	FALSE
ENSG00000226375.1	NA	ENSG00000226375	12.3026	1.06454	0.0902316	0.193189	0.467062	0.640455	0.963559	1	FALSE
ENSG00000226636.1	NA	ENSG00000226636	15.6868	1.0601	0.0842015	0.18065	0.466104	0.641141	0.963559	0.999102	FALSE
ENSG00000227745.1	NA	ENSG00000227745	51.5783	0.960131	-0.0586973	0.125318	-0.468387	0.639508	0.963559	1	FALSE
ENSG00000231187.3	NA	ENSG00000231187	551.503	1.03562	0.0505002	0.108176	0.466833	0.640619	0.963559	0.999082	FALSE
ENSG00000232850.3	NA	PTGES2-AS1	19.5276	1.04855	0.0684009	0.146659	0.466394	0.640934	0.963559	1	FALSE
ENSG00000232884.10	NA	ENSG00000232884	88.3039	1.04758	0.0670659	0.143529	0.467265	0.64031	0.963559	1	FALSE
ENSG00000236519.2	HGNC:40558	LINC01424	20.8922	1.04942	0.0695909	0.148663	0.468112	0.639705	0.963559	0.999082	FALSE
ENSG00000237522.1	HGNC:42032	NONOP2	19.5559	0.947055	-0.0784792	0.168425	-0.46596	0.641244	0.963559	0.999102	FALSE
ENSG00000237977.1	HGNC:49036	EIF4HP2	36.4635	1.03595	0.0509546	0.109268	0.466327	0.640981	0.963559	0.999102	FALSE
ENSG00000244968.7	HGNC:43600	LIFR-AS1	227.771	1.01764	0.0252233	0.0541114	0.466137	0.641117	0.963559	1	FALSE
ENSG00000245832.7	HGNC:52003	MIR4300HG	41.87	0.920887	-0.118904	0.25477	-0.466713	0.640705	0.963559	1	FALSE
ENSG00000249167.2	HGNC:52754	SEMA6A-AS2	48.0725	0.96528	-0.0509806	0.109361	-0.466168	0.641095	0.963559	0.999102	FALSE
ENSG00000256664.1	NA	ENSG00000256664	361.862	0.981364	-0.0271404	0.0582126	-0.466229	0.641051	0.963559	0.989267	FALSE
ENSG00000258311.5	NA	ENSG00000258311	61.2522	1.06768	0.0944853	0.202361	0.466916	0.64056	0.963559	0.999082	FALSE
ENSG00000260388.2	HGNC:43706	LINC00562	32.4112	0.963572	-0.0535363	0.113967	-0.469751	0.638533	0.963559	0.998726	FALSE
ENSG00000270362.2	HGNC:48984	HMGN3-AS1	79.7423	1.02977	0.0423261	0.0902775	0.468844	0.639181	0.963559	0.999082	FALSE
ENSG00000270866.1	NA	ENSG00000270866	113.813	1.02641	0.0376044	0.0805971	0.466573	0.640805	0.963559	1	FALSE
ENSG00000279598.1	NA	ENSG00000279598	133.312	1.02926	0.0416093	0.0891976	0.466485	0.640869	0.963559	0.999102	FALSE
ENSG00000280486.2	NA	ENSG00000280486	34.1782	1.05371	0.0754834	0.16184	0.466408	0.640923	0.963559	0.999102	FALSE
ENSG00000286534.1	NA	ENSG00000286534	27.7638	0.9521	-0.0708144	0.151656	-0.466941	0.640542	0.963559	0.999082	FALSE
ENSG00000287161.1	NA	ENSG00000287161	17.9912	1.06841	0.0954594	0.204067	0.467786	0.639938	0.963559	0.999082	FALSE
ENSG00000289154.1	NA	ENSG00000289154	24.0542	0.959564	-0.0595494	0.126957	-0.46905	0.639034	0.963559	0.999082	FALSE
ENSG00000104611.12	HGNC:26102	SH2D4A	37.1444	0.93518	-0.096684	0.207676	-0.465552	0.641536	0.963689	0.999152	FALSE
ENSG00000033327.13	HGNC:14458	GAB2	1880.04	1.01947	0.0278176	0.0597813	0.465323	0.6417	0.963731	0.999152	FALSE
ENSG00000133256.13	HGNC:8786	PDE6B	505.802	0.963893	-0.0530551	0.114014	-0.465339	0.641689	0.963731	0.999152	FALSE
ENSG00000170954.12	HGNC:20636	ZNF415	603.324	1.01853	0.0264927	0.0569333	0.465329	0.641696	0.963731	0.880929	FALSE
ENSG00000181904.9	HGNC:26746	C5orf24	3561.04	1.01348	0.0193139	0.0415186	0.465187	0.641797	0.96374	1	FALSE
ENSG00000213062.5	NA	ENSG00000213062	875.787	0.984617	-0.0223661	0.0480738	-0.465245	0.641756	0.96374	0.999166	FALSE
ENSG00000110881.12	HGNC:100	ASIC1	729.169	0.984446	-0.0226162	0.0486328	-0.46504	0.641903	0.963766	0.920533	FALSE
ENSG00000181004.10	HGNC:26648	BBS12	521.257	1.01508	0.021588	0.0464474	0.464783	0.642087	0.963766	0.999241	FALSE
ENSG00000197965.12	HGNC:7226	MPZL1	1108.78	1.01144	0.0164171	0.0353138	0.464893	0.642008	0.963766	0.999241	FALSE
ENSG00000230795.3	HGNC:4969	HLA-K	16.612	0.929159	-0.106003	0.227984	-0.464958	0.641961	0.963766	0.986378	FALSE
ENSG00000239002.3	HGNC:32567	SCARNA10	22530.6	0.982658	-0.0252383	0.054298	-0.46481	0.642067	0.963766	0.999241	FALSE
ENSG00000281708.1	HGNC:1229	ERC2-IT1	57.0161	1.03575	0.0506778	0.109012	0.464881	0.642017	0.963766	0.999241	FALSE
ENSG00000081237.20	HGNC:9666	PTPRC	519.031	0.967343	-0.0479008	0.103135	-0.46445	0.642325	0.963802	0.920533	FALSE
ENSG00000127824.15	HGNC:12407	TUBA4A	3528.28	0.986855	-0.0190902	0.0411043	-0.464432	0.642338	0.963802	0.999407	FALSE
ENSG00000202198.1	NA	7SK	700990	1.02471	0.0352146	0.0757816	0.464685	0.642157	0.963802	0.999277	FALSE
ENSG00000205571.14	HGNC:11118	SMN2	358.476	1.06088	0.0852668	0.183576	0.464477	0.642306	0.963802	1	FALSE
ENSG00000244061.1	NA	ENSG00000244061	19.9647	1.05294	0.0744248	0.160236	0.464469	0.642312	0.963802	1	FALSE
ENSG00000255200.1	HGNC:42455	PGAM1P8	32.0363	1.07873	0.109329	0.235445	0.464351	0.642396	0.963821	1	FALSE
ENSG00000068885.15	HGNC:29262	IFT80	4091.85	1.01355	0.0194222	0.0418394	0.464208	0.642499	0.963858	1	FALSE
ENSG00000254587.2	NA	ENSG00000254587	13.3004	0.924686	-0.112964	0.243357	-0.46419	0.642511	0.963858	0.999535	FALSE
ENSG00000286480.1	NA	ENSG00000286480	11.9332	1.06706	0.0936355	0.201782	0.464042	0.642618	0.963949	0.999613	FALSE
ENSG00000163565.20	HGNC:5395	IFI16	458.989	0.974267	-0.0376112	0.0810991	-0.463769	0.642813	0.964174	0.920533	FALSE
ENSG00000204356.14	HGNC:13974	NELFE	530.412	0.986458	-0.0196705	0.0424245	-0.463658	0.642893	0.964225	0.920533	FALSE
ENSG00000116954.8	HGNC:19902	RRAGC	956.66	0.987793	-0.0177191	0.0382438	-0.463318	0.643136	0.964377	0.999909	FALSE
ENSG00000164291.17	HGNC:25239	ARSK	414.603	0.981616	-0.0267687	0.057783	-0.463264	0.643175	0.964377	0.999909	FALSE
ENSG00000249274.1	HGNC:48947	PDLIM1P4	40.4277	0.970653	-0.0429723	0.0927351	-0.463388	0.643086	0.964377	0.999909	FALSE
ENSG00000268401.2	NA	ENSG00000268401	121.985	1.03364	0.047733	0.103005	0.463403	0.643076	0.964377	0.999909	FALSE
ENSG00000100218.12	HGNC:13437	RSPH14	60.5843	1.03341	0.0474105	0.102356	0.463191	0.643228	0.964387	0.999917	FALSE
ENSG00000128016.7	HGNC:12862	ZFP36	159.569	0.955646	-0.065452	0.141356	-0.463029	0.643344	0.964425	1	FALSE
ENSG00000141540.11	HGNC:13877	TTYH2	1237.4	0.97187	-0.0411645	0.0888912	-0.463089	0.643301	0.964425	1	FALSE
ENSG00000008256.16	HGNC:9504	CYTH3	1345.44	0.975976	-0.035083	0.0758299	-0.462654	0.643612	0.964555	0.921899	FALSE
ENSG00000102174.10	HGNC:8918	PHEX	71.2415	1.07105	0.0990196	0.21401	0.462687	0.643589	0.964555	1	FALSE
ENSG00000129680.16	HGNC:25742	MAP7D3	130.065	0.961452	-0.0567135	0.122574	-0.462689	0.643587	0.964555	1	FALSE
ENSG00000224536.2	HGNC:55856	CSRP1-AS1	25.7943	1.0386	0.0546462	0.118104	0.462695	0.643583	0.964555	1	FALSE
ENSG00000006837.12	HGNC:15483	CDKL3	240.245	1.03235	0.0459334	0.0993084	0.462533	0.643699	0.964568	1	FALSE
ENSG00000008128.23	HGNC:1730	CDK11A	165.325	1.04012	0.056756	0.122976	0.46152	0.644425	0.964568	1	FALSE
ENSG00000029364.12	HGNC:20182	SLC39A9	3554.69	1.01068	0.0153323	0.0331675	0.462269	0.643889	0.964568	1	FALSE
ENSG00000099875.16	HGNC:7111	MKNK2	498.983	1.02343	0.0334127	0.0723418	0.461873	0.644173	0.964568	1	FALSE
ENSG00000108852.16	HGNC:7220	MPP2	1218.52	1.01469	0.0210456	0.0456821	0.460697	0.645016	0.964568	1	FALSE
ENSG00000109089.7	HGNC:29999	CDR2L	167.999	1.02075	0.0296307	0.0643554	0.460422	0.645213	0.964568	1	FALSE
ENSG00000109743.11	HGNC:1118	BST1	28.2504	0.956268	-0.0645128	0.139617	-0.46207	0.644031	0.964568	1	FALSE
ENSG00000119714.11	HGNC:4519	GPR68	112.059	1.04618	0.0651322	0.1414	0.460623	0.645069	0.964568	1	FALSE
ENSG00000136928.7	HGNC:4507	GABBR2	11568.9	0.988558	-0.0166024	0.0359933	-0.461262	0.64461	0.964568	1	FALSE
ENSG00000137760.15	HGNC:25189	ALKBH8	642.813	0.986741	-0.0192564	0.0417627	-0.461092	0.644733	0.964568	0.920533	FALSE
ENSG00000149782.13	HGNC:9056	PLCB3	174.769	1.0282	0.0401279	0.0871187	0.460611	0.645078	0.964568	1	FALSE
ENSG00000155111.15	HGNC:19338	CDK19	3358.24	0.987516	-0.0181244	0.039358	-0.4605	0.645157	0.964568	1	FALSE
ENSG00000157111.13	HGNC:27031	TMEM171	30.5472	1.07198	0.100272	0.217349	0.461343	0.644553	0.964568	1	FALSE
ENSG00000161980.6	HGNC:14121	POLR3K	111.394	1.01942	0.0277539	0.0602697	0.460495	0.645161	0.964568	1	FALSE
ENSG00000162642.14	HGNC:24871	C1orf52	2106.02	1.0284	0.0404021	0.0877095	0.460635	0.64506	0.964568	1	FALSE
ENSG00000165006.14	HGNC:12461	UBAP1	1038.38	1.01104	0.0158392	0.0344061	0.46036	0.645258	0.964568	1	FALSE
ENSG00000165474.8	HGNC:4284	GJB2	58.3495	0.94944	-0.074851	0.161859	-0.462445	0.643762	0.964568	1	FALSE
ENSG00000167770.13	HGNC:23077	OTUB1	2380.94	0.989455	-0.0152945	0.0332104	-0.460534	0.645133	0.964568	1	FALSE
ENSG00000174944.9	HGNC:16442	P2RY14	182.307	0.963629	-0.0534499	0.116009	-0.460738	0.644986	0.964568	1	FALSE
ENSG00000180867.11	HGNC:4607	PDIA3P1	333.374	1.01774	0.0253694	0.0550502	0.46084	0.644913	0.964568	1	FALSE
ENSG00000185022.12	HGNC:6780	MAFF	112.618	0.963913	-0.0530251	0.115082	-0.460758	0.644972	0.964568	1	FALSE
ENSG00000187840.5	HGNC:3288	EIF4EBP1	14.7107	0.951638	-0.0715152	0.155311	-0.460466	0.645182	0.964568	1	FALSE
ENSG00000189367.15	HGNC:21636	KIAA0408	5275.15	0.990999	-0.013045	0.028241	-0.461918	0.64414	0.964568	1	FALSE
ENSG00000197614.11	HGNC:29673	MFAP5	16.8575	0.912223	-0.132542	0.28759	-0.460871	0.644891	0.964568	0.986474	FALSE
ENSG00000205643.11	HGNC:33710	CDPF1	122.627	1.01924	0.0274986	0.0596886	0.460701	0.645013	0.964568	1	FALSE
ENSG00000213066.13	HGNC:17012	CEP43	1276.67	0.986886	-0.0190449	0.0413639	-0.460422	0.645213	0.964568	1	FALSE
ENSG00000213689.14	HGNC:12269	TREX1	56.6548	0.932137	-0.101385	0.219455	-0.461987	0.644091	0.964568	1	FALSE
ENSG00000214046.9	HGNC:28419	SMIM7	1291.96	1.01215	0.0174197	0.0377862	0.461006	0.644794	0.964568	0.922295	FALSE
ENSG00000243678.12	HGNC:7850	NME2	1881.43	0.988185	-0.0171475	0.0371895	-0.461084	0.644738	0.964568	1	FALSE
ENSG00000255559.1	HGNC:27821	ZNF252P-AS1	35.4572	1.04159	0.0587863	0.127577	0.460792	0.644948	0.964568	1	FALSE
ENSG00000263917.1	NA	ENSG00000263917	44.0636	0.871766	-0.197987	0.429302	-0.461184	0.644667	0.964568	1	FALSE
ENSG00000268173.3	NA	ENSG00000268173	45.3027	1.12532	0.170336	0.369603	0.460862	0.644898	0.964568	1	FALSE
ENSG00000269967.1	NA	ENSG00000269967	21.8585	0.957097	-0.0632629	0.137075	-0.46152	0.644426	0.964568	1	FALSE
ENSG00000271730.1	NA	ENSG00000271730	20.6904	0.95313	-0.0692552	0.150457	-0.460298	0.645302	0.964568	1	FALSE
ENSG00000279912.1	NA	ENSG00000279912	113.518	0.970876	-0.0426416	0.0924973	-0.461004	0.644796	0.964568	1	FALSE
ENSG00000283486.2	HGNC:45272	FAM95C	206.17	1.0685	0.0955881	0.20738	0.460931	0.644848	0.964568	1	FALSE
ENSG00000289191.1	NA	ENSG00000289191	21.6405	0.9476	-0.0776506	0.168134	-0.461839	0.644197	0.964568	1	FALSE
ENSG00000092841.19	HGNC:7587	MYL6	3905.68	0.989986	-0.0145206	0.0315608	-0.460084	0.645456	0.964729	1	FALSE
ENSG00000147536.12	HGNC:28226	GINS4	44.4443	0.955833	-0.0651701	0.141713	-0.459873	0.645607	0.964819	1	FALSE
ENSG00000150991.16	HGNC:12468	UBC	41671.3	0.989061	-0.015869	0.0345042	-0.459914	0.645578	0.964819	1	FALSE
ENSG00000091409.16	HGNC:6142	ITGA6	2355.36	1.02092	0.0298768	0.0652343	0.457993	0.646958	0.965042	1	FALSE
ENSG00000100632.11	HGNC:3447	ERH	1229.15	0.991185	-0.0127743	0.0279159	-0.4576	0.64724	0.965042	0.92354	FALSE
ENSG00000107560.12	HGNC:29152	RAB11FIP2	4099.86	1.01423	0.0203841	0.0445057	0.458011	0.646945	0.965042	1	FALSE
ENSG00000107816.17	HGNC:29381	LZTS2	449.023	1.01837	0.0262685	0.0571751	0.45944	0.645918	0.965042	0.966114	FALSE
ENSG00000110237.5	HGNC:21726	ARHGEF17	2272.05	0.98776	-0.0177676	0.0386744	-0.459414	0.645937	0.965042	1	FALSE
ENSG00000113140.11	HGNC:11219	SPARC	7661.49	0.97255	-0.040155	0.0874259	-0.459304	0.646016	0.965042	1	FALSE
ENSG00000114770.17	HGNC:56	ABCC5	4488.55	1.01381	0.0197925	0.0432077	0.458078	0.646896	0.965042	1	FALSE
ENSG00000122257.20	HGNC:9889	RBBP6	3268.81	0.983336	-0.024243	0.0528986	-0.458292	0.646743	0.965042	1	FALSE
ENSG00000135373.13	HGNC:3246	EHF	142.648	0.953609	-0.06853	0.149568	-0.458187	0.646818	0.965042	1	FALSE
ENSG00000136982.6	HGNC:24453	DSCC1	180.496	0.957563	-0.0625613	0.136609	-0.457957	0.646983	0.965042	1	FALSE
ENSG00000137462.9	HGNC:11848	TLR2	291.045	1.04602	0.0649132	0.141859	0.45759	0.647247	0.965042	0.991148	FALSE
ENSG00000144134.19	HGNC:9799	RABL2A	558.016	1.01835	0.0262323	0.0573287	0.457577	0.647256	0.965042	0.920841	FALSE
ENSG00000145029.14	HGNC:18317	NICN1	1135.94	0.989598	-0.0150857	0.0328565	-0.459138	0.646135	0.965042	1	FALSE
ENSG00000157502.13	HGNC:26583	PWWP3B	1831.83	1.01796	0.0256792	0.0560103	0.458472	0.646613	0.965042	0.923232	FALSE
ENSG00000162775.17	HGNC:14959	RBM15	1015.7	1.00945	0.0135693	0.0296118	0.458239	0.646781	0.965042	1	FALSE
ENSG00000166741.8	HGNC:7861	NNMT	77.6087	1.06404	0.0895549	0.195426	0.458254	0.64677	0.965042	1	FALSE
ENSG00000184068.2	HGNC:53953	SREBF2-AS1	12.1629	0.944395	-0.0825373	0.180008	-0.458521	0.646578	0.965042	1	FALSE
ENSG00000196584.3	HGNC:12829	XRCC2	98.3093	1.02934	0.0417144	0.090988	0.458461	0.646621	0.965042	1	FALSE
ENSG00000198286.10	HGNC:16393	CARD11	69.9676	0.954402	-0.0673311	0.146827	-0.458573	0.646541	0.965042	1	FALSE
ENSG00000208839.1	HGNC:32625	SNORA35	26.884	1.04762	0.0671111	0.146658	0.457602	0.647238	0.965042	1	FALSE
ENSG00000226007.3	NA	ENSG00000226007	21.8287	0.912011	-0.132877	0.289232	-0.459414	0.645937	0.965042	1	FALSE
ENSG00000230896.1	NA	ENSG00000230896	26.1785	1.04122	0.0582744	0.127118	0.458429	0.646644	0.965042	1	FALSE
ENSG00000243927.6	HGNC:14051	MRPS6	478.579	1.02192	0.031281	0.0681104	0.459269	0.646041	0.965042	0.966114	FALSE
ENSG00000250208.7	HGNC:48632	FZD10-AS1	31.6051	1.09866	0.135745	0.296569	0.457717	0.647156	0.965042	1	FALSE
ENSG00000261879.8	HGNC:55347	ZNF594-DT	120.292	0.976411	-0.0344397	0.0751405	-0.458338	0.64671	0.965042	1	FALSE
ENSG00000262587.3	NA	ENSG00000262587	53.9813	1.03884	0.0549736	0.12	0.458113	0.646871	0.965042	1	FALSE
ENSG00000267127.7	NA	ENSG00000267127	72.8757	1.04118	0.0582197	0.12677	0.459253	0.646053	0.965042	1	FALSE
ENSG00000272420.1	NA	ENSG00000272420	11.9306	0.945492	-0.0808629	0.176642	-0.457778	0.647112	0.965042	1	FALSE
ENSG00000277342.1	NA	ENSG00000277342	12.5962	1.05129	0.0721577	0.157649	0.457711	0.64716	0.965042	0.98744	FALSE
ENSG00000278041.1	NA	ENSG00000278041	228.928	0.973174	-0.0392298	0.0855671	-0.458469	0.646616	0.965042	1	FALSE
ENSG00000278771.1	HGNC:23135	RN7SL3	14309.6	1.02955	0.0420141	0.0917451	0.457944	0.646992	0.965042	1	FALSE
ENSG00000284906.3	NA	ENSG00000284906	31.8619	0.949459	-0.0748225	0.163018	-0.458984	0.646246	0.965042	1	FALSE
ENSG00000289121.1	NA	ENSG00000289121	30.1465	1.04012	0.0567487	0.123931	0.457906	0.64702	0.965042	1	FALSE
ENSG00000048649.14	HGNC:18118	RSF1	6284.18	0.983554	-0.0239241	0.0523295	-0.457182	0.64754	0.965067	1	FALSE
ENSG00000070495.15	HGNC:19355	JMJD6	861.835	1.01819	0.0260095	0.0568998	0.457111	0.647592	0.965067	0.883805	FALSE
ENSG00000112245.13	HGNC:9634	PTP4A1	2924.08	0.973511	-0.038731	0.0847116	-0.45721	0.64752	0.965067	1	FALSE
ENSG00000177971.9	HGNC:14497	IMP3	1214.77	1.00796	0.011442	0.025031	0.457113	0.64759	0.965067	0.923843	FALSE
ENSG00000182541.18	HGNC:6614	LIMK2	473.808	1.02371	0.0338047	0.0739343	0.457226	0.647509	0.965067	1	FALSE
ENSG00000224081.10	HGNC:49057	SLC44A3-AS1	112.73	0.954409	-0.0673201	0.14726	-0.457152	0.647562	0.965067	1	FALSE
ENSG00000267414.1	HGNC:54819	SETBP1-DT	47.7672	1.03255	0.0462097	0.101075	0.457183	0.64754	0.965067	1	FALSE
ENSG00000066027.12	HGNC:9309	PPP2R5A	2137.63	0.986791	-0.0191842	0.042037	-0.456364	0.648128	0.965157	1	FALSE
ENSG00000127564.17	HGNC:29650	PKMYT1	28.3536	0.960428	-0.0582513	0.127572	-0.456616	0.647947	0.965157	1	FALSE
ENSG00000138653.10	HGNC:20779	NDST4	89.2048	1.02663	0.0379224	0.0830606	0.456564	0.647985	0.965157	1	FALSE
ENSG00000155329.12	HGNC:25954	ZCCHC10	461.032	0.982214	-0.0258902	0.0566617	-0.456926	0.647724	0.965157	1	FALSE
ENSG00000174151.15	HGNC:26804	CYB561D1	506.637	0.981905	-0.0263453	0.0576866	-0.456697	0.647889	0.965157	0.966268	FALSE
ENSG00000176485.13	HGNC:17825	PLAAT3	962.428	1.02029	0.0289796	0.0634774	0.456535	0.648005	0.965157	1	FALSE
ENSG00000185591.10	HGNC:11205	SP1	1377.32	0.987766	-0.0177581	0.0389135	-0.456347	0.648141	0.965157	1	FALSE
ENSG00000212447.1	HGNC:32751	SNORD90	2582.63	0.959483	-0.0596703	0.13077	-0.456299	0.648175	0.965157	1	FALSE
ENSG00000235448.3	HGNC:49761	LURAP1L-AS1	36.6597	1.09599	0.132235	0.289646	0.45654	0.648002	0.965157	1	FALSE
ENSG00000242288.9	HGNC:55636	BMS1P4-AGAP5	90.1388	1.1142	0.156006	0.341967	0.456204	0.648243	0.965157	1	FALSE
ENSG00000256436.1	HGNC:19113	TAS2R31	155.295	0.977724	-0.0325009	0.0711501	-0.456794	0.647819	0.965157	1	FALSE
ENSG00000271551.2	NA	ENSG00000271551	48.3376	0.970062	-0.0438511	0.0960792	-0.456406	0.648098	0.965157	1	FALSE
ENSG00000289306.1	NA	ENSG00000289306	42.1735	0.957512	-0.062637	0.137296	-0.456218	0.648233	0.965157	1	FALSE
ENSG00000228801.7	HGNC:55791	PCMTD1-DT	167.659	0.974235	-0.0376586	0.0825608	-0.456132	0.648295	0.965161	1	FALSE
ENSG00000280079.1	NA	ENSG00000280079	40.9097	1.0356	0.0504657	0.110652	0.456074	0.648337	0.965161	1	FALSE
ENSG00000160799.12	HGNC:28332	CCDC12	469.561	1.01754	0.0250852	0.0550118	0.455997	0.648392	0.965175	1	FALSE
ENSG00000124659.7	HGNC:11580	TBCC	828.748	0.989426	-0.0153365	0.03364	-0.455899	0.648462	0.965203	1	FALSE
ENSG00000161265.15	HGNC:23020	U2AF1L4	157.682	0.970812	-0.0427358	0.0937506	-0.455845	0.648501	0.965203	1	FALSE
ENSG00000165698.16	HGNC:1367	SPACA9	166.742	1.01826	0.0261056	0.0572866	0.455702	0.648604	0.965288	1	FALSE
ENSG00000121691.7	HGNC:1516	CAT	778.334	0.983233	-0.0243945	0.0536327	-0.454843	0.649222	0.965613	1	FALSE
ENSG00000136492.10	HGNC:20473	BRIP1	109.626	1.03905	0.0552718	0.121471	0.455022	0.649094	0.965613	1	FALSE
ENSG00000138081.22	HGNC:13590	FBXO11	6470.45	1.01246	0.0178617	0.0392388	0.455204	0.648962	0.965613	1	FALSE
ENSG00000168273.8	HGNC:37257	SMIM4	84.0571	0.959319	-0.0599174	0.131723	-0.454875	0.649199	0.965613	1	FALSE
ENSG00000174370.12	HGNC:28584	C11orf45	44.6603	0.963466	-0.0536944	0.118103	-0.45464	0.649368	0.965613	1	FALSE
ENSG00000176912.6	HGNC:29553	TYMSOS	58.0136	1.03699	0.0523951	0.115184	0.454883	0.649194	0.965613	1	FALSE
ENSG00000181982.20	HGNC:25405	CCDC149	1842.21	0.984403	-0.0226796	0.0498408	-0.455041	0.64908	0.965613	1	FALSE
ENSG00000198818.10	HGNC:21102	SFT2D1	676.282	1.012	0.0172135	0.0378579	0.454688	0.649334	0.965613	1	FALSE
ENSG00000223602.2	NA	ENSG00000223602	16.9778	1.06314	0.0883343	0.194063	0.455183	0.648978	0.965613	0.988295	FALSE
ENSG00000225193.5	HGNC:36320	RPS12P26	16.5801	0.950904	-0.0726287	0.159705	-0.454768	0.649276	0.965613	1	FALSE
ENSG00000248671.9	NA	ALG1L9P	285.192	0.976008	-0.0350348	0.07695	-0.455294	0.648898	0.965613	1	FALSE
ENSG00000287095.1	NA	ENSG00000287095	22.462	0.954276	-0.067521	0.148505	-0.454671	0.649346	0.965613	1	FALSE
ENSG00000166266.14	HGNC:2556	CUL5	5407.11	1.00859	0.012339	0.0271519	0.454442	0.649511	0.965633	1	FALSE
ENSG00000166471.11	HGNC:28948	TMEM41B	2798.94	0.990788	-0.0133522	0.0293826	-0.454423	0.649524	0.965633	1	FALSE
ENSG00000237505.8	HGNC:50597	PKN2-AS1	178.468	0.97412	-0.0378283	0.0832314	-0.454496	0.649472	0.965633	1	FALSE
ENSG00000241370.6	HGNC:21300	RPP21	80.8387	1.03648	0.0516855	0.113752	0.454368	0.649564	0.965633	1	FALSE
ENSG00000120254.16	HGNC:21055	MTHFD1L	954.515	0.985399	-0.02122	0.0467594	-0.453812	0.649964	0.965661	0.884707	FALSE
ENSG00000134864.11	HGNC:25100	GGACT	69.9952	1.06179	0.0865027	0.190661	0.453698	0.650046	0.965661	1	FALSE
ENSG00000138382.15	HGNC:25006	METTL5	516.437	0.987384	-0.0183171	0.0403499	-0.453956	0.64986	0.965661	1	FALSE
ENSG00000140548.10	HGNC:25352	ZNF710	177.11	0.957388	-0.0628237	0.138486	-0.453647	0.650083	0.965661	1	FALSE
ENSG00000151702.17	HGNC:3749	FLI1	227.919	0.96628	-0.0494864	0.109031	-0.453876	0.649918	0.965661	1	FALSE
ENSG00000175727.14	HGNC:17055	MLXIP	837.979	1.01509	0.0216072	0.0475772	0.454151	0.64972	0.965661	1	FALSE
ENSG00000215695.2	HGNC:10458	RSC1A1	324.269	1.02117	0.0302279	0.0666274	0.453686	0.650055	0.965661	1	FALSE
ENSG00000231390.1	HGNC:39616	SNX18P8	31.1299	1.18927	0.250081	0.551082	0.453799	0.649973	0.965661	1	FALSE
ENSG00000267784.1	NA	ENSG00000267784	277.598	1.02472	0.035235	0.0776705	0.453647	0.650083	0.965661	0.992289	FALSE
ENSG00000274698.1	NA	ENSG00000274698	13.8581	1.05077	0.0714485	0.157457	0.453764	0.649999	0.965661	1	FALSE
ENSG00000279702.1	NA	ENSG00000279702	52.9496	0.971916	-0.041097	0.090485	-0.454185	0.649696	0.965661	1	FALSE
ENSG00000163512.14	HGNC:24002	AZI2	3908.51	1.01655	0.0236818	0.0522194	0.453505	0.650185	0.965745	1	FALSE
ENSG00000114757.19	HGNC:30024	PEX5L	20817.4	0.990434	-0.013867	0.0305874	-0.453355	0.650293	0.965838	1	FALSE
ENSG00000088448.14	HGNC:20265	ANKRD10	2549.38	1.0107	0.0153563	0.0338843	0.453198	0.650406	0.965871	1	FALSE
ENSG00000100364.19	HGNC:1314	KIAA0930	3106.8	0.981775	-0.026535	0.0585434	-0.453254	0.650366	0.965871	1	FALSE
ENSG00000099954.19	HGNC:1840	CECR2	527.269	1.02227	0.0317792	0.0701821	0.45281	0.650685	0.966116	1	FALSE
ENSG00000204394.13	HGNC:12651	VARS1	787.008	1.01411	0.0202136	0.0446434	0.452778	0.650708	0.966116	0.92132	FALSE
ENSG00000234857.2	HGNC:49189	HNRNPUL2-BSCL2	4083.68	0.98419	-0.0229913	0.0507764	-0.452795	0.650696	0.966116	1	FALSE
ENSG00000276115.1	NA	ENSG00000276115	185.059	1.01975	0.0282113	0.0623301	0.45261	0.650829	0.966228	1	FALSE
ENSG00000063601.17	HGNC:7449	MTMR1	1570.56	0.986501	-0.019607	0.0433281	-0.452525	0.650891	0.966252	1	FALSE
ENSG00000065485.20	HGNC:24811	PDIA5	89.3031	0.957341	-0.0628951	0.139439	-0.451058	0.651948	0.966255	1	FALSE
ENSG00000087053.20	HGNC:7450	MTMR2	4640.67	0.98989	-0.0146602	0.0324572	-0.451678	0.651501	0.966255	1	FALSE
ENSG00000089639.11	HGNC:24852	GMIP	132.064	0.960982	-0.057419	0.12691	-0.452439	0.650953	0.966255	1	FALSE
ENSG00000100055.21	HGNC:9505	CYTH4	101.228	0.96195	-0.0559666	0.123812	-0.452029	0.651248	0.966255	1	FALSE
ENSG00000108021.21	HGNC:23484	TASOR2	3829.01	0.983313	-0.024277	0.0537615	-0.451568	0.65158	0.966255	1	FALSE
ENSG00000108774.15	HGNC:9785	RAB5C	1865.65	0.989935	-0.0145942	0.0323233	-0.451507	0.651624	0.966255	1	FALSE
ENSG00000125676.20	HGNC:19073	THOC2	2154.49	0.984133	-0.0230754	0.051144	-0.451184	0.651857	0.966255	1	FALSE
ENSG00000127578.7	HGNC:30912	WFIKKN1	23.0543	1.08328	0.115404	0.255519	0.451645	0.651525	0.966255	1	FALSE
ENSG00000128311.14	HGNC:12388	TST	246.706	1.02166	0.030915	0.068494	0.451353	0.651735	0.966255	1	FALSE
ENSG00000144713.13	HGNC:10336	RPL32	4901.65	0.986907	-0.0190139	0.0420882	-0.451764	0.651439	0.966255	1	FALSE
ENSG00000157796.18	HGNC:18340	WDR19	2117.05	1.01904	0.0272046	0.0603198	0.451006	0.651985	0.966255	1	FALSE
ENSG00000173137.12	HGNC:21738	ADCK5	65.6789	0.970128	-0.0437534	0.0969427	-0.451332	0.65175	0.966255	1	FALSE
ENSG00000175287.19	HGNC:23396	PHYHD1	118.093	0.96262	-0.0549614	0.121674	-0.451709	0.651479	0.966255	1	FALSE
ENSG00000197928.11	HGNC:28730	ZNF677	432.192	1.02608	0.0371374	0.0822848	0.451327	0.651754	0.966255	1	FALSE
ENSG00000229589.1	HGNC:44161	ACVR2B-AS1	15.4323	0.948699	-0.0759775	0.168087	-0.452012	0.65126	0.966255	1	FALSE
ENSG00000232098.3	NA	ENSG00000232098	168.578	1.02097	0.029938	0.0663117	0.451474	0.651648	0.966255	1	FALSE
ENSG00000243620.2	NA	ENSG00000243620	28.5679	1.06023	0.0843732	0.186769	0.451752	0.651448	0.966255	1	FALSE
ENSG00000245275.8	HGNC:26760	SAP30L-AS1	38.7831	1.06049	0.0847291	0.187777	0.451223	0.651829	0.966255	1	FALSE
ENSG00000248643.5	HGNC:38840	RBM14-RBM4	199.904	1.04988	0.0702236	0.15563	0.451221	0.65183	0.966255	1	FALSE
ENSG00000271917.1	NA	ENSG00000271917	18.9751	1.05418	0.0761259	0.168726	0.451181	0.651859	0.966255	1	FALSE
ENSG00000283103.4	NA	ENSG00000283103	155.759	0.964587	-0.0520165	0.115113	-0.451875	0.651359	0.966255	1	FALSE
ENSG00000284642.1	NA	ENSG00000284642	43.8659	1.04116	0.0581927	0.128965	0.45123	0.651824	0.966255	1	FALSE
ENSG00000288187.1	NA	ENSG00000288187	177.03	1.02516	0.0358542	0.0792604	0.45236	0.65101	0.966255	1	FALSE
ENSG00000288568.1	HGNC:52996	ZCCHC14-DT	57.329	1.03488	0.0494632	0.109664	0.451045	0.651957	0.966255	1	FALSE
ENSG00000101888.12	HGNC:18151	NXT2	290.439	0.979521	-0.0298517	0.066217	-0.450817	0.652122	0.966281	1	FALSE
ENSG00000125630.16	HGNC:20454	POLR1B	877.601	0.975178	-0.0362632	0.0804678	-0.450655	0.652238	0.966281	0.877445	FALSE
ENSG00000139344.8	HGNC:28577	AMDHD1	24.8562	0.944822	-0.0818856	0.181798	-0.450421	0.652407	0.966281	1	FALSE
ENSG00000152234.16	HGNC:823	ATP5F1A	22658.9	1.01038	0.0149034	0.0330825	0.450491	0.652356	0.966281	1	FALSE
ENSG00000171467.16	HGNC:13578	ZNF318	2279.68	0.989279	-0.0155512	0.0345266	-0.450413	0.652413	0.966281	1	FALSE
ENSG00000178950.18	HGNC:4113	GAK	1509.01	0.985978	-0.0203726	0.0452287	-0.450434	0.652397	0.966281	1	FALSE
ENSG00000205309.14	HGNC:15769	NT5M	163.087	1.03913	0.0553768	0.122862	0.450724	0.652188	0.966281	1	FALSE
ENSG00000261033.1	HGNC:55376	SPECC1-DT	17.1728	1.04854	0.0683809	0.151707	0.450743	0.652175	0.966281	1	FALSE
ENSG00000271727.2	NA	ENSG00000271727	24.5961	0.925541	-0.111632	0.247839	-0.450419	0.652408	0.966281	1	FALSE
ENSG00000007255.10	HGNC:23069	TRAPPC6A	24.1614	1.03664	0.0519209	0.115297	0.450324	0.652477	0.966309	1	FALSE
ENSG00000112812.16	HGNC:9480	PRSS16	70.6042	1.03701	0.0524272	0.116461	0.450171	0.652587	0.966404	1	FALSE
ENSG00000136111.14	HGNC:19165	TBC1D4	1946.15	0.988212	-0.0171073	0.0380294	-0.449844	0.652823	0.966619	1	FALSE
ENSG00000280987.4	NA	MATR3	2273.82	0.973922	-0.0381221	0.0847349	-0.449899	0.652784	0.966619	1	FALSE
ENSG00000005206.17	HGNC:30627	SPPL2B	330.818	1.01999	0.0285546	0.0635053	0.449641	0.652969	0.966627	1	FALSE
ENSG00000105866.15	HGNC:11209	SP4	923.93	1.01057	0.0151684	0.0337392	0.449577	0.653016	0.966627	1	FALSE
ENSG00000166928.11	HGNC:30706	MS4A14	36.228	1.08244	0.114284	0.254236	0.449521	0.653056	0.966627	1	FALSE
ENSG00000178150.10	HGNC:12894	ZNF114	36.7089	0.947971	-0.0770848	0.171427	-0.449667	0.652951	0.966627	1	FALSE
ENSG00000227189.2	NA	ENSG00000227189	31.4026	1.04624	0.065212	0.145024	0.449664	0.652953	0.966627	1	FALSE
ENSG00000196531.14	HGNC:7629	NACA	4046.5	1.0115	0.0164951	0.0367043	0.449405	0.65314	0.966683	1	FALSE
ENSG00000002745.13	HGNC:16267	WNT16	66.2542	1.03632	0.0514741	0.115356	0.446219	0.655439	0.966741	1	FALSE
ENSG00000009694.13	HGNC:8117	TENM1	2696.16	1.02317	0.0330501	0.0736403	0.448804	0.653573	0.966741	1	FALSE
ENSG00000009709.12	HGNC:8621	PAX7	154.647	0.970387	-0.0433671	0.096931	-0.447402	0.654585	0.966741	1	FALSE
ENSG00000057935.14	HGNC:23784	MTA3	4309.11	0.990769	-0.0133789	0.0298794	-0.447762	0.654325	0.966741	1	FALSE
ENSG00000060718.22	HGNC:2186	COL11A1	1194.24	0.975944	-0.0351293	0.0784309	-0.447902	0.654224	0.966741	1	FALSE
ENSG00000062038.15	HGNC:1762	CDH3	115.229	1.03852	0.0545347	0.122367	0.445666	0.655839	0.966741	1	FALSE
ENSG00000064225.13	HGNC:18080	ST3GAL6	667.021	0.984369	-0.0227289	0.0506033	-0.449159	0.653317	0.966741	1	FALSE
ENSG00000080298.16	HGNC:9984	RFX3	5545.58	0.986449	-0.0196837	0.0440067	-0.447289	0.654666	0.966741	1	FALSE
ENSG00000085788.14	HGNC:29106	DDHD2	6637.09	1.01119	0.0160605	0.0358028	0.448584	0.653732	0.966741	1	FALSE
ENSG00000087303.19	HGNC:13389	NID2	191.15	1.03223	0.0457661	0.102811	0.445148	0.656213	0.966741	1	FALSE
ENSG00000096070.19	HGNC:14256	BRPF3	1334.7	1.01387	0.019876	0.0448764	0.442906	0.657833	0.966741	1	FALSE
ENSG00000099958.15	HGNC:14236	DERL3	22.2389	1.04979	0.0701069	0.157872	0.444075	0.656989	0.966741	1	FALSE
ENSG00000100379.18	HGNC:25705	KCTD17	372.043	1.01605	0.0229688	0.0517089	0.444195	0.656902	0.966741	1	FALSE
ENSG00000100426.7	HGNC:20721	ZBED4	435.962	1.01204	0.0172626	0.0385714	0.44755	0.654478	0.966741	1	FALSE
ENSG00000100815.12	HGNC:12305	TRIP11	4748.62	0.985301	-0.0213633	0.0482604	-0.442666	0.658007	0.966741	1	FALSE
ENSG00000101210.13	HGNC:3192	EEF1A2	7145.01	0.988968	-0.0160042	0.0360943	-0.443398	0.657478	0.966741	1	FALSE
ENSG00000102109.9	HGNC:17301	PCSK1N	175.445	1.04824	0.0679695	0.15267	0.445204	0.656172	0.966741	1	FALSE
ENSG00000102804.15	HGNC:16826	TSC22D1	21517.1	1.01358	0.0194644	0.0433643	0.448858	0.653534	0.966741	1	FALSE
ENSG00000104859.15	HGNC:17731	CLASRP	276.525	0.976162	-0.0348074	0.0784301	-0.443802	0.657186	0.966741	1	FALSE
ENSG00000109466.14	HGNC:6353	KLHL2	7062.14	0.989992	-0.0145106	0.0323347	-0.448761	0.653604	0.966741	1	FALSE
ENSG00000109586.12	HGNC:4129	GALNT7	1188.63	0.986403	-0.0197516	0.0445543	-0.443315	0.657538	0.966741	0.885573	FALSE
ENSG00000109805.10	HGNC:24304	NCAPG	18.1684	0.92338	-0.115004	0.259726	-0.442791	0.657917	0.966741	1	FALSE
ENSG00000110047.18	HGNC:3242	EHD1	304.879	1.02473	0.0352384	0.078834	0.446995	0.654879	0.966741	0.993514	FALSE
ENSG00000112539.15	HGNC:21233	C6orf118	18.5258	1.05512	0.0774066	0.173938	0.445024	0.656303	0.966741	1	FALSE
ENSG00000113083.15	HGNC:6664	LOX	59.6654	1.04785	0.0674385	0.15197	0.443762	0.657215	0.966741	1	FALSE
ENSG00000121644.19	HGNC:24264	DESI2	1106.94	1.01052	0.0150949	0.0338088	0.446478	0.655252	0.966741	1	FALSE
ENSG00000121879.6	HGNC:8975	PIK3CA	7822.81	1.00684	0.00984047	0.0221073	0.445123	0.656231	0.966741	1	FALSE
ENSG00000124172.10	HGNC:838	ATP5F1E	1939.35	1.01556	0.0222786	0.0498302	0.44709	0.65481	0.966741	1	FALSE
ENSG00000126768.13	HGNC:17310	TIMM17B	175.281	1.01661	0.0237664	0.0535079	0.444165	0.656923	0.966741	1	FALSE
ENSG00000131473.17	HGNC:115	ACLY	3972.83	0.98908	-0.0158411	0.0356534	-0.444309	0.656819	0.966741	1	FALSE
ENSG00000132635.17	HGNC:16212	PCED1A	356.913	0.980937	-0.0277679	0.0621262	-0.44696	0.654904	0.966741	1	FALSE
ENSG00000132781.20	HGNC:7527	MUTYH	119.308	0.979527	-0.0298422	0.0668892	-0.446144	0.655493	0.966741	1	FALSE
ENSG00000134108.14	HGNC:25564	ARL8B	9599.38	0.992234	-0.0112478	0.0253604	-0.443516	0.657392	0.966741	1	FALSE
ENSG00000134757.5	HGNC:3050	DSG3	41.6376	0.939592	-0.0898935	0.201522	-0.446074	0.655544	0.966741	1	FALSE
ENSG00000137145.21	HGNC:26079	DENND4C	3158.71	1.01301	0.0186452	0.0415778	0.448442	0.653834	0.966741	1	FALSE
ENSG00000138036.18	HGNC:24595	DYNC2LI1	1605.31	1.01482	0.0212171	0.0474615	0.447037	0.654848	0.966741	1	FALSE
ENSG00000138777.20	HGNC:28883	PPA2	1753.45	0.986157	-0.0201102	0.0454141	-0.442818	0.657898	0.966741	1	FALSE
ENSG00000139178.12	HGNC:21265	C1RL	162.222	0.958876	-0.0605836	0.134954	-0.44892	0.65349	0.966741	1	FALSE
ENSG00000139835.14	HGNC:20310	GRTP1	19.6241	0.947182	-0.0782866	0.175047	-0.447232	0.654707	0.966741	1	FALSE
ENSG00000141934.10	HGNC:9230	PLPP2	303.009	0.970751	-0.0428263	0.0963674	-0.444407	0.656749	0.966741	1	FALSE
ENSG00000142959.5	HGNC:17106	BEST4	14.497	0.956536	-0.0641089	0.14454	-0.443536	0.657378	0.966741	1	FALSE
ENSG00000143367.17	HGNC:12422	TUFT1	247.905	0.980807	-0.0279581	0.0628862	-0.444583	0.656621	0.966741	0.99383	FALSE
ENSG00000143751.10	HGNC:26643	SDE2	990.498	0.988397	-0.0168376	0.0380019	-0.443074	0.657712	0.966741	0.885573	FALSE
ENSG00000144331.20	HGNC:26332	ZNF385B	1132.87	0.981771	-0.0265417	0.0598004	-0.443838	0.65716	0.966741	0.885573	FALSE
ENSG00000144671.11	HGNC:8495	SLC22A14	44.2653	0.971798	-0.0412714	0.0922774	-0.447253	0.654692	0.966741	1	FALSE
ENSG00000145331.14	HGNC:28403	TRMT10A	307.545	0.972834	-0.0397346	0.0897395	-0.442777	0.657927	0.966741	0.994472	FALSE
ENSG00000145817.17	HGNC:24877	YIPF5	2505.7	1.00831	0.0119447	0.026973	0.442841	0.657881	0.966741	1	FALSE
ENSG00000147324.11	HGNC:16982	MFHAS1	1246.05	1.0137	0.0196333	0.0440358	0.445848	0.655707	0.966741	1	FALSE
ENSG00000152580.9	HGNC:26384	IGSF10	150.543	0.970748	-0.0428311	0.0961566	-0.445431	0.656009	0.966741	1	FALSE
ENSG00000156395.14	HGNC:16699	SORCS3	1081.72	1.0138	0.0197777	0.0446255	0.443193	0.657626	0.966741	1	FALSE
ENSG00000158296.14	HGNC:14430	SLC13A3	624.382	0.981947	-0.0262826	0.0589093	-0.446154	0.655486	0.966741	1	FALSE
ENSG00000158526.8	HGNC:25455	TSR2	1087.85	1.01289	0.0184842	0.0414693	0.445732	0.655791	0.966741	1	FALSE
ENSG00000162627.17	HGNC:14971	SNX7	505.943	0.989491	-0.0152412	0.0341415	-0.446411	0.6553	0.966741	0.967564	FALSE
ENSG00000163630.11	HGNC:16507	SYNPR	5250.15	1.01508	0.0215982	0.0486667	0.443799	0.657188	0.966741	1	FALSE
ENSG00000164611.13	HGNC:9690	PTTG1	125.899	0.976892	-0.0337291	0.0760522	-0.4435	0.657404	0.966741	1	FALSE
ENSG00000164796.18	HGNC:19291	CSMD3	7348.07	1.02002	0.0285955	0.0645454	0.44303	0.657744	0.966741	1	FALSE
ENSG00000164849.10	HGNC:21718	GPR146	65.1445	1.02765	0.0393472	0.0876596	0.448863	0.65353	0.966741	1	FALSE
ENSG00000166136.16	HGNC:7703	NDUFB8	2783.46	1.00803	0.0115318	0.0259308	0.444714	0.656526	0.966741	1	FALSE
ENSG00000167797.8	HGNC:30833	CDK2AP2	119.001	0.976078	-0.0349317	0.0779406	-0.448184	0.654021	0.966741	1	FALSE
ENSG00000168268.11	HGNC:25717	NT5DC2	214.835	0.971518	-0.0416873	0.0934106	-0.446281	0.655395	0.966741	1	FALSE
ENSG00000168297.16	HGNC:23326	PXK	3928.78	0.986581	-0.0194912	0.043947	-0.443516	0.657393	0.966741	1	FALSE
ENSG00000168754.15	HGNC:28036	FAM178B	32.5471	0.92917	-0.105985	0.237089	-0.447026	0.654856	0.966741	1	FALSE
ENSG00000171453.20	HGNC:20194	POLR1C	381.517	1.01309	0.0187673	0.0423009	0.443662	0.657287	0.966741	1	FALSE
ENSG00000173068.18	HGNC:30988	BNC2	127.796	1.06548	0.0915093	0.206713	0.442687	0.657992	0.966741	1	FALSE
ENSG00000173114.13	HGNC:17200	LRRN3	4019.17	1.01138	0.0163308	0.0367654	0.444189	0.656906	0.966741	1	FALSE
ENSG00000177679.16	HGNC:26729	SRRM3	350.366	1.01777	0.0254129	0.0572135	0.444176	0.656915	0.966741	1	FALSE
ENSG00000177889.10	HGNC:12492	UBE2N	7010.67	1.00842	0.0121019	0.0271903	0.445081	0.656261	0.966741	1	FALSE
ENSG00000184979.10	HGNC:12616	USP18	86.1261	1.03291	0.0467198	0.105339	0.443517	0.657392	0.966741	1	FALSE
ENSG00000184984.10	HGNC:1954	CHRM5	123.999	1.1228	0.167097	0.374567	0.446106	0.65552	0.966741	1	FALSE
ENSG00000185532.20	HGNC:9414	PRKG1	1196.72	1.01834	0.026215	0.0592098	0.442748	0.657948	0.966741	1	FALSE
ENSG00000186310.10	HGNC:7639	NAP1L3	14505.9	0.992027	-0.0115489	0.0258542	-0.446694	0.655096	0.966741	1	FALSE
ENSG00000187109.15	HGNC:7637	NAP1L1	12357.7	1.01054	0.0151291	0.0339715	0.445347	0.656069	0.966741	1	FALSE
ENSG00000188004.11	HGNC:27647	SNHG28	286.766	1.03496	0.0495738	0.111059	0.446373	0.655327	0.966741	1	FALSE
ENSG00000196357.12	HGNC:26726	ZNF565	386.613	0.983352	-0.0242202	0.0542273	-0.446642	0.655134	0.966741	0.921899	FALSE
ENSG00000196376.11	HGNC:21483	SLC35F1	6959.94	1.01248	0.0178908	0.0398442	0.449017	0.653419	0.966741	1	FALSE
ENSG00000197302.11	HGNC:26987	KRBOX5	1191.81	0.985465	-0.021123	0.0475101	-0.4446	0.656609	0.966741	0.877891	FALSE
ENSG00000197355.11	HGNC:28082	UAP1L1	145.918	1.02743	0.0390448	0.0873594	0.446944	0.654915	0.966741	1	FALSE
ENSG00000203709.12	HGNC:32018	MIR29B2CHG	2909.94	1.01799	0.0257236	0.0578021	0.445029	0.656298	0.966741	1	FALSE
ENSG00000204179.11	HGNC:23423	PTPN20	506.294	0.956666	-0.0639131	0.143311	-0.445976	0.655615	0.966741	0.967564	FALSE
ENSG00000204304.12	HGNC:8633	PBX2	475.632	1.01568	0.0224404	0.0505209	0.444182	0.656911	0.966741	1	FALSE
ENSG00000223403.6	HGNC:43874	MEG9	118.544	1.03187	0.0452641	0.101494	0.445979	0.655612	0.966741	1	FALSE
ENSG00000223496.3	HGNC:19055	EXOSC6	2978.97	1.01662	0.0237773	0.0534283	0.445031	0.656297	0.966741	1	FALSE
ENSG00000231307.1	HGNC:16603	RPS3P2	28.2565	0.956939	-0.0635017	0.142992	-0.444092	0.656976	0.966741	1	FALSE
ENSG00000233276.8	HGNC:4553	GPX1	584.679	0.982526	-0.0254331	0.056952	-0.446572	0.655184	0.966741	1	FALSE
ENSG00000233560.2	HGNC:39873	KRT8P39	28.0625	1.03791	0.0536775	0.121192	0.442913	0.657829	0.966741	1	FALSE
ENSG00000235387.5	HGNC:27244	SPAAR	14.4572	1.06833	0.0953618	0.215336	0.44285	0.657874	0.966741	0.989629	FALSE
ENSG00000236449.2	NA	ENSG00000236449	13.9629	0.931817	-0.101882	0.227785	-0.447271	0.654679	0.966741	1	FALSE
ENSG00000253372.5	NA	ENSG00000253372	22.9259	1.04868	0.0685689	0.153433	0.446898	0.654949	0.966741	1	FALSE
ENSG00000253891.2	NA	ENSG00000253891	26.9455	1.04386	0.0619249	0.138576	0.446865	0.654972	0.966741	1	FALSE
ENSG00000254985.1	HGNC:41438	RSF1-IT2	12.1751	0.935585	-0.0960587	0.216194	-0.444317	0.656813	0.966741	1	FALSE
ENSG00000259571.2	HGNC:33495	BLID	25.0524	0.962808	-0.0546801	0.123394	-0.443135	0.657668	0.966741	1	FALSE
ENSG00000260219.3	HGNC:53029	CD2BP2-DT	13.227	0.941498	-0.0869693	0.195715	-0.444367	0.656777	0.966741	1	FALSE
ENSG00000261829.1	NA	ENSG00000261829	30.8357	0.958338	-0.0613941	0.138328	-0.443831	0.657165	0.966741	1	FALSE
ENSG00000261839.1	NA	ENSG00000261839	53.0631	0.96553	-0.0506074	0.114122	-0.443452	0.657439	0.966741	1	FALSE
ENSG00000267787.7	NA	ENSG00000267787	46.4933	1.03646	0.0516693	0.116351	0.444082	0.656983	0.966741	1	FALSE
ENSG00000269938.1	NA	ENSG00000269938	114.147	0.97151	-0.0416992	0.0932001	-0.447416	0.654575	0.966741	1	FALSE
ENSG00000270562.1	NA	ENSG00000270562	73.5385	0.972071	-0.0408661	0.0922948	-0.442778	0.657926	0.966741	1	FALSE
ENSG00000272037.1	NA	ENSG00000272037	12.1603	0.942914	-0.0848022	0.189908	-0.446543	0.655205	0.966741	1	FALSE
ENSG00000273243.1	NA	ENSG00000273243	26.8699	1.03754	0.053171	0.119139	0.446293	0.655386	0.966741	1	FALSE
ENSG00000274315.1	NA	ENSG00000274315	27.5327	0.96047	-0.0581873	0.131036	-0.444056	0.657002	0.966741	1	FALSE
ENSG00000282535.1	NA	ENSG00000282535	33.7045	0.945859	-0.0803025	0.18103	-0.443586	0.657342	0.966741	1	FALSE
ENSG00000286106.2	HGNC:53925	NOTCH2NLR	55.6861	0.882965	-0.179572	0.40337	-0.445179	0.65619	0.966741	1	FALSE
ENSG00000287870.1	NA	ENSG00000287870	37.5056	0.960439	-0.0582346	0.130579	-0.445971	0.655618	0.966741	1	FALSE
ENSG00000289118.1	NA	ENSG00000289118	13.262	1.06378	0.0891981	0.199504	0.4471	0.654803	0.966741	1	FALSE
ENSG00000289294.1	NA	ENSG00000289294	38.0734	0.969722	-0.0443567	0.0992795	-0.446786	0.65503	0.966741	1	FALSE
ENSG00000289685.1	HGNC:14498	MRPS5	1166.09	0.982402	-0.0256146	0.0576799	-0.444083	0.656983	0.966741	1	FALSE
ENSG00000215912.12	HGNC:34297	TTC34	55.9821	1.02529	0.0360352	0.0814256	0.442554	0.658089	0.966794	1	FALSE
ENSG00000198523.6	HGNC:9080	PLN	267.278	0.921054	-0.118642	0.268136	-0.442468	0.65815	0.966818	1	FALSE
ENSG00000112290.13	HGNC:12732	WASF1	5732.9	0.986862	-0.0190798	0.0431608	-0.442063	0.658444	0.96702	1	FALSE
ENSG00000226210.3	HGNC:53913	WASH8P	162.545	1.07358	0.102434	0.231738	0.442026	0.65847	0.96702	1	FALSE
ENSG00000232587.1	HGNC:3194	EEF1A1P3	69.9972	0.975785	-0.0353651	0.0799921	-0.442108	0.658411	0.96702	1	FALSE
ENSG00000280870.3	NA	MIR325HG	68.9024	1.03374	0.0478729	0.10828	0.44212	0.658402	0.96702	1	FALSE
ENSG00000288056.1	NA	ENSG00000288056	14.6796	0.947794	-0.0773543	0.175104	-0.441763	0.658661	0.967233	1	FALSE
ENSG00000103044.11	HGNC:4820	HAS3	33.5726	0.952446	-0.0702913	0.159256	-0.441372	0.658944	0.967249	1	FALSE
ENSG00000144357.18	HGNC:30467	UBR3	13886.4	1.00864	0.0124152	0.0281287	0.44137	0.658945	0.967249	1	FALSE
ENSG00000168899.5	HGNC:12646	VAMP5	59.569	1.03135	0.0445369	0.100886	0.441459	0.658881	0.967249	1	FALSE
ENSG00000173825.7	HGNC:18334	TIGD3	54.9653	0.9741	-0.0378579	0.0857688	-0.441395	0.658927	0.967249	1	FALSE
ENSG00000185614.7	HGNC:32480	INKA1	27.6782	1.03879	0.0548973	0.124329	0.441549	0.658816	0.967249	1	FALSE
ENSG00000234617.2	HGNC:41269	SNRK-AS1	18.7083	1.04986	0.0702027	0.159053	0.441379	0.658939	0.967249	1	FALSE
ENSG00000001626.17	HGNC:1884	CFTR	74.849	1.05067	0.0713124	0.164486	0.433546	0.664618	0.967277	1	FALSE
ENSG00000009307.17	HGNC:29905	CSDE1	23007.5	1.00999	0.0143378	0.0325175	0.440925	0.659267	0.967277	1	FALSE
ENSG00000055044.11	HGNC:29926	NOP58	1148.18	1.01296	0.0185808	0.0424107	0.438116	0.661302	0.967277	1	FALSE
ENSG00000058063.16	HGNC:13553	ATP11B	3720.07	0.989674	-0.0149747	0.0342198	-0.437603	0.661674	0.967277	1	FALSE
ENSG00000070601.10	HGNC:29159	FRMPD1	335.232	1.01665	0.0238284	0.054977	0.433425	0.664706	0.967277	1	FALSE
ENSG00000074657.14	HGNC:30940	ZNF532	4254.15	1.01189	0.0170463	0.0389668	0.437458	0.661779	0.967277	1	FALSE
ENSG00000079435.10	HGNC:6621	LIPE	191.004	1.03917	0.0554304	0.127452	0.434913	0.663626	0.967277	1	FALSE
ENSG00000089847.13	HGNC:29424	ANKRD24	603.289	1.02534	0.0361071	0.0832276	0.433835	0.664408	0.967277	1	FALSE
ENSG00000090339.9	HGNC:5344	ICAM1	147.685	1.05161	0.0726062	0.165744	0.438062	0.661341	0.967277	1	TRUE
ENSG00000099797.15	HGNC:4551	TECR	900.553	1.01888	0.0269773	0.0622892	0.433098	0.664944	0.967277	0.87837	FALSE
ENSG00000102445.20	HGNC:20420	RUBCNL	400.463	0.981262	-0.0272893	0.0620703	-0.439651	0.66019	0.967277	1	FALSE
ENSG00000103942.13	HGNC:17513	HOMER2	2131.79	1.00993	0.0142506	0.0328351	0.434005	0.664285	0.967277	1	FALSE
ENSG00000106733.21	HGNC:26057	NMRK1	734.677	1.02827	0.0402161	0.0915452	0.439303	0.660442	0.967277	1	FALSE
ENSG00000108771.13	HGNC:29517	DHX58	199.423	0.976404	-0.0344496	0.0781554	-0.440784	0.659369	0.967277	1	FALSE
ENSG00000108773.11	HGNC:4201	KAT2A	1295.38	0.983412	-0.0241316	0.0557085	-0.433177	0.664887	0.967277	1	FALSE
ENSG00000111602.12	HGNC:11813	TIMELESS	116.142	0.973583	-0.0386247	0.0892316	-0.432859	0.665117	0.967277	1	FALSE
ENSG00000112144.16	HGNC:21219	CILK1	1517.31	1.01415	0.0202694	0.0463557	0.437257	0.661925	0.967277	1	FALSE
ENSG00000112679.15	HGNC:16077	DUSP22	1325.94	1.01116	0.016008	0.0367024	0.436157	0.662723	0.967277	0.928222	FALSE
ENSG00000112742.10	HGNC:12401	TTK	18.6169	0.949212	-0.075198	0.172894	-0.434938	0.663607	0.967277	1	FALSE
ENSG00000112992.18	HGNC:7863	NNT	6532.16	0.989573	-0.0151216	0.0348233	-0.434239	0.664115	0.967277	1	FALSE
ENSG00000113460.13	HGNC:24170	BRIX1	771.357	0.985002	-0.0218008	0.0496435	-0.439147	0.660555	0.967277	1	FALSE
ENSG00000113712.19	HGNC:2451	CSNK1A1	10468.1	1.00581	0.00835461	0.0192742	0.433461	0.66468	0.967277	1	FALSE
ENSG00000116157.6	HGNC:4559	GPX7	48.1312	0.973146	-0.0392717	0.0896029	-0.438285	0.661179	0.967277	1	FALSE
ENSG00000116285.13	HGNC:18185	ERRFI1	1057.71	1.0144	0.0206332	0.0470871	0.438192	0.661247	0.967277	0.885573	FALSE
ENSG00000116580.20	HGNC:25973	GON4L	2988.21	0.985131	-0.0216129	0.0496489	-0.435315	0.663334	0.967277	1	FALSE
ENSG00000116761.12	HGNC:2501	CTH	288.583	0.985122	-0.021625	0.0493435	-0.438255	0.661201	0.967277	1	FALSE
ENSG00000117280.13	HGNC:9789	RAB29	571.084	1.02146	0.0306264	0.0695196	0.440543	0.659544	0.967277	0.885573	FALSE
ENSG00000118007.13	HGNC:11354	STAG1	2227.35	0.989544	-0.0151649	0.0346543	-0.437606	0.661672	0.967277	1	FALSE
ENSG00000120738.8	HGNC:3238	EGR1	747.706	0.955473	-0.0657134	0.151641	-0.433349	0.664761	0.967277	1	FALSE
ENSG00000122741.16	HGNC:23686	DCAF10	1634.2	1.01549	0.022174	0.0503069	0.440774	0.659376	0.967277	0.927289	FALSE
ENSG00000124067.17	HGNC:10913	SLC12A4	462.313	1.02622	0.0373434	0.0861654	0.433393	0.66473	0.967277	0.969625	FALSE
ENSG00000125843.11	HGNC:15875	AP5S1	310.142	1.01844	0.0263555	0.0607249	0.434014	0.664278	0.967277	1	FALSE
ENSG00000127191.18	HGNC:12032	TRAF2	126.453	0.978023	-0.0320593	0.0730209	-0.439043	0.66063	0.967277	1	FALSE
ENSG00000129925.11	HGNC:17205	PGAP6	307.097	0.98059	-0.0282773	0.0642585	-0.440056	0.659896	0.967277	0.995317	FALSE
ENSG00000130066.17	HGNC:10540	SAT1	3708.7	0.984948	-0.0218809	0.0501111	-0.436647	0.662367	0.967277	1	FALSE
ENSG00000132016.12	HGNC:28153	BRME1	47.4236	0.95613	-0.0647211	0.148729	-0.435161	0.663445	0.967277	1	FALSE
ENSG00000132164.10	HGNC:11044	SLC6A11	1115.91	1.0167	0.0238998	0.054825	0.43593	0.662888	0.967277	0.877891	FALSE
ENSG00000132286.12	HGNC:4022	TIMM10B	1446.98	0.982879	-0.0249138	0.057362	-0.434326	0.664052	0.967277	1	FALSE
ENSG00000134905.17	HGNC:25695	CARS2	667.545	1.01369	0.019622	0.0448227	0.43777	0.661553	0.967277	1	FALSE
ENSG00000135750.15	HGNC:6272	KCNK1	2909.72	0.987634	-0.0179515	0.0407799	-0.440205	0.659789	0.967277	1	FALSE
ENSG00000143590.14	HGNC:3223	EFNA3	280.33	0.982213	-0.0258926	0.059793	-0.433037	0.664988	0.967277	1	FALSE
ENSG00000144381.18	HGNC:5261	HSPD1	5904.99	0.98328	-0.0243253	0.0559146	-0.435044	0.66353	0.967277	1	FALSE
ENSG00000146535.14	HGNC:4380	GNA12	1180.15	0.973961	-0.038064	0.0871501	-0.436764	0.662283	0.967277	1	FALSE
ENSG00000147813.16	HGNC:30450	NAPRT	77.3851	1.04841	0.0681983	0.15637	0.436133	0.66274	0.967277	1	FALSE
ENSG00000150779.12	HGNC:11818	TIMM8B	619.354	0.985783	-0.0206581	0.0476836	-0.433233	0.664845	0.967277	0.925285	FALSE
ENSG00000155465.20	HGNC:11065	SLC7A7	46.7643	0.961926	-0.0560018	0.129271	-0.433211	0.664861	0.967277	1	FALSE
ENSG00000155666.12	HGNC:25840	KDM8	123.284	0.972609	-0.0400683	0.091013	-0.440248	0.659758	0.967277	1	FALSE
ENSG00000157578.14	HGNC:1255	LCA5L	32.821	0.941261	-0.0873326	0.199268	-0.438268	0.661192	0.967277	1	FALSE
ENSG00000157734.14	HGNC:16315	SNX22	493.334	0.981452	-0.0270108	0.062015	-0.435553	0.663161	0.967277	1	FALSE
ENSG00000158023.10	HGNC:28506	CFAP251	241.132	0.971016	-0.042433	0.0974807	-0.435296	0.663348	0.967277	0.996562	FALSE
ENSG00000163814.8	HGNC:24357	CDCP1	38.5071	0.9465	-0.0793257	0.181701	-0.436573	0.662421	0.967277	1	FALSE
ENSG00000163950.13	HGNC:10904	SLBP	1983.27	0.983952	-0.0233396	0.0529883	-0.440468	0.659598	0.967277	1	FALSE
ENSG00000164118.13	HGNC:29356	CEP44	1279.24	0.988418	-0.0168071	0.0387037	-0.434251	0.664106	0.967277	0.928816	FALSE
ENSG00000166181.13	HGNC:594	API5	4632.15	0.990455	-0.0138367	0.0314634	-0.439772	0.660102	0.967277	1	FALSE
ENSG00000169184.6	HGNC:7180	MN1	485.802	0.980253	-0.0287741	0.0652091	-0.441259	0.659025	0.967277	1	FALSE
ENSG00000172500.13	HGNC:3705	FIBP	1699.99	0.987505	-0.0181407	0.0414732	-0.437407	0.661816	0.967277	1	FALSE
ENSG00000174483.20	HGNC:966	BBS1	809.228	0.986355	-0.0198217	0.0452307	-0.438235	0.661216	0.967277	0.923883	FALSE
ENSG00000174943.11	HGNC:22234	KCTD13	473.054	1.01999	0.0285607	0.0654277	0.436523	0.662457	0.967277	0.924314	FALSE
ENSG00000175104.15	HGNC:12036	TRAF6	1645.67	0.986467	-0.0196568	0.0447701	-0.43906	0.660618	0.967277	1	FALSE
ENSG00000175984.15	HGNC:24748	DENND2C	171.145	0.9774	-0.0329789	0.0758102	-0.435019	0.663549	0.967277	1	FALSE
ENSG00000176473.14	HGNC:21064	WDR25	244.333	0.976812	-0.0338466	0.077559	-0.436398	0.662548	0.967277	1	FALSE
ENSG00000178096.9	HGNC:24263	BOLA1	130.653	0.983927	-0.0233769	0.0538035	-0.434487	0.663935	0.967277	1	FALSE
ENSG00000178965.14	HGNC:25346	ERICH3	2966.91	0.989129	-0.015769	0.036129	-0.436463	0.662501	0.967277	1	FALSE
ENSG00000181751.10	HGNC:25052	MACIR	2391.38	1.01095	0.0157143	0.0362498	0.4335	0.664651	0.967277	1	FALSE
ENSG00000184611.13	HGNC:18863	KCNH7	2678.16	0.987592	-0.0180125	0.0412376	-0.436798	0.662258	0.967277	1	FALSE
ENSG00000184731.6	HGNC:33340	FAM110C	365.572	1.02229	0.031799	0.0727083	0.437351	0.661857	0.967277	1	FALSE
ENSG00000185436.12	HGNC:18584	IFNLR1	41.5335	1.04092	0.0578578	0.133618	0.43301	0.665008	0.967277	1	FALSE
ENSG00000186487.21	HGNC:7623	MYT1L	16546.1	1.0093	0.013349	0.0302587	0.441164	0.659095	0.967277	1	FALSE
ENSG00000187097.13	HGNC:3367	ENTPD5	523.591	0.977919	-0.0322129	0.0735932	-0.437716	0.661592	0.967277	1	FALSE
ENSG00000188985.6	HGNC:2862	DHFRP1	130.638	1.05079	0.0714779	0.162911	0.438755	0.660839	0.967277	1	FALSE
ENSG00000197183.15	HGNC:16106	NOL4L	1427.49	0.979059	-0.0305329	0.0699794	-0.436313	0.662609	0.967277	1	FALSE
ENSG00000197579.8	HGNC:21653	TOPORS	1715.36	0.987899	-0.0175647	0.0405495	-0.433167	0.664894	0.967277	0.929173	FALSE
ENSG00000197620.11	HGNC:28089	EOLA1	430.319	0.987137	-0.0186784	0.0429768	-0.434616	0.663841	0.967277	1	FALSE
ENSG00000198380.13	HGNC:4241	GFPT1	4785.02	1.0102	0.0146381	0.0333759	0.438584	0.660963	0.967277	1	FALSE
ENSG00000201326.1	HGNC:33041	SNORD115-22	56.7849	1.05776	0.0810168	0.187162	0.432869	0.66511	0.967277	1	FALSE
ENSG00000204623.10	HGNC:13924	ZNRD1ASP	703.813	1.01727	0.024706	0.0561252	0.440194	0.659796	0.967277	1	FALSE
ENSG00000206559.8	HGNC:23574	ZCWPW2	172.444	1.03416	0.0484534	0.110825	0.437208	0.66196	0.967277	1	FALSE
ENSG00000206585.1	HGNC:37500	RNVU1-7	12101.9	1.03204	0.0455022	0.104657	0.434776	0.663725	0.967277	1	FALSE
ENSG00000206899.1	HGNC:34280	RNU6-36P	203.722	1.04637	0.0653886	0.148723	0.439667	0.660179	0.967277	1	FALSE
ENSG00000207264.1	HGNC:34259	RNU6-15P	25.2471	1.06299	0.088123	0.200066	0.440469	0.659597	0.967277	1	FALSE
ENSG00000213185.7	HGNC:23475	FAM24B	40.6144	1.03447	0.048885	0.112345	0.435132	0.663467	0.967277	1	FALSE
ENSG00000214026.11	HGNC:10322	MRPL23	278.726	0.97992	-0.0292634	0.0670785	-0.436256	0.662651	0.967277	0.996264	FALSE
ENSG00000220744.1	HGNC:36640	RPL5P18	16.676	1.05842	0.0819073	0.187782	0.436183	0.662704	0.967277	0.990943	FALSE
ENSG00000224189.8	HGNC:43755	HAGLR	166.695	1.06587	0.0920301	0.211674	0.434773	0.663727	0.967277	1	FALSE
ENSG00000224429.9	HGNC:43672	LINC00539	20.7305	1.06086	0.0852331	0.193412	0.440682	0.659443	0.967277	1	FALSE
ENSG00000226887.8	HGNC:42970	ERVMER34-1	80.5686	0.965766	-0.050255	0.114603	-0.438514	0.661014	0.967277	1	FALSE
ENSG00000229587.2	NA	ENSG00000229587	20.1192	1.04628	0.0652646	0.149384	0.436893	0.662189	0.967277	1	FALSE
ENSG00000230042.1	HGNC:39062	AK3P3	72.7559	1.02423	0.0345365	0.0787967	0.438298	0.66117	0.967277	1	FALSE
ENSG00000230317.2	HGNC:50342	LINC01284	54.6921	0.967086	-0.0482845	0.110928	-0.435279	0.66336	0.967277	1	FALSE
ENSG00000230583.8	HGNC:44136	GTF2IRD1P1	16.6624	1.04942	0.0695985	0.160043	0.434875	0.663653	0.967277	1	FALSE
ENSG00000230989.8	HGNC:5203	HSBP1	5587.48	0.992647	-0.0106469	0.0243713	-0.436861	0.662212	0.967277	1	FALSE
ENSG00000233517.1	NA	ENSG00000233517	11.184	1.07059	0.0984069	0.224204	0.438916	0.660723	0.967277	1	FALSE
ENSG00000234660.2	HGNC:42777	LINC00440	16.0413	0.942073	-0.086089	0.195589	-0.440153	0.659827	0.967277	1	FALSE
ENSG00000234745.14	HGNC:4932	HLA-B	2514.77	1.02758	0.0392529	0.0901843	0.435252	0.66338	0.967277	1	FALSE
ENSG00000236240.1	HGNC:41340	GPC5-IT1	15.9766	1.06629	0.0926035	0.212842	0.435082	0.663503	0.967277	1	FALSE
ENSG00000237361.4	HGNC:49111	TUSC8	14.7264	1.04976	0.0700638	0.159761	0.438553	0.660985	0.967277	0.990164	FALSE
ENSG00000249096.7	HGNC:53284	LINC02362	26.9049	0.952197	-0.0706685	0.16059	-0.440056	0.659896	0.967277	1	FALSE
ENSG00000253250.3	HGNC:44672	C8orf88	99.8919	1.02876	0.0409009	0.0944707	0.432948	0.665053	0.967277	1	FALSE
ENSG00000253797.2	HGNC:20321	UTP14C	470.048	0.887418	-0.172314	0.391577	-0.440051	0.6599	0.967277	0.923865	FALSE
ENSG00000254936.4	NA	ENSG00000254936	77.8579	1.02738	0.0389636	0.0892481	0.436577	0.662418	0.967277	1	FALSE
ENSG00000256229.8	HGNC:20807	ZNF486	105.001	1.02874	0.0408764	0.0936473	0.436493	0.662479	0.967277	1	FALSE
ENSG00000258984.5	HGNC:48339	UBE2F-SCLY	31.8257	0.916578	-0.12567	0.287445	-0.437197	0.661969	0.967277	1	FALSE
ENSG00000259345.7	NA	ENSG00000259345	56.8956	1.03732	0.0528549	0.121805	0.433931	0.664338	0.967277	1	FALSE
ENSG00000259408.2	NA	ENSG00000259408	10.2646	1.0577	0.080929	0.186416	0.43413	0.664194	0.967277	1	FALSE
ENSG00000260093.1	HGNC:55400	MSRA-DT	47.9108	1.03474	0.0492621	0.113314	0.434738	0.663752	0.967277	1	FALSE
ENSG00000260280.5	HGNC:48353	SLX1B-SULT1A4	177.647	1.04373	0.0617493	0.140926	0.43817	0.661263	0.967277	1	FALSE
ENSG00000260743.1	NA	ENSG00000260743	47.5942	0.966984	-0.0484364	0.110376	-0.43883	0.660785	0.967277	1	FALSE
ENSG00000260942.1	HGNC:48839	CAPN10-DT	62.3416	1.02629	0.0374342	0.0859828	0.435369	0.663295	0.967277	1	FALSE
ENSG00000262304.2	NA	ENSG00000262304	236.886	0.9689	-0.0455802	0.104008	-0.438238	0.661214	0.967277	1	FALSE
ENSG00000264207.1	NA	ENSG00000264207	91.3875	0.973582	-0.0386255	0.0888935	-0.434514	0.663915	0.967277	1	FALSE
ENSG00000265479.7	HGNC:42360	DTX2P1-UPK3BP1-PMS2P11	543.606	0.974073	-0.0378977	0.0872917	-0.43415	0.66418	0.967277	1	FALSE
ENSG00000272130.1	NA	ENSG00000272130	20.0235	0.950666	-0.0729891	0.167231	-0.436457	0.662505	0.967277	1	FALSE
ENSG00000272506.1	NA	ENSG00000272506	11.8733	0.947607	-0.0776398	0.17909	-0.433525	0.664633	0.967277	1	FALSE
ENSG00000273486.1	NA	ENSG00000273486	18.7613	0.957947	-0.0619823	0.141037	-0.439475	0.660317	0.967277	1	FALSE
ENSG00000273987.1	NA	ENSG00000273987	45.1956	0.972337	-0.0404719	0.0931934	-0.434279	0.664086	0.967277	1	FALSE
ENSG00000274523.5	HGNC:14948	RCC1L	368.6	1.01659	0.0237387	0.0547527	0.433563	0.664606	0.967277	1	FALSE
ENSG00000275400.1	NA	ENSG00000275400	134.75	0.978197	-0.0318033	0.0726526	-0.437745	0.661571	0.967277	1	FALSE
ENSG00000278740.1	NA	ENSG00000278740	13.9926	1.05656	0.0793792	0.18134	0.437737	0.661577	0.967277	1	FALSE
ENSG00000278872.1	NA	ENSG00000278872	21.5683	1.05556	0.07801	0.177581	0.439292	0.66045	0.967277	1	FALSE
ENSG00000279103.1	NA	ENSG00000279103	25.9719	0.964739	-0.0517896	0.117951	-0.439078	0.660605	0.967277	1	FALSE
ENSG00000279675.1	NA	ENSG00000279675	1388.08	1.00991	0.0142226	0.0325843	0.436484	0.662485	0.967277	1	FALSE
ENSG00000280078.1	NA	ENSG00000280078	12.3425	1.06777	0.0946	0.216347	0.43726	0.661923	0.967277	1	FALSE
ENSG00000281469.1	NA	ENSG00000281469	25.6041	0.964159	-0.0526563	0.121575	-0.433116	0.66493	0.967277	1	FALSE
ENSG00000282375.1	NA	ENSG00000282375	54.0444	0.964471	-0.0521901	0.119388	-0.437147	0.662005	0.967277	1	FALSE
ENSG00000284776.1	NA	ENSG00000284776	148.661	0.942527	-0.0853943	0.196119	-0.435421	0.663257	0.967277	1	FALSE
ENSG00000285641.1	NA	ENSG00000285641	41.5792	1.06346	0.0887634	0.204252	0.434577	0.663869	0.967277	1	FALSE
ENSG00000285883.1	NA	ENSG00000285883	55.7029	1.04027	0.0569552	0.130865	0.435222	0.663401	0.967277	1	FALSE
ENSG00000286504.1	NA	ENSG00000286504	117.434	1.03198	0.0454096	0.104672	0.433826	0.664415	0.967277	1	FALSE
ENSG00000286989.1	NA	ENSG00000286989	38.3941	1.03075	0.0436951	0.100477	0.434877	0.663652	0.967277	1	FALSE
ENSG00000287067.1	NA	ENSG00000287067	160.372	1.02406	0.0343038	0.0778096	0.440869	0.659308	0.967277	1	FALSE
ENSG00000287655.1	NA	ENSG00000287655	18.8944	1.0446	0.0629449	0.144796	0.434713	0.66377	0.967277	1	FALSE
ENSG00000288945.1	NA	ENSG00000288945	110.809	0.980325	-0.0286677	0.0659581	-0.434635	0.663828	0.967277	1	FALSE
ENSG00000289001.1	NA	ENSG00000289001	30.022	0.949406	-0.0749028	0.171591	-0.43652	0.66246	0.967277	1	FALSE
ENSG00000289100.1	NA	ENSG00000289100	19.4831	1.03974	0.0562205	0.129719	0.433402	0.664723	0.967277	1	FALSE
ENSG00000289399.1	NA	ENSG00000289399	328.403	1.02072	0.0295807	0.0681121	0.434295	0.664074	0.967277	1	FALSE
ENSG00000077092.20	HGNC:9865	RARB	1140.16	0.981652	-0.0267171	0.0618166	-0.4322	0.665596	0.967292	1	FALSE
ENSG00000155893.13	HGNC:26303	PXYLP1	1474.72	1.01474	0.0211122	0.0488136	0.432507	0.665373	0.967292	1	FALSE
ENSG00000169991.11	HGNC:27006	IFFO2	783.395	0.986476	-0.0196436	0.0454549	-0.432155	0.665629	0.967292	1	FALSE
ENSG00000170776.22	HGNC:371	AKAP13	2998.21	0.987623	-0.0179681	0.0415588	-0.432354	0.665484	0.967292	1	FALSE
ENSG00000198920.11	HGNC:29110	KIAA0753	1280.35	1.01234	0.0176898	0.0409321	0.432173	0.665616	0.967292	1	FALSE
ENSG00000242539.2	NA	ENSG00000242539	50.734	1.02874	0.0408741	0.0945383	0.432355	0.665483	0.967292	1	FALSE
ENSG00000251632.1	HGNC:53034	LINC02172	14.0254	1.06946	0.0968856	0.224076	0.432378	0.665467	0.967292	0.991862	FALSE
ENSG00000276023.5	HGNC:17007	DUSP14	857.814	0.981067	-0.0275762	0.0637806	-0.43236	0.66548	0.967292	0.886672	FALSE
ENSG00000276203.5	HGNC:31981	ANKRD20A3P	385.939	0.9632	-0.0540925	0.125159	-0.43219	0.665603	0.967292	1	FALSE
ENSG00000287158.2	NA	ENSG00000287158	18.3189	0.935157	-0.0967196	0.223531	-0.43269	0.66524	0.967292	1	FALSE
ENSG00000289371.1	NA	ENSG00000289371	112.388	0.966926	-0.0485224	0.112196	-0.432478	0.665394	0.967292	1	FALSE
ENSG00000006283.18	HGNC:1394	CACNA1G	909.875	1.01985	0.0283562	0.0658774	0.43044	0.666876	0.96736	1	FALSE
ENSG00000049130.16	HGNC:6343	KITLG	4932.3	0.98711	-0.0187173	0.0436502	-0.428803	0.668067	0.96736	1	FALSE
ENSG00000064218.5	HGNC:13909	DMRT3	21.7295	0.933869	-0.0987074	0.228634	-0.431727	0.66594	0.96736	1	FALSE
ENSG00000067113.17	HGNC:9228	PLPP1	1104.04	0.989673	-0.014976	0.0347568	-0.430881	0.666555	0.96736	1	FALSE
ENSG00000079215.15	HGNC:10941	SLC1A3	26392.5	1.01917	0.0273963	0.063841	0.429133	0.667827	0.96736	1	FALSE
ENSG00000083454.22	HGNC:8536	P2RX5	393.423	0.981053	-0.0275977	0.0639469	-0.431571	0.666053	0.96736	0.969625	FALSE
ENSG00000087884.15	HGNC:30205	AAMDC	54.4643	1.02431	0.0346513	0.0803387	0.431315	0.666239	0.96736	1	FALSE
ENSG00000102753.10	HGNC:6396	KPNA3	2889.94	0.994289	-0.00826336	0.0192623	-0.428991	0.66793	0.96736	1	FALSE
ENSG00000113205.5	HGNC:8688	PCDHB3	230.841	0.979987	-0.0291655	0.0677521	-0.430474	0.666851	0.96736	1	FALSE
ENSG00000117013.17	HGNC:6298	KCNQ4	108.453	1.03018	0.0428952	0.100031	0.428821	0.668054	0.96736	1	FALSE
ENSG00000121318.2	HGNC:14918	TAS2R10	30.9165	0.963277	-0.0539778	0.126019	-0.428331	0.66841	0.96736	1	FALSE
ENSG00000128340.15	HGNC:9802	RAC2	14.3029	0.944325	-0.0826448	0.192578	-0.42915	0.667814	0.96736	1	FALSE
ENSG00000131171.13	HGNC:10823	SH3BGRL	1794.1	1.01296	0.0185704	0.04327	0.429175	0.667796	0.96736	1	FALSE
ENSG00000134970.14	HGNC:24253	TMED7	6063.16	0.989598	-0.0150861	0.0349675	-0.431431	0.666155	0.96736	1	FALSE
ENSG00000135454.14	HGNC:4117	B4GALNT1	1245.59	0.985788	-0.0206514	0.0481107	-0.429247	0.667743	0.96736	1	FALSE
ENSG00000138111.14	HGNC:26196	MFSD13A	179.186	0.979079	-0.0305033	0.070764	-0.431056	0.666427	0.96736	1	FALSE
ENSG00000140743.8	HGNC:1799	CDR2	1154.28	1.01376	0.0197178	0.0459875	0.428765	0.668094	0.96736	0.887189	FALSE
ENSG00000150455.14	HGNC:17192	TIRAP	87.0123	0.976765	-0.0339161	0.0788573	-0.430094	0.667127	0.96736	1	FALSE
ENSG00000151327.13	HGNC:19829	FAM177A1	1413.62	1.01363	0.0195324	0.0453467	0.430734	0.666662	0.96736	0.92923	FALSE
ENSG00000152661.9	HGNC:4274	GJA1	8526.56	0.980654	-0.0281838	0.0657937	-0.428367	0.668384	0.96736	1	FALSE
ENSG00000154589.7	HGNC:17156	LY96	67.6705	0.964809	-0.0516843	0.120415	-0.429217	0.667765	0.96736	1	FALSE
ENSG00000156970.13	HGNC:1149	BUB1B	42.195	1.09547	0.131555	0.304921	0.431439	0.666149	0.96736	1	FALSE
ENSG00000160223.17	HGNC:17087	ICOSLG	265.376	0.938622	-0.0913843	0.213314	-0.428403	0.668358	0.96736	1	FALSE
ENSG00000163214.21	HGNC:20086	DHX57	1520.63	1.01105	0.0158575	0.0367197	0.431853	0.665848	0.96736	1	FALSE
ENSG00000166261.11	HGNC:12994	ZNF202	405.29	0.98227	-0.0258085	0.0597631	-0.431846	0.665853	0.96736	1	FALSE
ENSG00000167671.12	HGNC:14928	UBXN6	1127.17	0.984212	-0.0229595	0.0535216	-0.428976	0.667941	0.96736	0.87837	FALSE
ENSG00000174600.14	HGNC:2121	CMKLR1	118.604	1.03907	0.0552992	0.128547	0.430188	0.667059	0.96736	1	FALSE
ENSG00000175229.7	HGNC:24144	GAL3ST3	189.851	0.949149	-0.0752928	0.17496	-0.430344	0.666946	0.96736	1	FALSE
ENSG00000184785.6	HGNC:41913	SMIM10	95.3589	0.975317	-0.0360573	0.0836819	-0.430885	0.666552	0.96736	1	FALSE
ENSG00000184845.4	HGNC:3020	DRD1	955.854	1.01781	0.0254743	0.0593964	0.428886	0.668006	0.96736	0.87837	FALSE
ENSG00000185019.17	HGNC:17777	UBOX5	258.734	0.965722	-0.0503206	0.117004	-0.430074	0.667141	0.96736	1	FALSE
ENSG00000197249.14	HGNC:8941	SERPINA1	58.5646	0.94231	-0.0857264	0.198643	-0.431561	0.666061	0.96736	1	FALSE
ENSG00000197959.15	HGNC:29125	DNM3	19119.6	1.00842	0.0120993	0.0280224	0.431772	0.665907	0.96736	1	FALSE
ENSG00000198841.4	HGNC:25160	KTI12	173.407	1.01806	0.0258267	0.0598946	0.431202	0.666322	0.96736	1	FALSE
ENSG00000200983.1	HGNC:32586	SNORA3A	4033.35	1.01934	0.0276317	0.0644132	0.428976	0.667941	0.96736	1	FALSE
ENSG00000205978.6	HGNC:20165	NYNRIN	175.385	0.965144	-0.0511843	0.119275	-0.42913	0.667828	0.96736	1	FALSE
ENSG00000214765.9	HGNC:32339	SEPTIN7P2	685.276	1.01252	0.0179436	0.0415549	0.431806	0.665883	0.96736	1	FALSE
ENSG00000225265.2	HGNC:40573	TAF1A-AS1	53.8552	0.964295	-0.0524533	0.121981	-0.430014	0.667186	0.96736	1	FALSE
ENSG00000230615.8	NA	ENSG00000230615	36.1903	0.955548	-0.0656004	0.153129	-0.428399	0.668361	0.96736	1	FALSE
ENSG00000232406.8	HGNC:55728	EPB41L1-AS1	73.7128	1.04217	0.0595876	0.13906	0.428503	0.668285	0.96736	1	FALSE
ENSG00000236810.7	HGNC:50582	ELOA-AS1	74.4693	0.972617	-0.0400567	0.0929808	-0.430806	0.66661	0.96736	1	FALSE
ENSG00000236901.6	HGNC:23642	MIR600HG	2665.01	0.988087	-0.0172905	0.0402306	-0.429784	0.667353	0.96736	1	FALSE
ENSG00000237928.6	HGNC:40401	NFIA-AS2	26.5775	0.957877	-0.0620875	0.144638	-0.429261	0.667734	0.96736	1	FALSE
ENSG00000240230.6	HGNC:28074	COX19	405.121	1.01709	0.0244477	0.0567151	0.431062	0.666424	0.96736	0.969625	FALSE
ENSG00000241278.1	HGNC:48687	ENPP7P4	28.7706	1.0404	0.0571452	0.133099	0.429344	0.667673	0.96736	1	FALSE
ENSG00000246792.3	NA	ENSG00000246792	24.5808	0.94311	-0.0845026	0.196124	-0.430863	0.666568	0.96736	1	FALSE
ENSG00000248698.6	HGNC:27198	LINC01085	42.5703	1.0456	0.0643361	0.149775	0.429553	0.667521	0.96736	1	FALSE
ENSG00000249896.2	HGNC:27728	JAKMIP1-DT	335.892	0.987591	-0.0180138	0.0417371	-0.431601	0.666032	0.96736	1	FALSE
ENSG00000257921.6	NA	ENSG00000257921	21.6871	1.1997	0.262669	0.612159	0.429087	0.66786	0.96736	1	FALSE
ENSG00000259956.2	HGNC:24303	RBM15B	778.437	0.989622	-0.0150502	0.0348904	-0.431357	0.666208	0.96736	1	FALSE
ENSG00000260941.1	HGNC:44251	LINC00622	419.165	1.01777	0.0254102	0.0593166	0.428382	0.668373	0.96736	1	FALSE
ENSG00000270959.1	HGNC:27952	LPP-AS2	49.9692	0.968357	-0.0463887	0.107694	-0.430746	0.666653	0.96736	1	FALSE
ENSG00000271105.1	HGNC:44330	SCML2P2	15.7076	0.955652	-0.0654426	0.152709	-0.428546	0.668254	0.96736	1	FALSE
ENSG00000272650.1	NA	ENSG00000272650	13.5996	0.94615	-0.0798584	0.185967	-0.429422	0.667616	0.96736	1	FALSE
ENSG00000280136.2	NA	ENSG00000280136	22.0241	0.844908	-0.243133	0.567311	-0.428571	0.668235	0.96736	1	FALSE
ENSG00000281186.2	HGNC:44690	LINC00706	46.6135	0.926104	-0.110754	0.257657	-0.42985	0.667305	0.96736	1	FALSE
ENSG00000285948.1	NA	ENSG00000285948	19.2515	1.04863	0.0685008	0.159293	0.43003	0.667174	0.96736	1	FALSE
ENSG00000287261.2	NA	ENSG00000287261	24.9079	1.04494	0.0634174	0.147705	0.429351	0.667668	0.96736	1	FALSE
ENSG00000288948.1	NA	ENSG00000288948	58.3247	0.968157	-0.046687	0.108439	-0.430538	0.666804	0.96736	1	FALSE
ENSG00000289009.1	NA	ENSG00000289009	43.8365	0.95642	-0.0642836	0.149408	-0.430256	0.667009	0.96736	1	FALSE
ENSG00000142544.7	HGNC:29590	CTU1	48.4202	1.0283	0.0402656	0.0940518	0.428121	0.668563	0.967515	1	FALSE
ENSG00000077943.8	HGNC:6144	ITGA8	709.611	0.976429	-0.0344131	0.0804185	-0.427925	0.668706	0.967632	0.887189	FALSE
ENSG00000259781.1	HGNC:4998	HMGB1P6	539.558	1.0181	0.0258858	0.060497	0.427885	0.668735	0.967632	1	FALSE
ENSG00000105088.9	HGNC:17189	OLFM2	1401.25	0.978588	-0.0312263	0.0730412	-0.427516	0.669003	0.967776	1	FALSE
ENSG00000162614.19	HGNC:29557	NEXN	61.7636	0.953675	-0.0684311	0.16003	-0.427615	0.668931	0.967776	1	FALSE
ENSG00000173334.4	HGNC:16891	TRIB1	762.162	1.02725	0.0387933	0.0907583	0.427435	0.669062	0.967776	1	FALSE
ENSG00000179021.10	HGNC:28384	C3orf38	1624.73	0.991281	-0.0126336	0.0295535	-0.427481	0.669029	0.967776	1	FALSE
ENSG00000289314.1	NA	ENSG00000289314	33.4486	1.04053	0.0573121	0.13408	0.427448	0.669053	0.967776	1	FALSE
ENSG00000036672.16	HGNC:12618	USP2	655.762	0.977135	-0.0333704	0.0781065	-0.427242	0.669203	0.967821	1	FALSE
ENSG00000144681.11	HGNC:11353	STAC	16.918	0.932944	-0.100138	0.234437	-0.427142	0.669276	0.967821	1	FALSE
ENSG00000164924.18	HGNC:12855	YWHAZ	30068.2	0.990413	-0.0138974	0.0325339	-0.427167	0.669258	0.967821	1	FALSE
ENSG00000265179.8	NA	ENSG00000265179	43.0305	0.942489	-0.0854527	0.199987	-0.427291	0.669168	0.967821	1	FALSE
ENSG00000159128.16	HGNC:5440	IFNGR2	1487.51	0.991617	-0.0121452	0.028454	-0.426838	0.669498	0.967944	1	FALSE
ENSG00000268001.1	HGNC:51408	CARD8-AS1	15.9801	1.05125	0.0721041	0.168906	0.42689	0.669459	0.967944	1	FALSE
ENSG00000281571.2	NA	ENSG00000281571	49.4539	1.11121	0.152127	0.356311	0.426949	0.669417	0.967944	1	FALSE
ENSG00000074071.15	HGNC:16618	MRPS34	259.941	0.985117	-0.0216335	0.0507095	-0.426616	0.669659	0.968038	1	FALSE
ENSG00000102678.7	HGNC:3687	FGF9	962.099	1.02358	0.0336245	0.0788343	0.426521	0.669728	0.968038	1	FALSE
ENSG00000124786.12	HGNC:21601	SLC35B3	633.949	1.01019	0.0146219	0.0342835	0.426498	0.669745	0.968038	0.887449	FALSE
ENSG00000234912.12	HGNC:33099	SNHG20	210.424	0.966531	-0.0491119	0.115111	-0.426648	0.669636	0.968038	1	FALSE
ENSG00000288674.1	NA	ENSG00000288674	77.1036	0.928224	-0.107456	0.252002	-0.426408	0.66981	0.968067	1	FALSE
ENSG00000119866.22	HGNC:13221	BCL11A	1748.57	1.01842	0.026336	0.0617864	0.426242	0.669931	0.968135	1	FALSE
ENSG00000124302.13	HGNC:15993	CHST8	75.1519	1.03338	0.0473659	0.111163	0.426092	0.67004	0.968135	1	FALSE
ENSG00000154146.13	HGNC:8000	NRGN	3748.54	1.01544	0.0221072	0.0518775	0.426143	0.670004	0.968135	1	FALSE
ENSG00000184588.18	HGNC:8781	PDE4B	5328	0.987895	-0.0175699	0.041228	-0.426164	0.669988	0.968135	1	FALSE
ENSG00000158411.11	HGNC:25207	MITD1	395.349	1.01155	0.0165688	0.0389063	0.425865	0.670206	0.968222	1	FALSE
ENSG00000205838.14	HGNC:26355	TTC23L	90.1495	0.966496	-0.0491649	0.115459	-0.425822	0.670237	0.968222	1	FALSE
ENSG00000252326.1	HGNC:33091	SNORD116-25	419.314	1.03955	0.0559569	0.131378	0.425924	0.670163	0.968222	0.926782	FALSE
ENSG00000182934.12	HGNC:11307	SRPRA	2416.97	0.976061	-0.0349565	0.0821117	-0.42572	0.670312	0.968264	1	FALSE
ENSG00000228526.7	HGNC:51913	MIR34AHG	146.354	1.02443	0.0348166	0.0818082	0.425588	0.670408	0.968337	1	FALSE
ENSG00000213347.11	HGNC:14008	MXD3	20.5862	1.06364	0.089012	0.209183	0.425522	0.670456	0.96834	1	FALSE
ENSG00000287160.1	NA	ENSG00000287160	1275	0.98126	-0.0272921	0.0641583	-0.425386	0.670555	0.968417	1	FALSE
ENSG00000165046.13	HGNC:14648	LETM2	143.046	1.02445	0.0348483	0.0819486	0.425245	0.670658	0.9685	1	FALSE
ENSG00000284513.1	NA	ENSG00000284513	14.1574	1.04608	0.0649939	0.152879	0.425132	0.670741	0.968553	0.993514	FALSE
ENSG00000110076.20	HGNC:8009	NRXN2	3192.45	0.99017	-0.0142522	0.0335345	-0.425	0.670836	0.96856	1	FALSE
ENSG00000163132.8	HGNC:7391	MSX1	47.8941	1.03673	0.0520413	0.122436	0.425049	0.670801	0.96856	1	FALSE
ENSG00000140199.13	HGNC:10914	SLC12A6	2463.53	0.986656	-0.0193816	0.0456124	-0.424919	0.670896	0.96858	1	FALSE
ENSG00000050438.17	HGNC:11034	SLC4A8	7590.74	0.985822	-0.0206006	0.0486156	-0.423745	0.671752	0.96875	1	FALSE
ENSG00000065268.11	HGNC:17956	WDR18	116.996	0.977623	-0.0326506	0.0776496	-0.420486	0.67413	0.96875	1	FALSE
ENSG00000068781.21	HGNC:30651	STON1-GTF2A1L	61.3616	1.06785	0.0947112	0.224164	0.422508	0.672654	0.96875	1	FALSE
ENSG00000072041.18	HGNC:13621	SLC6A15	5251.78	1.00909	0.0130487	0.0311243	0.419244	0.675038	0.96875	1	FALSE
ENSG00000100731.16	HGNC:19740	PCNX1	10915.2	1.01327	0.0190178	0.0453446	0.419406	0.67492	0.96875	1	FALSE
ENSG00000101189.7	HGNC:15866	MRGBP	403.505	0.98638	-0.0197841	0.0469532	-0.421358	0.673494	0.96875	1	FALSE
ENSG00000105483.18	HGNC:17057	CARD8	545.54	0.978937	-0.0307118	0.0732594	-0.41922	0.675055	0.96875	0.970828	FALSE
ENSG00000105509.11	HGNC:4818	HAS1	48.8791	0.974935	-0.0366223	0.0863786	-0.423974	0.671584	0.96875	1	FALSE
ENSG00000108219.15	HGNC:23303	TSPAN14	1594.22	0.986976	-0.0189131	0.0450202	-0.420103	0.67441	0.96875	1	FALSE
ENSG00000108591.10	HGNC:3030	DRG2	608.1	0.985865	-0.0205383	0.0487814	-0.421027	0.673735	0.96875	1	FALSE
ENSG00000110048.12	HGNC:8503	OSBP	2891.48	1.00879	0.0126193	0.0297866	0.423658	0.671815	0.96875	1	FALSE
ENSG00000110801.14	HGNC:9567	PSMD9	521.738	0.988872	-0.0161439	0.038528	-0.419017	0.675203	0.96875	1	FALSE
ENSG00000111224.14	HGNC:1186	PARP11	601.954	0.98486	-0.022009	0.0521442	-0.422079	0.672968	0.96875	1	FALSE
ENSG00000112619.8	HGNC:9942	PRPH2	294.056	1.05407	0.0759722	0.179676	0.422828	0.672421	0.96875	1	FALSE
ENSG00000113532.13	HGNC:10871	ST8SIA4	648.65	1.01689	0.0241654	0.0573053	0.421696	0.673247	0.96875	0.888354	FALSE
ENSG00000115504.15	HGNC:29144	EHBP1	7145.62	0.986509	-0.0195963	0.0465792	-0.420709	0.673967	0.96875	1	FALSE
ENSG00000115524.17	HGNC:10768	SF3B1	14610	0.990155	-0.0142741	0.0337707	-0.422676	0.672532	0.96875	1	FALSE
ENSG00000116918.15	HGNC:12380	TSNAX	2652.12	0.988064	-0.0173237	0.0413513	-0.41894	0.67526	0.96875	1	FALSE
ENSG00000119314.16	HGNC:10253	PTBP3	2152.94	1.04618	0.0651367	0.155323	0.419362	0.674951	0.96875	1	FALSE
ENSG00000123384.14	HGNC:6692	LRP1	24130.4	1.01292	0.0185159	0.0441546	0.419342	0.674966	0.96875	1	FALSE
ENSG00000124721.18	HGNC:2952	DNAH8	46.0642	0.936887	-0.0940536	0.223898	-0.420073	0.674432	0.96875	1	FALSE
ENSG00000125285.6	HGNC:11197	SOX21	208.774	1.02173	0.0310101	0.0739458	0.419362	0.674951	0.96875	1	FALSE
ENSG00000132702.13	HGNC:17410	HAPLN2	194.474	1.03381	0.0479643	0.114177	0.420086	0.674423	0.96875	1	FALSE
ENSG00000134909.19	HGNC:17399	ARHGAP32	13977.4	1.01121	0.0160893	0.0384254	0.418714	0.675425	0.96875	1	FALSE
ENSG00000136021.19	HGNC:19286	SCYL2	3457.07	0.989901	-0.0146443	0.0346193	-0.423011	0.672288	0.96875	1	FALSE
ENSG00000137040.10	HGNC:9851	RANBP6	3782.33	1.00638	0.00918222	0.0218242	0.420737	0.673947	0.96875	1	FALSE
ENSG00000137642.13	HGNC:11185	SORL1	41976.5	1.01352	0.0193697	0.0460976	0.42019	0.674347	0.96875	1	FALSE
ENSG00000137996.13	HGNC:17981	RTCA	1394.62	1.01122	0.0160968	0.0380764	0.422751	0.672477	0.96875	0.929846	FALSE
ENSG00000139641.13	HGNC:29534	ESYT1	2025.14	0.974912	-0.0366561	0.0868027	-0.422293	0.672811	0.96875	1	FALSE
ENSG00000145335.17	HGNC:11138	SNCA	9377.96	1.01431	0.0204956	0.0486639	0.421168	0.673633	0.96875	1	FALSE
ENSG00000145920.15	HGNC:2310	CPLX2	8711.65	0.984538	-0.0224807	0.0533727	-0.421202	0.673608	0.96875	1	FALSE
ENSG00000147155.11	HGNC:3133	EBP	258.911	1.01948	0.0278349	0.0661599	0.420721	0.673959	0.96875	0.999082	FALSE
ENSG00000148835.12	HGNC:11539	TAF5	312.559	1.01419	0.0203241	0.0482403	0.421309	0.67353	0.96875	0.999082	FALSE
ENSG00000155957.19	HGNC:24257	TMBIM4	1226.74	1.0139	0.0199172	0.0474829	0.419461	0.674879	0.96875	0.930646	FALSE
ENSG00000159733.14	HGNC:29334	ZFYVE28	704.007	1.01769	0.0253008	0.0601131	0.420888	0.673837	0.96875	0.888354	FALSE
ENSG00000161243.9	HGNC:18753	FBXO27	322.351	0.978098	-0.0319497	0.0754918	-0.423221	0.672134	0.96875	1	FALSE
ENSG00000163694.15	HGNC:30358	RBM47	57.6538	0.943757	-0.0835129	0.19804	-0.421698	0.673245	0.96875	1	FALSE
ENSG00000163932.15	HGNC:9399	PRKCD	382.935	0.979417	-0.030005	0.0707599	-0.424039	0.671537	0.96875	0.970828	FALSE
ENSG00000164270.18	HGNC:5299	HTR4	265.346	1.01821	0.0260329	0.0621718	0.418726	0.675417	0.96875	1	FALSE
ENSG00000166311.10	HGNC:11120	SMPD1	766.956	0.985437	-0.0211643	0.0504409	-0.419585	0.674788	0.96875	1	FALSE
ENSG00000167862.10	HGNC:5359	MRPL58	345.856	0.986209	-0.0200342	0.0475967	-0.420915	0.673817	0.96875	1	FALSE
ENSG00000168010.11	HGNC:25464	ATG16L2	302.158	0.982451	-0.0255421	0.060672	-0.420987	0.673764	0.96875	0.999082	FALSE
ENSG00000168259.17	HGNC:12392	DNAJC7	2280.94	1.01051	0.0150822	0.036014	0.418787	0.675372	0.96875	1	FALSE
ENSG00000171522.6	HGNC:9596	PTGER4	37.1002	1.04635	0.0653628	0.154102	0.424152	0.671455	0.96875	1	FALSE
ENSG00000173889.16	HGNC:15682	PHC3	5549.9	1.01083	0.0155355	0.0367855	0.422326	0.672787	0.96875	1	FALSE
ENSG00000174227.16	HGNC:25985	PIGG	1145.47	1.01447	0.0207209	0.0494736	0.418827	0.675343	0.96875	1	FALSE
ENSG00000177640.16	HGNC:22933	CASC2	441.971	0.982422	-0.0255856	0.060587	-0.422295	0.67281	0.96875	0.927543	FALSE
ENSG00000177994.16	HGNC:26861	C2orf73	35.1707	0.954904	-0.066572	0.157782	-0.421924	0.67308	0.96875	1	FALSE
ENSG00000178229.8	HGNC:25281	ZNF543	387.978	0.988454	-0.0167541	0.0397475	-0.421514	0.67338	0.96875	1	FALSE
ENSG00000183340.7	HGNC:6200	JRKL	548.055	1.01341	0.0192191	0.0453793	0.423522	0.671914	0.96875	0.970828	FALSE
ENSG00000183549.10	HGNC:26060	ACSM5	96.7008	1.03736	0.0529144	0.125739	0.420826	0.673882	0.96875	1	FALSE
ENSG00000183605.17	HGNC:16088	SFXN4	422.318	0.985424	-0.0211842	0.0505555	-0.419028	0.675195	0.96875	1	FALSE
ENSG00000184254.17	HGNC:409	ALDH1A3	232.603	1.02569	0.0366003	0.0868657	0.421344	0.673504	0.96875	1	FALSE
ENSG00000184481.17	HGNC:7139	FOXO4	578.792	0.973335	-0.0389923	0.0925252	-0.421424	0.673446	0.96875	1	FALSE
ENSG00000185864.18	HGNC:41985	NPIPB4	1031.36	0.979337	-0.0301225	0.0711902	-0.423126	0.672203	0.96875	1	FALSE
ENSG00000186994.12	HGNC:24796	KANK3	51.7935	1.03581	0.050753	0.120935	0.41967	0.674726	0.96875	1	FALSE
ENSG00000187961.15	HGNC:24023	KLHL17	84.2624	0.971753	-0.0413389	0.0983587	-0.420287	0.674276	0.96875	1	FALSE
ENSG00000188452.15	HGNC:21699	CERKL	154.832	1.03178	0.0451403	0.106391	0.424287	0.671357	0.96875	1	FALSE
ENSG00000196268.12	HGNC:23708	ZNF493	1812.41	0.988839	-0.0161929	0.0383477	-0.422264	0.672832	0.96875	0.929846	FALSE
ENSG00000197782.15	HGNC:27603	ZNF780A	1534.87	0.98868	-0.0164244	0.0391939	-0.419055	0.675176	0.96875	1	FALSE
ENSG00000197976.12	HGNC:18783	AKAP17A	246.985	1.01521	0.021785	0.0518306	0.420312	0.674258	0.96875	1	FALSE
ENSG00000198945.8	HGNC:23035	L3MBTL3	664.488	1.02294	0.0327154	0.0773328	0.423046	0.672262	0.96875	1	FALSE
ENSG00000200816.1	HGNC:32631	SNORA38	511.414	0.97967	-0.0296321	0.0700556	-0.42298	0.67231	0.96875	1	FALSE
ENSG00000201907.1	HGNC:33057	SNORD115-38	59.3128	0.95851	-0.0611352	0.145059	-0.421451	0.673425	0.96875	1	FALSE
ENSG00000204611.7	HGNC:28062	ZNF616	352.493	0.986221	-0.0200169	0.0474393	-0.421947	0.673064	0.96875	1	FALSE
ENSG00000211772.11	HGNC:12157	TRBC2	46.744	1.03643	0.0516242	0.122155	0.422612	0.672579	0.96875	1	FALSE
ENSG00000213658.13	HGNC:18874	LAT	32.3307	0.952106	-0.0708064	0.168003	-0.421458	0.673421	0.96875	1	FALSE
ENSG00000218424.2	HGNC:44039	NDUFS5P1	13.3954	1.05706	0.0800548	0.188886	0.423826	0.671693	0.96875	1	FALSE
ENSG00000226939.1	NA	ENSG00000226939	15.9379	0.938237	-0.0919759	0.216611	-0.424613	0.671119	0.96875	1	FALSE
ENSG00000235505.8	HGNC:53657	CASP4LP	16.1276	0.933275	-0.0996252	0.236122	-0.421923	0.673081	0.96875	1	FALSE
ENSG00000236977.1	HGNC:41477	ANKRD44-IT1	23.0486	1.04038	0.0571138	0.135295	0.422142	0.672922	0.96875	1	FALSE
ENSG00000237359.2	NA	ENSG00000237359	31.066	0.960964	-0.057446	0.136898	-0.419626	0.674759	0.96875	1	FALSE
ENSG00000237807.4	NA	ENSG00000237807	116.909	0.963672	-0.0533856	0.127144	-0.419883	0.674571	0.96875	1	FALSE
ENSG00000241859.7	HGNC:6214	ANOS2P	165.854	0.955373	-0.0658638	0.157279	-0.418769	0.675385	0.96875	1	FALSE
ENSG00000248150.1	HGNC:53012	LINC02150	18.6469	1.07799	0.108342	0.257047	0.421487	0.6734	0.96875	1	FALSE
ENSG00000249992.2	HGNC:30293	TMEM158	275.65	0.981147	-0.0274594	0.0646922	-0.424462	0.671229	0.96875	1	FALSE
ENSG00000255121.2	HGNC:54215	CENATAC-DT	46.8982	1.0323	0.0458598	0.10917	0.420078	0.674428	0.96875	1	FALSE
ENSG00000256008.3	HGNC:55491	CABP1-DT	85.0109	0.958737	-0.0607929	0.145067	-0.419068	0.675166	0.96875	1	FALSE
ENSG00000259134.7	HGNC:27081	LINC00924	24.3613	1.04495	0.0634275	0.150691	0.420912	0.673819	0.96875	1	FALSE
ENSG00000260799.1	HGNC:48346	KRT8P50	57.5883	0.97081	-0.0427386	0.101636	-0.420507	0.674115	0.96875	1	FALSE
ENSG00000261556.10	HGNC:49864	SMG1P7	645.047	0.984893	-0.0219608	0.0523129	-0.419797	0.674633	0.96875	1	FALSE
ENSG00000261739.2	HGNC:44409	GOLGA8S	76.6547	0.945709	-0.080532	0.19185	-0.419764	0.674658	0.96875	1	FALSE
ENSG00000262660.1	NA	ENSG00000262660	42.7793	1.31805	0.398401	0.942782	0.422581	0.672601	0.96875	1	FALSE
ENSG00000267724.1	NA	ENSG00000267724	17.6441	0.953016	-0.0694277	0.165127	-0.42045	0.674157	0.96875	1	FALSE
ENSG00000271320.1	NA	ENSG00000271320	20.0701	0.95615	-0.0646915	0.153045	-0.422695	0.672518	0.96875	1	FALSE
ENSG00000272129.1	NA	ENSG00000272129	134.259	1.02011	0.0287237	0.0686034	0.418692	0.675441	0.96875	1	FALSE
ENSG00000272321.1	NA	ENSG00000272321	405.524	0.982287	-0.0257841	0.0611938	-0.421352	0.673498	0.96875	0.970828	FALSE
ENSG00000272699.1	NA	ENSG00000272699	14.9592	0.949401	-0.0749107	0.176408	-0.424645	0.671096	0.96875	1	FALSE
ENSG00000275481.1	NA	ENSG00000275481	86.185	1.02466	0.0351488	0.0828549	0.424222	0.671404	0.96875	1	FALSE
ENSG00000275835.5	HGNC:18600	TUBGCP5	1869.12	0.981146	-0.0274605	0.0654951	-0.419276	0.675014	0.96875	1	FALSE
ENSG00000279208.1	NA	ENSG00000279208	47.408	1.13522	0.182969	0.434327	0.42127	0.673558	0.96875	1	FALSE
ENSG00000279464.1	NA	ENSG00000279464	29.1347	0.970744	-0.0428366	0.101042	-0.42395	0.671602	0.96875	1	FALSE
ENSG00000279742.1	NA	ENSG00000279742	39.8817	1.03449	0.0489226	0.116819	0.418789	0.67537	0.96875	1	FALSE
ENSG00000281183.1	HGNC:45091	NPTN-IT1	367.411	1.01678	0.024014	0.0566341	0.42402	0.671551	0.96875	0.970828	FALSE
ENSG00000287332.1	NA	ENSG00000287332	15.6464	1.05032	0.0708229	0.167128	0.423764	0.671738	0.96875	1	FALSE
ENSG00000287684.1	NA	ENSG00000287684	32.5962	0.93986	-0.0894815	0.210849	-0.424387	0.671284	0.96875	1	FALSE
ENSG00000289612.1	NA	ENSG00000289612	38.5883	1.03515	0.049837	0.118187	0.421678	0.67326	0.96875	1	FALSE
ENSG00000151090.20	HGNC:11799	THRB	6424.17	1.01163	0.0166784	0.0398556	0.41847	0.675604	0.968918	1	FALSE
ENSG00000281160.1	NA	ENSG00000281160	45.7677	1.03224	0.0457764	0.109408	0.4184	0.675654	0.968925	1	FALSE
ENSG00000236444.5	HGNC:13477	UBE2L5	27.1256	0.95992	-0.0590135	0.141071	-0.418323	0.675711	0.968941	1	FALSE
ENSG00000289523.1	NA	ENSG00000289523	11.1428	1.05441	0.0764401	0.182805	0.418151	0.675837	0.969056	1	FALSE
ENSG00000155827.12	HGNC:10062	RNF20	2067.11	0.989213	-0.0156474	0.0374303	-0.41804	0.675918	0.969106	1	FALSE
ENSG00000077235.18	HGNC:4664	GTF3C1	3783.28	0.988568	-0.0165879	0.0397044	-0.417785	0.676105	0.969309	1	FALSE
ENSG00000197969.14	HGNC:1908	VPS13A	12031.7	0.991928	-0.0116927	0.0279963	-0.417651	0.676202	0.969318	1	FALSE
ENSG00000284523.2	NA	ENSG00000284523	11.6863	1.06443	0.0900816	0.21568	0.417662	0.676194	0.969318	1	FALSE
ENSG00000108883.13	HGNC:30858	EFTUD2	2930.79	1.00955	0.0137171	0.0328655	0.41737	0.676408	0.969384	1	FALSE
ENSG00000151151.6	HGNC:20739	IPMK	716.46	0.988783	-0.0162737	0.0390051	-0.41722	0.676518	0.969384	0.888354	FALSE
ENSG00000173511.10	HGNC:12681	VEGFB	418.661	1.02238	0.0319354	0.0765389	0.417244	0.6765	0.969384	1	FALSE
ENSG00000175356.14	HGNC:30425	SCUBE2	162.358	1.03134	0.0445152	0.106627	0.417485	0.676324	0.969384	1	FALSE
ENSG00000198732.11	HGNC:20318	SMOC1	435.747	0.970804	-0.0427484	0.102443	-0.417292	0.676465	0.969384	0.928863	FALSE
ENSG00000205084.12	HGNC:37234	TMEM231	561.906	0.97945	-0.0299564	0.0718012	-0.417213	0.676523	0.969384	1	FALSE
ENSG00000011105.14	HGNC:21640	TSPAN9	412.851	1.02017	0.0288099	0.0691355	0.416716	0.676886	0.969603	1	FALSE
ENSG00000013297.12	HGNC:8514	CLDN11	1689.19	1.02175	0.0310468	0.0745403	0.41651	0.677037	0.969603	1	FALSE
ENSG00000103326.12	HGNC:11182	CAPN15	144.075	1.02051	0.029286	0.0703488	0.416297	0.677193	0.969603	1	FALSE
ENSG00000104679.12	HGNC:27329	R3HCC1	587.145	0.986296	-0.0199069	0.0478233	-0.41626	0.67722	0.969603	1	FALSE
ENSG00000119121.22	HGNC:17995	TRPM6	305.476	0.97942	-0.0300001	0.0720715	-0.416255	0.677223	0.969603	1	FALSE
ENSG00000130312.7	HGNC:14488	MRPL34	360.2	0.982679	-0.0252078	0.0605516	-0.416302	0.677189	0.969603	1	FALSE
ENSG00000165406.16	HGNC:23356	MARCHF8	1206.19	0.987358	-0.0183543	0.0440645	-0.416533	0.67702	0.969603	1	FALSE
ENSG00000168002.12	HGNC:9194	POLR2G	717.579	0.988581	-0.0165686	0.0397493	-0.416827	0.676805	0.969603	0.92912	FALSE
ENSG00000215067.11	HGNC:51342	ALOX12-AS1	301.274	1.01579	0.0225957	0.0542481	0.416524	0.677026	0.969603	1	FALSE
ENSG00000236375.3	HGNC:33311	POU5F1P5	12.0908	1.04956	0.0697906	0.167616	0.416372	0.677138	0.969603	1	FALSE
ENSG00000267475.2	HGNC:55296	NUDT19-DT	13.4666	1.04656	0.0656504	0.157599	0.416565	0.676996	0.969603	1	FALSE
ENSG00000269959.1	HGNC:49383	SPACA6-AS1	31.5023	1.04679	0.0659788	0.158443	0.416419	0.677103	0.969603	1	FALSE
ENSG00000102755.12	HGNC:3763	FLT1	3167.09	0.965284	-0.0509741	0.122564	-0.415898	0.677484	0.969646	1	FALSE
ENSG00000110841.14	HGNC:9249	PPFIBP1	6433.97	0.986403	-0.0197516	0.0474654	-0.416126	0.677318	0.969646	1	FALSE
ENSG00000114988.12	HGNC:19263	LMAN2L	376.985	0.983046	-0.0246697	0.0593008	-0.416009	0.677403	0.969646	0.971824	FALSE
ENSG00000124507.11	HGNC:8570	PACSIN1	4377.34	1.0148	0.0212025	0.0509828	0.415875	0.677502	0.969646	1	FALSE
ENSG00000173227.14	HGNC:18381	SYT12	808.737	1.02405	0.0342902	0.0824313	0.415985	0.677421	0.969646	1	FALSE
ENSG00000180801.14	HGNC:26286	ARSJ	228.644	1.02195	0.0313188	0.0753147	0.415839	0.677528	0.969646	1	FALSE
ENSG00000101665.10	HGNC:6773	SMAD7	535.951	0.984578	-0.0224232	0.0539706	-0.41547	0.677798	0.969745	1	FALSE
ENSG00000109158.11	HGNC:4078	GABRA4	11497.7	0.99158	-0.0121992	0.0293639	-0.415449	0.677813	0.969745	1	FALSE
ENSG00000127472.11	HGNC:9038	PLA2G5	68.5107	1.04319	0.0610004	0.146836	0.415433	0.677825	0.969745	1	FALSE
ENSG00000143198.13	HGNC:7064	MGST3	2818.12	0.990752	-0.0134039	0.0322548	-0.415562	0.677731	0.969745	1	FALSE
ENSG00000258388.7	HGNC:48343	PPT2-EGFL8	40.1482	1.08682	0.120112	0.289008	0.415603	0.677701	0.969745	1	FALSE
ENSG00000015475.19	HGNC:1050	BID	761.572	1.01917	0.0273932	0.0660271	0.414879	0.678231	0.969753	0.92923	FALSE
ENSG00000018189.13	HGNC:30285	RUFY3	22739.3	0.99043	-0.0138734	0.0334889	-0.414269	0.678677	0.969753	1	FALSE
ENSG00000038002.9	HGNC:318	AGA	558.537	0.97259	-0.0400962	0.0967906	-0.414257	0.678686	0.969753	1	FALSE
ENSG00000066557.6	HGNC:26004	LRRC40	2617.12	0.990526	-0.0137335	0.0331536	-0.414239	0.678699	0.969753	1	FALSE
ENSG00000070214.16	HGNC:18798	SLC44A1	10217.7	1.01553	0.0222357	0.0535528	0.415212	0.677987	0.969753	1	FALSE
ENSG00000104756.16	HGNC:22401	KCTD9	1009.68	1.01543	0.0220856	0.0533078	0.414304	0.678652	0.969753	1	FALSE
ENSG00000119333.12	HGNC:28296	DYNC2I2	161.173	0.968865	-0.0456321	0.109916	-0.415153	0.67803	0.969753	1	FALSE
ENSG00000120160.11	HGNC:1359	EQTN	21.5592	1.04311	0.0608904	0.14692	0.414447	0.678547	0.969753	1	FALSE
ENSG00000136371.11	HGNC:7437	MTHFS	104.263	0.95096	-0.0725427	0.175014	-0.414497	0.67851	0.969753	1	FALSE
ENSG00000139514.13	HGNC:11057	SLC7A1	2188.55	0.983096	-0.0245956	0.0592688	-0.414984	0.678154	0.969753	1	FALSE
ENSG00000140990.15	HGNC:7696	NDUFB10	1028.5	0.988363	-0.0168875	0.0407518	-0.4144	0.678581	0.969753	0.881792	FALSE
ENSG00000173852.16	HGNC:22205	DPY19L1	7811.88	0.988372	-0.0168734	0.040723	-0.414346	0.678621	0.969753	1	FALSE
ENSG00000182107.7	HGNC:27254	TMEM30B	47.2559	1.06874	0.0959051	0.231052	0.415079	0.678084	0.969753	1	FALSE
ENSG00000187037.9	HGNC:19997	GPR141	20.2915	0.938398	-0.0917286	0.220901	-0.415247	0.677961	0.969753	1	FALSE
ENSG00000229797.2	NA	ENSG00000229797	15.5086	0.95559	-0.0655357	0.158064	-0.414615	0.678424	0.969753	1	FALSE
ENSG00000246695.9	HGNC:48637	RASSF8-AS1	1023.73	1.01636	0.0234064	0.0564622	0.414549	0.678472	0.969753	0.888425	FALSE
ENSG00000254186.3	NA	ENSG00000254186	50.2896	0.966443	-0.0492441	0.118677	-0.414941	0.678185	0.969753	1	FALSE
ENSG00000262514.1	NA	ENSG00000262514	23.2212	0.958218	-0.0615741	0.148539	-0.414532	0.678485	0.969753	1	FALSE
ENSG00000281938.2	NA	ENSG00000281938	37.4527	1.06882	0.096016	0.231629	0.414525	0.678489	0.969753	1	FALSE
ENSG00000269176.2	NA	ENSG00000269176	72.302	0.980019	-0.0291178	0.0703161	-0.414098	0.678802	0.96977	1	FALSE
ENSG00000284299.1	NA	ENSG00000284299	294.184	0.979116	-0.0304477	0.073522	-0.41413	0.678779	0.96977	1	FALSE
ENSG00000081041.9	HGNC:4603	CXCL2	28.5193	0.944055	-0.0830573	0.201074	-0.413068	0.679557	0.969876	1	FALSE
ENSG00000100823.12	HGNC:587	APEX1	915.637	1.01603	0.0229365	0.055467	0.413516	0.679228	0.969876	0.888425	FALSE
ENSG00000101972.20	HGNC:11355	STAG2	5681.6	1.01226	0.017577	0.0424838	0.413733	0.67907	0.969876	1	FALSE
ENSG00000103056.12	HGNC:14240	SMPD3	547.815	1.02143	0.0305842	0.0739656	0.413492	0.679246	0.969876	1	FALSE
ENSG00000111452.13	HGNC:19893	ADGRD1	114.483	0.949442	-0.0748481	0.181204	-0.413061	0.679562	0.969876	1	FALSE
ENSG00000129167.10	HGNC:12008	TPH1	32.7842	1.07716	0.107239	0.259096	0.413895	0.678951	0.969876	1	FALSE
ENSG00000138346.15	HGNC:2939	DNA2	445.587	0.97577	-0.0353863	0.0855665	-0.413553	0.679202	0.969876	0.92923	FALSE
ENSG00000146416.19	HGNC:21607	AIG1	1954.65	1.01217	0.0174495	0.042171	0.41378	0.679035	0.969876	1	FALSE
ENSG00000149489.9	HGNC:10254	ROM1	97.9105	0.975166	-0.0362803	0.0877877	-0.413273	0.679407	0.969876	1	FALSE
ENSG00000159596.7	HGNC:28035	TMEM69	366.711	1.01103	0.0158187	0.0382875	0.413156	0.679492	0.969876	1	FALSE
ENSG00000177675.9	HGNC:30375	CD163L1	165.004	1.03907	0.0552871	0.133728	0.413428	0.679293	0.969876	1	FALSE
ENSG00000240809.1	HGNC:31134	CAP1P1	162.648	1.02403	0.0342528	0.0829082	0.413141	0.679503	0.969876	1	FALSE
ENSG00000272631.1	NA	ENSG00000272631	99.0616	1.02253	0.0321489	0.0777331	0.413581	0.679181	0.969876	1	FALSE
ENSG00000273375.1	NA	ENSG00000273375	23.9291	0.961327	-0.0569013	0.137665	-0.41333	0.679365	0.969876	1	FALSE
ENSG00000288890.1	NA	ENSG00000288890	63.0918	1.02517	0.0358633	0.0866964	0.413666	0.679119	0.969876	1	FALSE
ENSG00000066185.13	HGNC:21192	ZMYND12	114.06	1.02611	0.037184	0.0900735	0.412819	0.67974	0.96989	1	FALSE
ENSG00000106809.11	HGNC:8126	OGN	498.52	0.940427	-0.0886116	0.214784	-0.412562	0.679927	0.96989	0.92923	FALSE
ENSG00000163961.4	HGNC:26661	RNF168	1557.8	0.98877	-0.0162931	0.0394924	-0.412564	0.679926	0.96989	1	FALSE
ENSG00000168769.14	HGNC:25941	TET2	1582.74	0.986251	-0.0199726	0.0484127	-0.412549	0.679937	0.96989	1	FALSE
ENSG00000187024.15	HGNC:27039	PTRH1	76.4263	0.97742	-0.0329496	0.079822	-0.412789	0.679761	0.96989	1	FALSE
ENSG00000187239.17	HGNC:17069	FNBP1	3242.65	0.989276	-0.0155554	0.0376914	-0.412705	0.679823	0.96989	1	FALSE
ENSG00000196655.12	HGNC:19943	TRAPPC4	972.302	0.987613	-0.0179829	0.0435485	-0.412938	0.679652	0.96989	1	FALSE
ENSG00000204653.10	HGNC:33856	ASPDH	99.85	1.02755	0.0392129	0.0950113	0.412719	0.679813	0.96989	1	FALSE
ENSG00000256085.1	NA	ENSG00000256085	26.3895	0.959867	-0.0590929	0.143283	-0.412421	0.680031	0.969893	1	FALSE
ENSG00000273723.1	HGNC:54809	SUGT1-DT	29.7058	1.03506	0.0497121	0.120521	0.412479	0.679989	0.969893	1	FALSE
ENSG00000257703.6	NA	ENSG00000257703	26.0074	0.958991	-0.060411	0.146523	-0.412298	0.680121	0.969956	1	FALSE
ENSG00000169271.3	HGNC:5248	HSPB3	114.394	0.972707	-0.0399229	0.0968481	-0.412222	0.680177	0.969971	1	FALSE
ENSG00000067836.13	HGNC:29478	ROGDI	1155.02	0.98718	-0.0186146	0.0452864	-0.411042	0.681042	0.970009	1	FALSE
ENSG00000102030.16	HGNC:18704	NAA10	333.184	0.98866	-0.0164539	0.0399724	-0.411631	0.68061	0.970009	1	FALSE
ENSG00000105298.14	HGNC:29938	CACTIN	218.012	1.02178	0.0310872	0.0755046	0.411726	0.680541	0.970009	1	FALSE
ENSG00000107625.14	HGNC:17906	DDX50	1963.61	0.986886	-0.0190447	0.0464158	-0.410308	0.68158	0.970009	1	FALSE
ENSG00000110025.13	HGNC:14978	SNX15	170.754	1.07235	0.100774	0.245569	0.41037	0.681535	0.970009	1	FALSE
ENSG00000115211.17	HGNC:3260	EIF2B4	468.681	1.01164	0.0166996	0.0406872	0.41044	0.681483	0.970009	1	FALSE
ENSG00000116857.17	HGNC:18823	TMEM9	2367.03	1.01038	0.0148914	0.0361968	0.411402	0.680778	0.970009	1	FALSE
ENSG00000120328.6	HGNC:8683	PCDHB12	461.132	0.982737	-0.0251228	0.0611362	-0.410931	0.681123	0.970009	0.92923	FALSE
ENSG00000126107.15	HGNC:26117	HECTD3	509.7	1.01543	0.0220923	0.0537143	0.411293	0.680858	0.970009	0.92923	FALSE
ENSG00000132676.16	HGNC:2673	DAP3	995.014	0.987366	-0.0183431	0.0445277	-0.411949	0.680377	0.970009	1	FALSE
ENSG00000136895.19	HGNC:25425	GARNL3	2880.97	0.989462	-0.0152831	0.0371748	-0.411116	0.680988	0.970009	1	FALSE
ENSG00000142864.15	HGNC:17860	SERBP1	4256.24	1.01141	0.0163677	0.0397873	0.41138	0.680794	0.970009	1	FALSE
ENSG00000154269.15	HGNC:3358	ENPP3	42.524	0.962365	-0.055344	0.1349	-0.41026	0.681615	0.970009	1	FALSE
ENSG00000164934.14	HGNC:24535	DCAF13	1419.37	0.990594	-0.0136338	0.0331777	-0.410932	0.681122	0.970009	0.932699	FALSE
ENSG00000167103.12	HGNC:28711	PIP5KL1	28.2401	0.96439	-0.0523109	0.126937	-0.412103	0.680264	0.970009	1	FALSE
ENSG00000172379.22	HGNC:16876	ARNT2	16354	0.99032	-0.0140334	0.034185	-0.410512	0.68143	0.970009	1	FALSE
ENSG00000173276.14	HGNC:13083	ZBTB21	2095.19	1.0131	0.0187821	0.045715	0.410853	0.68118	0.970009	1	FALSE
ENSG00000173914.12	HGNC:28842	RBM4B	688.049	0.988245	-0.01706	0.0414126	-0.411951	0.680375	0.970009	1	FALSE
ENSG00000175701.11	HGNC:27339	MTLN	130.377	1.02703	0.0384807	0.0935463	0.411354	0.680813	0.970009	1	FALSE
ENSG00000178401.16	HGNC:25802	DNAJC22	62.4811	0.955651	-0.0654437	0.159436	-0.410471	0.681461	0.970009	1	FALSE
ENSG00000198346.11	HGNC:33257	ZNF813	75.4226	1.03926	0.0555628	0.135371	0.410448	0.681478	0.970009	1	FALSE
ENSG00000213213.14	HGNC:28236	CCDC183	24.5662	0.950774	-0.0728257	0.177136	-0.411129	0.680978	0.970009	1	FALSE
ENSG00000228392.3	NA	ENSG00000228392	20.7293	1.08749	0.121002	0.294621	0.410705	0.681289	0.970009	1	FALSE
ENSG00000233327.11	HGNC:30751	USP32P2	214.589	0.879315	-0.185549	0.45202	-0.410487	0.681448	0.970009	1	FALSE
ENSG00000243813.1	NA	ENSG00000243813	125.782	0.977881	-0.0322693	0.0783907	-0.411647	0.680598	0.970009	1	FALSE
ENSG00000250148.1	HGNC:39865	KRT8P31	23.5245	1.0371	0.0525516	0.127734	0.411415	0.680768	0.970009	1	FALSE
ENSG00000254556.1	NA	ENSG00000254556	173.411	0.980211	-0.0288357	0.0701193	-0.411238	0.680898	0.970009	1	FALSE
ENSG00000256594.9	NA	ENSG00000256594	113.791	1.02947	0.0419	0.101768	0.411719	0.680545	0.970009	1	FALSE
ENSG00000280406.1	NA	ENSG00000280406	56.2145	0.973135	-0.0392888	0.0957672	-0.410253	0.68162	0.970009	1	FALSE
ENSG00000287837.1	NA	ENSG00000287837	80.2131	0.973437	-0.0388403	0.0942977	-0.411891	0.68042	0.970009	1	FALSE
ENSG00000288831.1	NA	ENSG00000288831	31.8668	0.964356	-0.0523626	0.127458	-0.410821	0.681204	0.970009	1	FALSE
ENSG00000111731.13	HGNC:29062	C2CD5	6603.15	1.00911	0.0130874	0.0319104	0.410131	0.68171	0.970046	1	FALSE
ENSG00000268182.6	HGNC:27114	SMIM17	1017.35	0.984563	-0.0224439	0.054729	-0.410092	0.681738	0.970046	0.888876	FALSE
ENSG00000000457.14	HGNC:19285	SCYL3	606.823	0.987257	-0.018502	0.0452081	-0.409263	0.682347	0.970073	0.92923	FALSE
ENSG00000065675.16	HGNC:9410	PRKCQ	575.34	0.981658	-0.0267079	0.0652213	-0.409496	0.682176	0.970073	0.92923	FALSE
ENSG00000080573.7	HGNC:14864	COL5A3	659.122	0.968091	-0.0467848	0.114299	-0.409319	0.682305	0.970073	1	FALSE
ENSG00000100263.14	HGNC:1308	RHBDD3	84.5011	1.02279	0.0325087	0.079422	0.409316	0.682308	0.970073	1	FALSE
ENSG00000117713.21	HGNC:11110	ARID1A	2052.26	1.01304	0.0186957	0.0456102	0.409901	0.681879	0.970073	1	FALSE
ENSG00000122042.10	HGNC:12504	UBL3	7191.19	0.992676	-0.0106058	0.0259147	-0.409257	0.682351	0.970073	1	FALSE
ENSG00000125834.13	HGNC:16254	STK35	1297.67	0.9873	-0.0184396	0.0450408	-0.409398	0.682247	0.970073	1	FALSE
ENSG00000132510.11	HGNC:29012	KDM6B	192.189	1.03582	0.0507731	0.123908	0.409763	0.68198	0.970073	1	FALSE
ENSG00000137815.15	HGNC:28996	RTF1	4245.61	1.01116	0.0160084	0.0390603	0.409839	0.681924	0.970073	1	FALSE
ENSG00000158286.13	HGNC:32947	RNF207	127.751	0.961874	-0.0560805	0.136892	-0.40967	0.682048	0.970073	1	FALSE
ENSG00000240086.7	NA	ENSG00000240086	77.9692	0.971848	-0.0411968	0.100513	-0.409867	0.681903	0.970073	1	FALSE
ENSG00000250579.3	HGNC:55548	ADAMTS16-DT	60.0048	1.0366	0.0518531	0.126691	0.409288	0.682329	0.970073	1	FALSE
ENSG00000277288.5	HGNC:51236	LINC02881	13.6748	0.941123	-0.0875445	0.213779	-0.409509	0.682166	0.970073	1	FALSE
ENSG00000072571.20	HGNC:5012	HMMR	33.9657	1.05084	0.071541	0.174957	0.408906	0.682609	0.970179	1	FALSE
ENSG00000106819.13	HGNC:14872	ASPN	93.7571	0.955644	-0.0654552	0.160011	-0.409066	0.682491	0.970179	1	FALSE
ENSG00000263798.2	NA	ENSG00000263798	34.219	1.13061	0.177099	0.433013	0.408993	0.682545	0.970179	1	FALSE
ENSG00000277449.1	HGNC:51226	CEBPB-AS1	52.026	0.974248	-0.037639	0.0920361	-0.408959	0.68257	0.970179	1	FALSE
ENSG00000107518.18	HGNC:29063	ATRNL1	70998.6	0.98629	-0.0199155	0.0487292	-0.408698	0.682762	0.970217	1	FALSE
ENSG00000123595.8	HGNC:9792	RAB9A	339.826	0.986988	-0.0188956	0.0462509	-0.408546	0.682873	0.970217	1	FALSE
ENSG00000154237.13	HGNC:18608	LRRK1	969.726	1.01754	0.0250858	0.0613664	0.408787	0.682696	0.970217	1	FALSE
ENSG00000184911.15	HGNC:31686	DMRTC1B	78.3996	0.890636	-0.167092	0.408912	-0.408625	0.682815	0.970217	1	FALSE
ENSG00000227827.3	HGNC:30066	PKD1P2	141.058	1.19108	0.252275	0.61757	0.408496	0.68291	0.970217	1	FALSE
ENSG00000278022.1	NA	ENSG00000278022	15.7684	0.93756	-0.0930169	0.227677	-0.408547	0.682872	0.970217	0.996717	FALSE
ENSG00000135111.16	HGNC:11602	TBX3	101.408	0.964075	-0.0527824	0.129235	-0.408421	0.682964	0.97023	1	FALSE
ENSG00000131127.14	HGNC:12926	ZNF141	1561.52	0.978404	-0.0314974	0.0771573	-0.408224	0.68311	0.970263	1	FALSE
ENSG00000165512.5	HGNC:13012	ZNF22	566.612	0.991183	-0.012777	0.0312946	-0.40828	0.683068	0.970263	0.888876	FALSE
ENSG00000215472.10	HGNC:44661	RPL17-C18orf32	4643.78	1.0094	0.0134999	0.0330744	0.408167	0.683151	0.970263	1	FALSE
ENSG00000235296.1	NA	ENSG00000235296	22.3677	0.95793	-0.062008	0.151928	-0.408141	0.683171	0.970263	1	FALSE
ENSG00000041802.11	HGNC:25652	LSG1	1735.09	0.984769	-0.0221421	0.0543991	-0.40703	0.683986	0.970272	1	FALSE
ENSG00000065911.13	HGNC:7434	MTHFD2	276.955	1.02927	0.0416236	0.102407	0.406452	0.68441	0.970272	1	FALSE
ENSG00000075426.12	HGNC:3798	FOSL2	2111.22	0.983495	-0.0240105	0.0589683	-0.407177	0.683878	0.970272	1	FALSE
ENSG00000092330.18	HGNC:11824	TINF2	921.404	0.98324	-0.0243849	0.0598438	-0.407475	0.683659	0.970272	1	FALSE
ENSG00000102098.19	HGNC:10581	SCML2	101.266	1.02653	0.0377724	0.0929204	0.406502	0.684374	0.970272	1	FALSE
ENSG00000106772.19	HGNC:25209	PRUNE2	24224.8	0.990966	-0.0130923	0.032228	-0.406241	0.684565	0.970272	1	FALSE
ENSG00000114503.11	HGNC:7659	NCBP2	1926.96	1.0091	0.0130763	0.032183	0.406311	0.684514	0.970272	1	FALSE
ENSG00000115694.15	HGNC:11404	STK25	2264.41	0.987907	-0.0175536	0.0431505	-0.406798	0.684156	0.970272	1	FALSE
ENSG00000116991.12	HGNC:23800	SIPA1L2	3826.4	0.989395	-0.0153809	0.0377833	-0.407082	0.683948	0.970272	1	FALSE
ENSG00000148655.15	HGNC:23405	LRMDA	109.82	1.05664	0.0794866	0.195167	0.407275	0.683806	0.970272	1	FALSE
ENSG00000159216.19	HGNC:10471	RUNX1	200.737	0.951483	-0.0717503	0.176471	-0.406585	0.684313	0.970272	1	FALSE
ENSG00000163683.12	HGNC:27321	SMIM14	3482.23	0.990951	-0.0131139	0.032224	-0.406959	0.684038	0.970272	1	FALSE
ENSG00000168397.17	HGNC:20790	ATG4B	1273.18	0.987704	-0.0178488	0.0438452	-0.407087	0.683944	0.970272	1	FALSE
ENSG00000171189.18	HGNC:4579	GRIK1	1357.46	0.983548	-0.0239324	0.0589318	-0.406103	0.684667	0.970272	0.933672	FALSE
ENSG00000178449.9	HGNC:28216	COX14	414.697	1.0141	0.0201987	0.049704	0.40638	0.684463	0.970272	0.929846	FALSE
ENSG00000184486.10	HGNC:9215	POU3F2	769.346	0.985034	-0.0217542	0.0533505	-0.40776	0.68345	0.970272	1	FALSE
ENSG00000184924.6	HGNC:33782	PTRHD1	127.253	0.972042	-0.0409093	0.100773	-0.405954	0.684777	0.970272	1	FALSE
ENSG00000187715.13	HGNC:25731	KBTBD12	413.913	0.986795	-0.019178	0.0472374	-0.405993	0.684748	0.970272	1	FALSE
ENSG00000188316.15	HGNC:31670	ENO4	55.7475	0.973913	-0.0381351	0.0935309	-0.407728	0.683473	0.970272	1	FALSE
ENSG00000203875.13	HGNC:21026	SNHG5	3716.68	1.02186	0.0311923	0.0766381	0.407007	0.684003	0.970272	1	FALSE
ENSG00000204178.11	HGNC:25572	MACO1	2015.44	0.985391	-0.0212315	0.0521262	-0.407309	0.683781	0.970272	1	FALSE
ENSG00000218823.2	HGNC:15970	PAPOLB	30.9388	1.036	0.0510197	0.125552	0.406364	0.684475	0.970272	1	FALSE
ENSG00000224272.2	NA	ENSG00000224272	20.115	0.89656	-0.157528	0.387421	-0.406607	0.684297	0.970272	1	FALSE
ENSG00000228775.8	HGNC:48669	WEE2-AS1	48.9789	1.05165	0.0726586	0.178478	0.4071	0.683935	0.970272	1	FALSE
ENSG00000236888.1	HGNC:36367	RPS20P5	12.494	0.949803	-0.0742996	0.182908	-0.406213	0.684586	0.970272	1	FALSE
ENSG00000237877.7	HGNC:51109	LINC01473	254.561	0.985326	-0.0213268	0.0523546	-0.407352	0.683749	0.970272	1	FALSE
ENSG00000255583.2	NA	ENSG00000255583	22.9644	0.947834	-0.0772932	0.190068	-0.406662	0.684257	0.970272	1	FALSE
ENSG00000257298.1	NA	ENSG00000257298	53.799	0.968414	-0.0463043	0.113902	-0.406528	0.684355	0.970272	1	FALSE
ENSG00000257815.8	HGNC:51126	PRANCR	366.991	0.979499	-0.0298836	0.0733038	-0.407668	0.683518	0.970272	1	FALSE
ENSG00000260630.8	HGNC:28327	SNAI3-AS1	471.584	0.980185	-0.0288738	0.0711103	-0.406042	0.684712	0.970272	1	FALSE
ENSG00000261737.1	NA	ENSG00000261737	49.2923	0.969952	-0.0440151	0.107904	-0.407911	0.683339	0.970272	1	FALSE
ENSG00000266086.3	NA	ENSG00000266086	222.587	0.969726	-0.0443502	0.108698	-0.408015	0.683263	0.970272	1	FALSE
ENSG00000272460.1	HGNC:33059	SNORD115-40	1083.11	1.09841	0.135418	0.333412	0.406157	0.684627	0.970272	1	FALSE
ENSG00000279744.1	NA	ENSG00000279744	34.5381	1.03699	0.052397	0.128429	0.407983	0.683286	0.970272	1	FALSE
ENSG00000279910.1	NA	ENSG00000279910	46.0277	1.03613	0.0512084	0.125684	0.407439	0.683685	0.970272	1	FALSE
ENSG00000004059.11	HGNC:658	ARF5	2327.57	0.991155	-0.0128181	0.0315865	-0.405808	0.684884	0.970358	1	FALSE
ENSG00000213842.2	HGNC:31377	SUGT1P2	31.0649	0.9647	-0.0518479	0.127829	-0.405603	0.685034	0.970507	1	FALSE
ENSG00000077721.17	HGNC:12472	UBE2A	972.857	0.987919	-0.0175354	0.0432536	-0.405409	0.685177	0.970554	1	FALSE
ENSG00000087074.8	HGNC:14375	PPP1R15A	413.066	0.972275	-0.0405641	0.100097	-0.405247	0.685296	0.970554	1	FALSE
ENSG00000100219.17	HGNC:12801	XBP1	763.167	1.01645	0.023536	0.0580649	0.40534	0.685228	0.970554	1	FALSE
ENSG00000113643.9	HGNC:9870	RARS1	1505.67	0.989354	-0.0154419	0.0380931	-0.405374	0.685203	0.970554	1	FALSE
ENSG00000163320.12	HGNC:1888	CGGBP1	3712.88	0.987719	-0.017827	0.0439863	-0.405285	0.685268	0.970554	1	FALSE
ENSG00000144744.17	HGNC:12470	UBA3	2427.99	0.99238	-0.0110356	0.0272431	-0.405078	0.68542	0.970665	1	FALSE
ENSG00000160218.13	HGNC:11868	TRAPPC10	4117.06	0.991161	-0.0128083	0.0316268	-0.404981	0.685492	0.970674	1	FALSE
ENSG00000242593.7	NA	ENSG00000242593	318.829	0.980762	-0.0280244	0.0692054	-0.404945	0.685518	0.970674	1	FALSE
ENSG00000075785.14	HGNC:9788	RAB7A	3433.35	0.986724	-0.0192817	0.0476785	-0.40441	0.685911	0.970713	1	FALSE
ENSG00000099625.14	HGNC:28617	CBARP	84.0546	1.03479	0.0493391	0.121942	0.404611	0.685764	0.970713	1	FALSE
ENSG00000108590.11	HGNC:24260	MED31	269.602	0.979551	-0.029807	0.0737002	-0.404436	0.685892	0.970713	1	FALSE
ENSG00000110422.12	HGNC:4915	HIPK3	8992.83	1.00769	0.0110538	0.0273063	0.404808	0.685619	0.970713	1	FALSE
ENSG00000139546.11	HGNC:11569	TARBP2	138.762	1.01851	0.0264577	0.0654188	0.404436	0.685892	0.970713	1	FALSE
ENSG00000152207.8	HGNC:18274	CYSLTR2	123.623	0.956714	-0.0638404	0.157804	-0.404554	0.685805	0.970713	1	FALSE
ENSG00000227014.6	HGNC:40990	FKBP14-AS1	45.3478	1.0341	0.048369	0.119516	0.404707	0.685693	0.970713	1	FALSE
ENSG00000272477.1	NA	ENSG00000272477	76.0989	1.02207	0.0314914	0.0778459	0.404535	0.68582	0.970713	1	FALSE
ENSG00000002746.15	HGNC:22195	HECW1	5222.37	1.00911	0.0130807	0.0324258	0.403406	0.68665	0.970713	1	FALSE
ENSG00000020181.18	HGNC:17849	ADGRA2	209.139	1.04616	0.065098	0.161215	0.403795	0.686363	0.970713	1	FALSE
ENSG00000054611.14	HGNC:1309	TBC1D22A	661.254	1.01218	0.0174678	0.0433186	0.40324	0.686772	0.970713	0.930646	FALSE
ENSG00000095564.15	HGNC:17307	BTAF1	4069.21	1.01083	0.0155448	0.0386402	0.402295	0.687467	0.970713	1	FALSE
ENSG00000096384.20	HGNC:5258	HSP90AB1	38978.2	0.992858	-0.0103413	0.0256379	-0.40336	0.686684	0.970713	1	FALSE
ENSG00000100401.20	HGNC:9854	RANGAP1	3708.42	1.0132	0.0189203	0.046915	0.403289	0.686736	0.970713	1	FALSE
ENSG00000100427.16	HGNC:17082	MLC1	3017.57	1.01922	0.0274714	0.0681566	0.403063	0.686902	0.970713	1	FALSE
ENSG00000107949.17	HGNC:978	BCCIP	817.54	0.989285	-0.0155426	0.0386269	-0.402377	0.687406	0.970713	0.885322	FALSE
ENSG00000112941.14	HGNC:16705	TENT4A	1332.45	0.991078	-0.0129299	0.0321021	-0.402775	0.687114	0.970713	1	FALSE
ENSG00000120322.4	HGNC:8693	PCDHB8	143.247	0.96481	-0.0516825	0.128195	-0.403155	0.686834	0.970713	1	FALSE
ENSG00000121931.16	HGNC:30299	LRIF1	561.534	1.0131	0.0187806	0.046665	0.402456	0.687348	0.970713	1	FALSE
ENSG00000130725.8	HGNC:12491	UBE2M	1196.28	1.01126	0.0161531	0.0401249	0.40257	0.687265	0.970713	0.885322	FALSE
ENSG00000133103.17	HGNC:18621	COG6	3456.81	0.992775	-0.0104608	0.0259065	-0.403791	0.686367	0.970713	1	FALSE
ENSG00000147113.17	HGNC:25866	DIPK2B	173.501	0.969762	-0.0442974	0.109913	-0.403022	0.686932	0.970713	1	FALSE
ENSG00000148459.16	HGNC:17759	PDSS1	154.45	0.975037	-0.0364711	0.0904655	-0.403149	0.686838	0.970713	1	FALSE
ENSG00000148985.20	HGNC:17893	PGAP2	217.26	1.01482	0.0212269	0.0525222	0.40415	0.686103	0.970713	1	FALSE
ENSG00000154122.14	HGNC:15492	ANKH	5675.33	1.00841	0.0120798	0.0299265	0.40365	0.68647	0.970713	1	FALSE
ENSG00000156256.15	HGNC:12614	USP16	2571.36	1.00992	0.0142465	0.0352883	0.403716	0.686422	0.970713	1	FALSE
ENSG00000158552.13	HGNC:25206	ZFAND2B	668.715	1.0121	0.0173465	0.0430319	0.403109	0.686868	0.970713	1	FALSE
ENSG00000163029.16	HGNC:20466	SMC6	2034.42	1.01285	0.0184252	0.0457299	0.402914	0.687011	0.970713	1	FALSE
ENSG00000167208.16	HGNC:30390	SNX20	12.2742	1.06082	0.0851861	0.211744	0.402307	0.687458	0.970713	1	FALSE
ENSG00000178927.18	HGNC:28672	CYBC1	459.444	0.980664	-0.0281685	0.0697361	-0.403929	0.686265	0.970713	0.930646	FALSE
ENSG00000188986.9	HGNC:24324	NELFB	568.135	0.988129	-0.0172286	0.0427877	-0.402653	0.687204	0.970713	0.930646	FALSE
ENSG00000197385.6	HGNC:34513	ZNF860	97.8545	1.03001	0.0426548	0.105738	0.403399	0.686654	0.970713	1	FALSE
ENSG00000197852.12	HGNC:28045	INKA2	1678.88	1.01359	0.0194721	0.0482676	0.40342	0.68664	0.970713	0.933824	FALSE
ENSG00000204361.10	HGNC:26331	NXPE2	16.2651	0.958894	-0.0605563	0.149888	-0.404011	0.686204	0.970713	1	FALSE
ENSG00000205730.7	HGNC:27257	ITPRIPL2	399.362	1.01781	0.0254651	0.0632251	0.402769	0.687118	0.970713	1	FALSE
ENSG00000229320.3	HGNC:28057	KRT8P12	84.4506	0.979737	-0.0295339	0.0730493	-0.404301	0.685992	0.970713	1	FALSE
ENSG00000240240.9	NA	ENSG00000240240	2204.16	0.978605	-0.0312013	0.077259	-0.403853	0.686321	0.970713	1	FALSE
ENSG00000247796.3	HGNC:27417	MOCS2-DT	242.609	0.974168	-0.0377577	0.0937825	-0.402609	0.687236	0.970713	1	FALSE
ENSG00000254897.1	NA	ENSG00000254897	16.7799	1.04324	0.0610777	0.151117	0.404174	0.686084	0.970713	1	FALSE
ENSG00000255207.1	NA	ENSG00000255207	15.4277	1.05717	0.080212	0.199227	0.402617	0.68723	0.970713	1	FALSE
ENSG00000261342.1	NA	ENSG00000261342	34.9587	0.965585	-0.0505249	0.125582	-0.402324	0.687445	0.970713	1	FALSE
ENSG00000272800.3	NA	ENSG00000272800	43.317	1.03061	0.0435051	0.10788	0.403272	0.686748	0.970713	1	FALSE
ENSG00000151789.12	HGNC:26191	ZNF385D	2642.23	0.980223	-0.0288187	0.0716595	-0.402162	0.687565	0.970787	1	FALSE
ENSG00000272973.1	NA	ENSG00000272973	87.5433	1.02559	0.0364587	0.0906715	0.402097	0.687613	0.970791	1	FALSE
ENSG00000288930.1	NA	ENSG00000288930	12.0757	0.951623	-0.0715376	0.177981	-0.401939	0.687729	0.970889	1	FALSE
ENSG00000138399.18	HGNC:26150	FASTKD1	1592.41	1.01254	0.0179723	0.0447705	0.401433	0.688101	0.971351	1	FALSE
ENSG00000065413.20	HGNC:25259	ANKRD44	1810.74	1.0197	0.0281391	0.0702317	0.400661	0.68867	0.971356	0.933824	FALSE
ENSG00000108375.13	HGNC:18505	RNF43	139.397	0.966009	-0.049892	0.124685	-0.400145	0.68905	0.971356	1	FALSE
ENSG00000112599.9	HGNC:4679	GUCA1B	65.2303	1.0398	0.0563005	0.140795	0.399875	0.689249	0.971356	1	FALSE
ENSG00000127720.8	HGNC:26228	METTL25	661.444	1.01432	0.0205141	0.0512369	0.400378	0.688878	0.971356	0.931415	FALSE
ENSG00000132825.7	HGNC:9294	PPP1R3D	390.941	1.01819	0.0260117	0.0650156	0.400085	0.689094	0.971356	0.931415	FALSE
ENSG00000137947.12	HGNC:4648	GTF2B	759.966	1.01162	0.0166701	0.0416143	0.400587	0.688724	0.971356	1	FALSE
ENSG00000142459.9	HGNC:30464	EVI5L	824.241	0.989437	-0.0153201	0.038237	-0.40066	0.68867	0.971356	0.890934	FALSE
ENSG00000149591.17	HGNC:11553	TAGLN	1315.42	1.04882	0.068772	0.17161	0.400746	0.688607	0.971356	1	FALSE
ENSG00000152503.10	HGNC:16280	TRIM36	3235.5	0.988421	-0.0168026	0.0420071	-0.399994	0.689161	0.971356	1	FALSE
ENSG00000160678.12	HGNC:10486	S100A1	1286.41	0.980495	-0.0284182	0.0709719	-0.400415	0.688851	0.971356	0.933824	FALSE
ENSG00000169592.15	HGNC:26905	INO80E	331.916	1.01446	0.0207063	0.0516679	0.400758	0.688598	0.971356	1	FALSE
ENSG00000171858.18	HGNC:10409	RPS21	1445.87	0.987219	-0.0185586	0.0463563	-0.400347	0.688901	0.971356	1	FALSE
ENSG00000180891.13	HGNC:31350	CUEDC1	345.011	0.970843	-0.0426897	0.106605	-0.400446	0.688828	0.971356	1	FALSE
ENSG00000197405.8	HGNC:1338	C5AR1	34.716	1.0519	0.0729955	0.182442	0.400103	0.689081	0.971356	1	FALSE
ENSG00000246477.3	NA	ENSG00000246477	13.8397	1.05721	0.0802627	0.200708	0.399897	0.689232	0.971356	1	FALSE
ENSG00000253368.4	HGNC:34348	TRNP1	829.054	1.01719	0.0245906	0.0614897	0.399913	0.68922	0.971356	0.885573	FALSE
ENSG00000265690.7	NA	ENSG00000265690	19.2666	0.954042	-0.0678757	0.169582	-0.400254	0.688969	0.971356	1	FALSE
ENSG00000272068.1	HGNC:55233	BCAN-AS1	21.5298	1.04166	0.058885	0.146882	0.400899	0.688494	0.971356	1	FALSE
ENSG00000278311.5	HGNC:19357	GGNBP2	3313.49	0.983527	-0.0239633	0.0598756	-0.400218	0.688996	0.971356	1	FALSE
ENSG00000282840.1	NA	ENSG00000282840	14.8419	1.04692	0.0661513	0.16499	0.40094	0.688464	0.971356	0.998726	FALSE
ENSG00000286319.1	NA	ENSG00000286319	16.649	1.05089	0.071616	0.178456	0.40131	0.688192	0.971356	0.998726	FALSE
ENSG00000286525.2	NA	ENSG00000286525	18.411	0.942954	-0.0847404	0.211794	-0.400108	0.689077	0.971356	0.999082	FALSE
ENSG00000287642.2	NA	ENSG00000287642	16.9037	0.950399	-0.0733942	0.182979	-0.401107	0.688341	0.971356	0.998726	FALSE
ENSG00000288803.1	NA	ENSG00000288803	44.2645	0.96908	-0.045313	0.113266	-0.400056	0.689115	0.971356	1	FALSE
ENSG00000288928.1	NA	ENSG00000288928	65.4875	1.02812	0.0400044	0.0999151	0.400383	0.688874	0.971356	1	FALSE
ENSG00000155542.12	HGNC:28508	SETD9	88.1228	1.03931	0.0556224	0.139178	0.399648	0.689416	0.97149	1	FALSE
ENSG00000272617.3	NA	ENSG00000272617	287.561	0.986365	-0.0198063	0.0495628	-0.399621	0.689436	0.97149	1	FALSE
ENSG00000121895.8	HGNC:26260	TMEM156	22.9692	0.942161	-0.0859547	0.215149	-0.399512	0.689516	0.971502	1	FALSE
ENSG00000221914.11	HGNC:9304	PPP2R2A	3827.83	0.989912	-0.0146276	0.0366209	-0.399433	0.689574	0.971502	1	FALSE
ENSG00000268903.1	NA	ENSG00000268903	21.0712	0.846221	-0.240893	0.603102	-0.399423	0.689581	0.971502	1	FALSE
ENSG00000197114.12	HGNC:15948	ZGPAT	151.54	0.977665	-0.032588	0.0816121	-0.399304	0.689669	0.971561	1	FALSE
ENSG00000186715.11	HGNC:7390	MST1L	30.1999	0.941767	-0.0865579	0.216807	-0.399239	0.689717	0.971564	1	FALSE
ENSG00000204745.4	NA	ENSG00000204745	122.277	1.02321	0.0331057	0.082944	0.399133	0.689795	0.971583	1	FALSE
ENSG00000237720.2	NA	ENSG00000237720	815.674	1.01711	0.0244793	0.0613367	0.399097	0.689822	0.971583	0.89139	FALSE
ENSG00000110876.10	HGNC:10722	SELPLG	184.543	1.03772	0.0534198	0.133946	0.398817	0.690028	0.971618	1	FALSE
ENSG00000175756.14	HGNC:24114	AURKAIP1	281.228	0.986323	-0.0198673	0.0498161	-0.398814	0.69003	0.971618	1	FALSE
ENSG00000176928.7	HGNC:17973	GCNT4	1364.04	0.974215	-0.0376876	0.0944877	-0.398862	0.689995	0.971618	1	FALSE
ENSG00000258725.2	HGNC:48587	PRC1-AS1	64.0009	1.02542	0.0362191	0.0907767	0.398992	0.689899	0.971618	1	FALSE
ENSG00000065548.18	HGNC:29528	ZC3H15	3022.35	0.992413	-0.0109879	0.0275682	-0.39857	0.69021	0.971742	1	FALSE
ENSG00000279117.1	NA	ENSG00000279117	871.258	1.02441	0.0347913	0.0872832	0.398602	0.690187	0.971742	0.89139	FALSE
ENSG00000170385.10	HGNC:11012	SLC30A1	2807.33	1.01443	0.0206647	0.0518595	0.398476	0.690279	0.971776	1	FALSE
ENSG00000258419.1	NA	ENSG00000258419	86.7146	0.971722	-0.0413844	0.103877	-0.398397	0.690337	0.971787	1	FALSE
ENSG00000277534.1	NA	ENSG00000277534	375.58	0.982591	-0.0253378	0.0636084	-0.39834	0.690379	0.971787	1	FALSE
ENSG00000001461.17	HGNC:25233	NIPAL3	5299.62	0.991272	-0.0126476	0.0318596	-0.396978	0.691384	0.971822	1	FALSE
ENSG00000103160.12	HGNC:16475	HSDL1	3593.58	0.990049	-0.0144287	0.0365083	-0.395218	0.692682	0.971822	1	FALSE
ENSG00000105983.23	HGNC:13243	LMBR1	5934.38	1.0106	0.0152173	0.0384691	0.395572	0.692421	0.971822	1	FALSE
ENSG00000111897.7	HGNC:13464	SERINC1	46200.4	1.00772	0.0110931	0.0280321	0.395729	0.692305	0.971822	1	FALSE
ENSG00000112164.6	HGNC:4324	GLP1R	50.6254	1.03995	0.0565123	0.142948	0.395334	0.692596	0.971822	1	FALSE
ENSG00000112183.15	HGNC:21539	RBM24	509.867	0.984412	-0.0226657	0.057097	-0.396969	0.69139	0.971822	1	FALSE
ENSG00000118242.16	HGNC:25478	MREG	959.726	0.980289	-0.0287216	0.0727212	-0.394954	0.692877	0.971822	1	FALSE
ENSG00000119682.18	HGNC:20363	AREL1	2902.8	0.992257	-0.0112149	0.0282422	-0.397097	0.691296	0.971822	1	FALSE
ENSG00000119705.10	HGNC:20495	SLIRP	1156.86	0.990501	-0.0137699	0.034808	-0.395597	0.692402	0.971822	0.885573	FALSE
ENSG00000124374.9	HGNC:29200	PAIP2B	6021.27	0.976702	-0.0340094	0.0858981	-0.395927	0.692159	0.971822	1	FALSE
ENSG00000125650.5	HGNC:9579	PSPN	57.9801	1.02267	0.0323387	0.0815145	0.396723	0.691572	0.971822	1	FALSE
ENSG00000125810.10	HGNC:15855	CD93	280.184	1.03395	0.0481676	0.121307	0.39707	0.691315	0.971822	1	FALSE
ENSG00000126432.14	HGNC:9355	PRDX5	1702.29	1.00917	0.0131666	0.0333234	0.395116	0.692757	0.971822	1	FALSE
ENSG00000128973.13	HGNC:2077	CLN6	214.971	0.982688	-0.0251951	0.0637465	-0.39524	0.692666	0.971822	1	FALSE
ENSG00000130640.15	HGNC:18599	TUBGCP2	1627.56	0.988507	-0.0166771	0.0418904	-0.398112	0.690548	0.971822	1	FALSE
ENSG00000131238.18	HGNC:9325	PPT1	3481.95	0.994159	-0.00845146	0.0213264	-0.396291	0.69189	0.971822	1	FALSE
ENSG00000138769.11	HGNC:1782	CDKL2	2488.7	1.01201	0.0172259	0.0434267	0.396666	0.691613	0.971822	1	FALSE
ENSG00000141258.13	HGNC:29026	SGSM2	3460.12	1.00964	0.0138365	0.0349008	0.396451	0.691772	0.971822	1	FALSE
ENSG00000142347.19	HGNC:7600	MYO1F	98.627	0.966559	-0.0490703	0.123756	-0.39651	0.691729	0.971822	1	FALSE
ENSG00000142871.18	HGNC:2654	CCN1	446.584	0.968944	-0.0455155	0.115127	-0.395351	0.692584	0.971822	1	FALSE
ENSG00000150990.9	HGNC:17210	DHX37	336.36	0.98622	-0.0200183	0.0504075	-0.397129	0.691272	0.971822	1	FALSE
ENSG00000151366.13	HGNC:7706	NDUFC2	3156.24	0.986888	-0.019041	0.0481226	-0.395677	0.692343	0.971822	1	FALSE
ENSG00000157259.8	HGNC:29941	GATAD1	1359.22	1.01192	0.0171022	0.0431261	0.396563	0.69169	0.971822	0.933824	FALSE
ENSG00000158882.15	HGNC:25756	TOMM40L	827.344	1.00987	0.0141679	0.0357974	0.395781	0.692267	0.971822	1	FALSE
ENSG00000163239.12	HGNC:25316	TDRD10	14.1838	1.05046	0.0710228	0.179481	0.395712	0.692317	0.971822	1	FALSE
ENSG00000163702.21	HGNC:18358	IL17RC	236.292	1.02936	0.0417488	0.105416	0.396038	0.692077	0.971822	1	FALSE
ENSG00000164332.8	HGNC:28110	UBLCP1	2986.26	0.991273	-0.0126457	0.0318744	-0.396737	0.691561	0.971822	1	FALSE
ENSG00000165124.19	HGNC:15985	SVEP1	995.688	1.03155	0.0448074	0.11254	0.398147	0.690522	0.971822	1	FALSE
ENSG00000167196.14	HGNC:13593	FBXO22	1816.81	0.989246	-0.0155982	0.0394797	-0.395095	0.692773	0.971822	0.933824	FALSE
ENSG00000167971.16	HGNC:20879	CASKIN1	1165.08	0.98892	-0.016074	0.0406925	-0.395012	0.692834	0.971822	0.885573	FALSE
ENSG00000168589.15	HGNC:15467	DYNLRB2	28.6846	0.965827	-0.050164	0.126057	-0.397947	0.690669	0.971822	1	FALSE
ENSG00000174405.15	HGNC:6601	LIG4	2997.37	0.992894	-0.010289	0.025838	-0.398211	0.690474	0.971822	1	FALSE
ENSG00000175567.11	HGNC:12518	UCP2	71.8558	0.961908	-0.0560298	0.141383	-0.396297	0.691886	0.971822	1	FALSE
ENSG00000176182.6	HGNC:20178	MYPOP	126.525	0.983419	-0.0241222	0.0609526	-0.395754	0.692287	0.971822	1	FALSE
ENSG00000177752.15	HGNC:26825	YIPF7	54.1697	0.961454	-0.0567108	0.14273	-0.397329	0.691125	0.971822	1	FALSE
ENSG00000180423.4	HGNC:26522	HARBI1	147.343	0.981988	-0.0262233	0.0662188	-0.39601	0.692098	0.971822	1	FALSE
ENSG00000188266.14	HGNC:34403	HYKK	209.629	1.01879	0.0268522	0.0678663	0.395664	0.692353	0.971822	1	FALSE
ENSG00000188921.14	HGNC:20920	HACD4	225.12	1.02254	0.0321592	0.0808985	0.397525	0.69098	0.971822	1	FALSE
ENSG00000188976.11	HGNC:24517	NOC2L	966.21	0.990588	-0.0136432	0.0344472	-0.396062	0.692059	0.971822	0.891666	FALSE
ENSG00000198467.16	HGNC:12011	TPM2	321.859	0.97036	-0.0434084	0.109667	-0.39582	0.692238	0.971822	1	FALSE
ENSG00000223874.2	HGNC:52740	LINC01921	34.8471	0.953164	-0.0692029	0.173983	-0.397757	0.69081	0.971822	1	FALSE
ENSG00000236166.1	HGNC:55664	LINC02921	34.9798	0.967496	-0.0476727	0.120371	-0.396049	0.692069	0.971822	1	FALSE
ENSG00000241231.2	NA	ENSG00000241231	213.227	0.929075	-0.106133	0.268576	-0.395168	0.692719	0.971822	1	FALSE
ENSG00000244563.1	HGNC:36377	RPS26P19	43.7371	1.17946	0.238131	0.601454	0.395926	0.69216	0.971822	1	FALSE
ENSG00000249129.1	HGNC:44000	SUDS3P1	18.6778	1.0512	0.0720356	0.182222	0.395318	0.692608	0.971822	1	FALSE
ENSG00000250891.3	HGNC:52978	LINC02208	13.1146	0.938894	-0.0909656	0.228966	-0.397289	0.691154	0.971822	0.999102	FALSE
ENSG00000259867.6	HGNC:55405	DYNLRB2-AS1	17.0683	1.06071	0.0850332	0.214056	0.397247	0.691185	0.971822	1	FALSE
ENSG00000266338.7	HGNC:28791	NBPF15	835.752	0.982305	-0.0257573	0.0651293	-0.395479	0.692489	0.971822	1	FALSE
ENSG00000270106.6	HGNC:49177	TSNAX-DISC1	53.7913	1.06366	0.0890327	0.22374	0.397928	0.690683	0.971822	1	FALSE
ENSG00000271147.8	HGNC:42000	ARMCX5-GPRASP2	612.559	0.986858	-0.019086	0.04831	-0.395073	0.692789	0.971822	0.891666	FALSE
ENSG00000272419.6	HGNC:49462	LINC01145	340.751	0.976713	-0.0339928	0.0858537	-0.395939	0.69215	0.971822	1	FALSE
ENSG00000282977.1	HGNC:49150	PCBP2-OT1	17.1598	0.956413	-0.0642944	0.162024	-0.396819	0.691501	0.971822	1	FALSE
ENSG00000285702.1	NA	ENSG00000285702	703.163	1.05612	0.0787745	0.199222	0.395411	0.69254	0.971822	0.891666	FALSE
ENSG00000287918.2	NA	ENSG00000287918	47.5068	1.03161	0.0448951	0.113618	0.39514	0.69274	0.971822	1	FALSE
ENSG00000071282.12	HGNC:6633	LMCD1	163.984	0.95358	-0.0685746	0.173971	-0.394173	0.693453	0.971845	1	FALSE
ENSG00000119408.17	HGNC:7749	NEK6	1572.19	1.01912	0.0273199	0.0692494	0.394514	0.693202	0.971845	1	FALSE
ENSG00000125827.9	HGNC:25237	TMX4	12163.6	0.987638	-0.0179463	0.04546	-0.394771	0.693012	0.971845	1	FALSE
ENSG00000134825.16	HGNC:1164	TMEM258	242.496	0.985991	-0.0203536	0.0516228	-0.394276	0.693377	0.971845	1	FALSE
ENSG00000141002.20	HGNC:29181	TCF25	2374.09	0.988732	-0.0163483	0.041425	-0.394648	0.693103	0.971845	1	FALSE
ENSG00000170027.7	HGNC:12852	YWHAG	38251.9	1.01242	0.0178052	0.0451594	0.394275	0.693378	0.971845	1	FALSE
ENSG00000173947.14	HGNC:27009	PIFO	132.447	1.03856	0.0545852	0.138464	0.394221	0.693418	0.971845	1	FALSE
ENSG00000197694.18	HGNC:11273	SPTAN1	60517.8	0.989921	-0.0146147	0.0370825	-0.394114	0.693497	0.971845	1	FALSE
ENSG00000215301.11	HGNC:2745	DDX3X	11677.6	0.987058	-0.0187933	0.047635	-0.394527	0.693192	0.971845	1	FALSE
ENSG00000225889.10	NA	ENSG00000225889	83.3455	1.0276	0.0392778	0.0995889	0.3944	0.693286	0.971845	1	FALSE
ENSG00000242808.11	HGNC:20209	SOX2-OT	8428.61	0.980797	-0.0279738	0.0708461	-0.394853	0.692951	0.971845	1	FALSE
ENSG00000260917.1	NA	ENSG00000260917	877.938	0.992368	-0.0110528	0.0280238	-0.394408	0.69328	0.971845	0.885573	FALSE
ENSG00000261026.1	NA	ENSG00000261026	33.9564	0.964848	-0.0516261	0.130921	-0.39433	0.693337	0.971845	1	FALSE
ENSG00000279161.1	NA	ENSG00000279161	20.004	0.952662	-0.0699636	0.177544	-0.394064	0.693534	0.971845	1	FALSE
ENSG00000256612.8	HGNC:2616	CYP2B7P	36.1107	1.04911	0.0691601	0.175539	0.393986	0.693591	0.971861	1	FALSE
ENSG00000004399.13	HGNC:9107	PLXND1	1297.84	1.01788	0.0255659	0.0649528	0.393608	0.69387	0.971938	1	FALSE
ENSG00000173230.17	HGNC:4429	GOLGB1	13053.7	0.992226	-0.0112596	0.0285972	-0.393729	0.693781	0.971938	1	FALSE
ENSG00000198805.12	HGNC:7892	PNP	287.143	0.978161	-0.031856	0.0809112	-0.393715	0.693791	0.971938	1	FALSE
ENSG00000226053.1	HGNC:52566	LINC01776	12.8043	1.06205	0.0868487	0.220651	0.393602	0.693875	0.971938	1	FALSE
ENSG00000278274.1	HGNC:32655	SNORA61	2753.44	1.01473	0.0210899	0.0535539	0.393808	0.693723	0.971938	1	FALSE
ENSG00000166889.14	HGNC:26721	PATL1	498.148	1.01605	0.0229691	0.0583968	0.393328	0.694077	0.972051	1	FALSE
ENSG00000176058.13	HGNC:26894	TPRN	163.317	0.967918	-0.0470429	0.119588	-0.393374	0.694044	0.972051	1	FALSE
ENSG00000284196.3	NA	ENSG00000284196	44.7935	0.961925	-0.0560044	0.142394	-0.393307	0.694093	0.972051	1	FALSE
ENSG00000234187.1	HGNC:16543	AIMP1P1	28.4038	1.03675	0.0520716	0.132455	0.393128	0.694225	0.972172	1	FALSE
ENSG00000198208.12	HGNC:20222	RPS6KL1	979.136	0.981329	-0.0271911	0.0692228	-0.392805	0.694463	0.972377	0.885573	FALSE
ENSG00000207016.1	HGNC:33616	SNORA36C	13.6819	0.928348	-0.107262	0.273039	-0.392847	0.694433	0.972377	1	FALSE
ENSG00000029993.15	HGNC:5004	HMGB3	576.012	0.97585	-0.0352692	0.0898155	-0.392685	0.694552	0.972437	1	FALSE
ENSG00000103485.19	HGNC:9755	QPRT	178.111	1.02752	0.039166	0.0998098	0.392406	0.694758	0.972483	1	FALSE
ENSG00000109083.14	HGNC:30989	IFT20	753.013	1.01221	0.0175078	0.0446182	0.392392	0.694769	0.972483	0.933214	FALSE
ENSG00000119559.17	HGNC:26711	C19orf25	154.964	1.02807	0.0399431	0.101791	0.392404	0.69476	0.972483	1	FALSE
ENSG00000146555.20	HGNC:19307	SDK1	369.634	0.976499	-0.0343091	0.0874254	-0.392438	0.694734	0.972483	1	FALSE
ENSG00000171314.9	HGNC:8888	PGAM1	14634.4	0.990636	-0.0135731	0.0346183	-0.39208	0.694999	0.972742	1	FALSE
ENSG00000126583.12	HGNC:9402	PRKCG	1637.04	0.982629	-0.0252814	0.0645034	-0.391939	0.695103	0.972805	1	FALSE
ENSG00000147251.16	HGNC:23483	DOCK11	797.608	1.01578	0.0225951	0.057665	0.391833	0.695181	0.972805	1	FALSE
ENSG00000198791.12	HGNC:14101	CNOT7	6671.56	0.992282	-0.0111777	0.0285233	-0.391878	0.695148	0.972805	1	FALSE
ENSG00000142408.7	HGNC:13628	CACNG8	1228.28	1.01527	0.0218579	0.0557936	0.391765	0.695232	0.972812	0.933962	FALSE
ENSG00000115677.18	HGNC:4857	HDLBP	8458.23	1.01155	0.016574	0.0423347	0.391501	0.695427	0.972853	1	FALSE
ENSG00000130560.9	HGNC:30221	UBAC1	1400.63	1.00983	0.014117	0.0360486	0.39161	0.695346	0.972853	1	FALSE
ENSG00000181666.19	HGNC:4928	ZNF875	835.514	1.01075	0.0154261	0.039405	0.391476	0.695445	0.972853	1	FALSE
ENSG00000288591.1	NA	ENSG00000288591	88.8108	1.09915	0.136384	0.348379	0.39148	0.695442	0.972853	1	FALSE
ENSG00000167094.16	HGNC:26536	TTC16	12.4237	0.955658	-0.0654343	0.167246	-0.391247	0.695615	0.972968	1	FALSE
ENSG00000221164.1	HGNC:52189	SNORA11F	107.266	1.03228	0.0458287	0.117147	0.391206	0.695645	0.972968	1	FALSE
ENSG00000279497.1	NA	ENSG00000279497	96.1079	1.02125	0.0303337	0.0775444	0.391179	0.695665	0.972968	1	FALSE
ENSG00000002933.9	HGNC:24930	TMEM176A	131.487	1.02745	0.0390746	0.102777	0.380188	0.703806	0.973049	1	FALSE
ENSG00000008517.19	HGNC:16830	IL32	49.8474	0.95638	-0.0643443	0.166585	-0.386255	0.699308	0.973049	1	FALSE
ENSG00000011332.22	HGNC:20225	DPF1	614.8	0.983045	-0.02467	0.0646724	-0.381462	0.702861	0.973049	0.933824	FALSE
ENSG00000022556.16	HGNC:22948	NLRP2	304.184	1.08935	0.123467	0.316738	0.389808	0.696678	0.973049	1	FALSE
ENSG00000029534.21	HGNC:492	ANK1	1066.98	0.982356	-0.0256826	0.0662339	-0.387756	0.698197	0.973049	1	FALSE
ENSG00000037042.9	HGNC:12419	TUBG2	1895.75	0.987265	-0.0184902	0.0482239	-0.383424	0.701405	0.973049	1	FALSE
ENSG00000041880.15	HGNC:273	PARP3	339.107	0.981176	-0.0274156	0.0724965	-0.378165	0.705308	0.973049	1	FALSE
ENSG00000042445.14	HGNC:25991	RETSAT	858.294	0.986219	-0.0200194	0.0530612	-0.377289	0.705959	0.973049	1	FALSE
ENSG00000047849.22	HGNC:6862	MAP4	14340.1	0.99174	-0.0119667	0.0310664	-0.385198	0.700091	0.973049	1	FALSE
ENSG00000055917.16	HGNC:14958	PUM2	6834.07	1.00885	0.0127084	0.0327039	0.388591	0.697579	0.973049	1	FALSE
ENSG00000064989.13	HGNC:16709	CALCRL	1421.73	1.01688	0.0241531	0.0621219	0.388801	0.697423	0.973049	1	FALSE
ENSG00000065809.14	HGNC:23726	FAM107B	2928.4	1.01595	0.022831	0.059338	0.384762	0.700414	0.973049	1	FALSE
ENSG00000067191.16	HGNC:1401	CACNB1	1054.64	0.988599	-0.0165432	0.0424466	-0.389741	0.696728	0.973049	0.885573	FALSE
ENSG00000067992.17	HGNC:8811	PDK3	15857.7	1.00829	0.0119076	0.0314493	0.378628	0.704964	0.973049	1	FALSE
ENSG00000074410.14	HGNC:1371	CA12	145.948	1.06923	0.0965766	0.252388	0.382651	0.701978	0.973049	1	FALSE
ENSG00000078269.15	HGNC:11504	SYNJ2	4737.16	0.985903	-0.020483	0.0540505	-0.378961	0.704717	0.973049	1	FALSE
ENSG00000080823.23	HGNC:9833	MOK	634.312	1.01253	0.0179709	0.0476489	0.377153	0.70606	0.973049	1	FALSE
ENSG00000082512.15	HGNC:12035	TRAF5	612.739	0.981612	-0.0267756	0.0711232	-0.376469	0.706568	0.973049	1	FALSE
ENSG00000087263.17	HGNC:25585	OGFOD1	1582.57	0.989356	-0.0154384	0.0406711	-0.379591	0.704249	0.973049	1	FALSE
ENSG00000088247.19	HGNC:6316	KHSRP	804.338	1.01525	0.0218397	0.0576446	0.378869	0.704785	0.973049	1	FALSE
ENSG00000090661.12	HGNC:23747	CERS4	599.879	0.986103	-0.0201898	0.0524551	-0.384896	0.700314	0.973049	1	FALSE
ENSG00000091039.17	HGNC:16396	OSBPL8	9917.29	0.991535	-0.0122645	0.0317045	-0.38684	0.698875	0.973049	1	FALSE
ENSG00000096717.12	HGNC:14929	SIRT1	1238.46	1.01253	0.0179676	0.0477438	0.376332	0.70667	0.973049	1	FALSE
ENSG00000099260.12	HGNC:15846	PALMD	265.013	1.01921	0.0274565	0.0728851	0.376709	0.70639	0.973049	1	FALSE
ENSG00000099821.14	HGNC:9200	POLRMT	456.303	1.02079	0.0296835	0.0783819	0.378703	0.704908	0.973049	0.933824	FALSE
ENSG00000102468.11	HGNC:5293	HTR2A	5647.29	1.01412	0.0202304	0.0520216	0.388884	0.697362	0.973049	1	FALSE
ENSG00000104412.8	HGNC:28963	EMC2	2599.15	0.990873	-0.0132281	0.0351443	-0.376395	0.706624	0.973049	1	FALSE
ENSG00000105143.13	HGNC:10944	SLC1A6	320.997	1.01641	0.0234757	0.061344	0.38269	0.70195	0.973049	1	FALSE
ENSG00000105401.9	HGNC:1735	CDC37	1544.86	1.01253	0.0179644	0.0471953	0.38064	0.703471	0.973049	1	FALSE
ENSG00000105647.19	HGNC:8980	PIK3R2	1094.63	1.01129	0.0161971	0.0423561	0.382403	0.702162	0.973049	0.893021	FALSE
ENSG00000106049.9	HGNC:4907	HIBADH	656.567	0.990079	-0.0143843	0.037783	-0.380708	0.70342	0.973049	0.933824	FALSE
ENSG00000106484.16	HGNC:7028	MEST	4325.46	0.988059	-0.0173306	0.0447811	-0.387007	0.698751	0.973049	1	FALSE
ENSG00000106526.11	HGNC:37282	ACTR3C	167.045	1.03172	0.0450528	0.118281	0.380896	0.70328	0.973049	1	FALSE
ENSG00000106991.14	HGNC:3349	ENG	130.761	1.03321	0.0471362	0.121674	0.387397	0.698462	0.973049	1	FALSE
ENSG00000107341.5	HGNC:19907	UBE2R2	2329.2	1.00926	0.0132997	0.0350977	0.378935	0.704736	0.973049	1	FALSE
ENSG00000108474.17	HGNC:8966	PIGL	409.101	0.98571	-0.0207647	0.0537472	-0.386341	0.699244	0.973049	1	FALSE
ENSG00000108684.15	HGNC:99	ASIC2	828.341	1.01171	0.0167892	0.0439646	0.381881	0.70255	0.973049	1	FALSE
ENSG00000109065.12	HGNC:23133	NAT9	221.238	1.01664	0.0238024	0.0621731	0.382841	0.701838	0.973049	1	FALSE
ENSG00000109320.13	HGNC:7794	NFKB1	626.417	1.01419	0.0203228	0.0538547	0.377363	0.705904	0.973049	0.893655	FALSE
ENSG00000110711.11	HGNC:358	AIP	386.934	1.01192	0.0171003	0.0438028	0.390392	0.696247	0.973049	0.975393	FALSE
ENSG00000110934.13	HGNC:1053	BIN2	120.292	1.0291	0.0413899	0.109483	0.378049	0.705394	0.973049	1	FALSE
ENSG00000111450.14	HGNC:3403	STX2	799.834	1.01651	0.0236267	0.0625036	0.378006	0.705426	0.973049	0.893655	FALSE
ENSG00000112511.18	HGNC:8919	PHF1	1383.96	1.01013	0.0145373	0.0378465	0.384111	0.700896	0.973049	1	FALSE
ENSG00000112658.8	HGNC:11291	SRF	292.708	1.01173	0.0168255	0.0435849	0.386039	0.699467	0.973049	1	FALSE
ENSG00000113441.16	HGNC:6656	LNPEP	10941.3	0.9951	-0.00708606	0.0184233	-0.384624	0.700516	0.973049	1	FALSE
ENSG00000114790.13	HGNC:24490	ARHGEF26	1187.26	0.984473	-0.0225761	0.0587546	-0.384243	0.700798	0.973049	0.89291	FALSE
ENSG00000115419.13	HGNC:4331	GLS	27946	0.992056	-0.0115064	0.0297571	-0.386676	0.698996	0.973049	1	FALSE
ENSG00000115762.17	HGNC:19236	PLEKHB2	12438.6	1.00563	0.00809914	0.0213147	0.37998	0.70396	0.973049	1	FALSE
ENSG00000116191.19	HGNC:30279	RALGPS2	1529.26	1.01659	0.0237401	0.06311	0.37617	0.70679	0.973049	0.936603	FALSE
ENSG00000117155.17	HGNC:16509	SSX2IP	11364.2	0.992615	-0.0106934	0.028377	-0.376834	0.706297	0.973049	1	FALSE
ENSG00000118260.15	HGNC:2345	CREB1	2109.69	0.987664	-0.0179079	0.0471743	-0.379612	0.704234	0.973049	1	FALSE
ENSG00000118307.20	HGNC:29599	DNAI7	307.439	0.988253	-0.0170479	0.045194	-0.377215	0.706014	0.973049	1	FALSE
ENSG00000119899.13	HGNC:10933	SLC17A5	1054.46	1.01216	0.0174337	0.0458138	0.380534	0.703549	0.973049	1	FALSE
ENSG00000120664.11	HGNC:39933	SPART-AS1	17.4032	0.921519	-0.117914	0.304327	-0.387458	0.698417	0.973049	1	FALSE
ENSG00000120802.14	HGNC:11875	TMPO	2450.99	0.990749	-0.0134091	0.0347857	-0.385476	0.699885	0.973049	1	FALSE
ENSG00000121898.13	HGNC:26977	CPXM2	81.5356	1.03096	0.0439947	0.114316	0.384853	0.700346	0.973049	1	FALSE
ENSG00000122679.8	HGNC:9845	RAMP3	106.701	0.975623	-0.035604	0.0912844	-0.390034	0.696512	0.973049	1	FALSE
ENSG00000122966.17	HGNC:1985	CIT	11025.2	0.988864	-0.0161553	0.0424215	-0.380828	0.703331	0.973049	1	FALSE
ENSG00000124224.18	HGNC:15755	PPP4R1L	199.484	1.02443	0.0348171	0.0917474	0.379488	0.704325	0.973049	1	FALSE
ENSG00000124333.16	HGNC:11486	VAMP7	2330.93	0.992256	-0.011215	0.0293286	-0.382393	0.70217	0.973049	1	FALSE
ENSG00000124593.16	NA	ENSG00000124593	175.199	1.01799	0.0257241	0.0681645	0.377383	0.705889	0.973049	1	FALSE
ENSG00000125734.16	HGNC:17829	GPR108	372.626	1.02056	0.0293574	0.0773223	0.379675	0.704187	0.973049	1	FALSE
ENSG00000127399.15	HGNC:21704	LRRC61	88.3493	1.03098	0.0440095	0.114082	0.38577	0.699667	0.973049	1	FALSE
ENSG00000127445.14	HGNC:8988	PIN1	1162.24	0.985994	-0.0203495	0.0534468	-0.380744	0.703393	0.973049	1	FALSE
ENSG00000128536.16	HGNC:26308	CDHR3	308.986	0.977953	-0.032163	0.0825672	-0.389537	0.696879	0.973049	1	FALSE
ENSG00000133083.15	HGNC:2700	DCLK1	31660.4	1.00711	0.0102185	0.0264489	0.38635	0.699238	0.973049	1	FALSE
ENSG00000133265.11	HGNC:24989	HSPBP1	406.994	1.0123	0.0176348	0.0457463	0.385491	0.699874	0.973049	1	FALSE
ENSG00000134548.11	HGNC:28139	SPX	925.682	1.02823	0.0401638	0.103503	0.388043	0.697984	0.973049	1	FALSE
ENSG00000135253.16	HGNC:17585	KCP	23.9197	0.959643	-0.0594301	0.154416	-0.384869	0.700334	0.973049	1	FALSE
ENSG00000135365.17	HGNC:24156	PHF21A	2229.44	0.986952	-0.0189476	0.0502588	-0.377001	0.706173	0.973049	1	FALSE
ENSG00000136816.16	HGNC:11995	TOR1B	621.445	0.989298	-0.0155235	0.0408046	-0.380434	0.703624	0.973049	0.933824	FALSE
ENSG00000137691.13	HGNC:28188	CFAP300	15.2482	1.05212	0.0732954	0.192301	0.38115	0.703092	0.973049	1	FALSE
ENSG00000138400.13	HGNC:17836	MDH1B	240.681	1.02195	0.0313264	0.0809044	0.387203	0.698606	0.973049	1	FALSE
ENSG00000138604.10	HGNC:17855	GLCE	2207.44	1.00981	0.0140825	0.0366601	0.384136	0.700878	0.973049	1	FALSE
ENSG00000139547.8	HGNC:29674	RDH16	33.6811	0.96867	-0.0459235	0.120513	-0.381065	0.703155	0.973049	1	FALSE
ENSG00000139990.18	HGNC:20224	DCAF5	1877.47	0.992159	-0.0113572	0.0296442	-0.383116	0.701633	0.973049	1	FALSE
ENSG00000140332.18	HGNC:11839	TLE3	659.023	0.974809	-0.0368092	0.0978747	-0.376085	0.706854	0.973049	0.933958	FALSE
ENSG00000140526.18	HGNC:18717	ABHD2	11196.6	0.992175	-0.0113328	0.029341	-0.386245	0.699316	0.973049	1	FALSE
ENSG00000140993.11	HGNC:18331	TIGD7	670.985	0.980835	-0.027917	0.0724235	-0.385468	0.699891	0.973049	1	FALSE
ENSG00000142327.13	HGNC:10079	RNPEPL1	298.464	1.01881	0.0268904	0.0696536	0.386058	0.699453	0.973049	1	FALSE
ENSG00000144821.11	HGNC:31073	MYH15	264.185	0.981177	-0.0274141	0.0722802	-0.379276	0.704483	0.973049	1	FALSE
ENSG00000145494.12	HGNC:7713	NDUFS6	285.497	0.986723	-0.019283	0.0505945	-0.381128	0.703108	0.973049	1	FALSE
ENSG00000146859.6	HGNC:21870	TMEM140	182.512	1.02626	0.0373923	0.097264	0.384442	0.700651	0.973049	1	FALSE
ENSG00000149089.13	HGNC:17581	APIP	443.194	1.01789	0.0255836	0.0679658	0.376419	0.706605	0.973049	1	FALSE
ENSG00000149179.14	HGNC:28720	C11orf49	1511.54	0.990825	-0.0132981	0.0352108	-0.377671	0.705675	0.973049	1	FALSE
ENSG00000149531.15	HGNC:15792	FRG1BP	375.731	1.03829	0.0542162	0.144154	0.3761	0.706842	0.973049	1	FALSE
ENSG00000150768.17	HGNC:2896	DLAT	2370.07	1.00777	0.0111682	0.0296804	0.376283	0.706707	0.973049	1	FALSE
ENSG00000151575.15	HGNC:29585	TEX9	200.977	1.02119	0.0302467	0.0775804	0.389875	0.696629	0.973049	1	FALSE
ENSG00000151665.13	HGNC:8962	PIGF	384.742	0.987465	-0.0181982	0.0480028	-0.379108	0.704608	0.973049	0.933824	FALSE
ENSG00000152464.15	HGNC:30329	RPP38	187.035	0.985141	-0.021598	0.0564556	-0.382567	0.702041	0.973049	1	FALSE
ENSG00000153006.16	HGNC:26716	SREK1IP1	1042.73	1.01246	0.0178593	0.0466805	0.382586	0.702027	0.973049	1	FALSE
ENSG00000153179.13	HGNC:14271	RASSF3	672.058	0.981703	-0.0266414	0.0692745	-0.384578	0.70055	0.973049	1	FALSE
ENSG00000153902.14	HGNC:18712	LGI4	588.932	1.01339	0.0191853	0.0499682	0.383949	0.701016	0.973049	0.89291	FALSE
ENSG00000155052.15	HGNC:18748	CNTNAP5	5832.7	0.987597	-0.0180049	0.0473592	-0.380178	0.703813	0.973049	1	FALSE
ENSG00000155659.15	HGNC:17032	VSIG4	107.139	1.04659	0.0657019	0.17168	0.3827	0.701942	0.973049	1	FALSE
ENSG00000155926.14	HGNC:10902	SLA	235.88	0.969981	-0.0439709	0.11392	-0.385981	0.699511	0.973049	1	FALSE
ENSG00000156299.14	HGNC:11805	TIAM1	4210.39	1.00815	0.0117103	0.0302428	0.38721	0.698601	0.973049	1	FALSE
ENSG00000157368.12	HGNC:28529	IL34	143.131	1.02137	0.030508	0.0782755	0.389751	0.696721	0.973049	1	FALSE
ENSG00000157782.10	HGNC:1384	CABP1	4051.01	0.986081	-0.0202212	0.0518038	-0.390343	0.696283	0.973049	1	FALSE
ENSG00000157978.12	HGNC:18640	LDLRAP1	277.937	1.02747	0.0390974	0.101466	0.385324	0.699997	0.973049	1	FALSE
ENSG00000158050.5	HGNC:3068	DUSP2	188.263	1.02608	0.0371429	0.0985334	0.376958	0.706205	0.973049	1	FALSE
ENSG00000158869.11	HGNC:3611	FCER1G	67.3235	1.03645	0.0516541	0.132615	0.389504	0.696903	0.973049	1	FALSE
ENSG00000160179.19	HGNC:73	ABCG1	1067.66	0.980644	-0.0281983	0.0722993	-0.390022	0.69652	0.973049	1	FALSE
ENSG00000160216.21	HGNC:326	AGPAT3	4396.52	0.990031	-0.0144544	0.0372627	-0.387906	0.698086	0.973049	1	FALSE
ENSG00000162004.19	HGNC:14153	CCDC78	36.8207	0.966647	-0.0489388	0.128252	-0.381584	0.70277	0.973049	1	FALSE
ENSG00000162032.16	HGNC:30629	SPSB3	375.49	0.977979	-0.0321242	0.0822198	-0.390711	0.696011	0.973049	0.933626	FALSE
ENSG00000162408.11	HGNC:26265	NOL9	1534.02	0.98995	-0.0145719	0.0377918	-0.385584	0.699805	0.973049	1	FALSE
ENSG00000162591.16	HGNC:3232	MEGF6	92.1099	0.965256	-0.0510167	0.132976	-0.383655	0.701235	0.973049	1	FALSE
ENSG00000162711.18	HGNC:16400	NLRP3	161.553	0.962929	-0.0544985	0.140562	-0.38772	0.698223	0.973049	1	FALSE
ENSG00000162992.5	HGNC:7762	NEUROD1	117.076	1.02967	0.0421837	0.108406	0.389128	0.697181	0.973049	1	FALSE
ENSG00000164134.13	HGNC:30782	NAA15	3232.07	0.98396	-0.0233278	0.0601369	-0.387912	0.698081	0.973049	1	FALSE
ENSG00000164659.15	HGNC:21945	ELAPOR2	2847.88	0.989486	-0.0152483	0.0392231	-0.388759	0.697455	0.973049	1	FALSE
ENSG00000164953.17	HGNC:28396	TMEM67	1151.13	1.01682	0.0240577	0.0617446	0.389632	0.696808	0.973049	0.885573	FALSE
ENSG00000165617.15	HGNC:17748	DACT1	355.962	1.02071	0.0295759	0.0777579	0.380358	0.70368	0.973049	1	FALSE
ENSG00000165805.10	HGNC:26665	C12orf50	20.224	0.952007	-0.0709562	0.186408	-0.380649	0.703464	0.973049	1	FALSE
ENSG00000166349.10	HGNC:9831	RAG1	49.8232	0.954243	-0.0675714	0.177377	-0.380948	0.703242	0.973049	1	FALSE
ENSG00000167470.14	HGNC:16298	MIDN	299.958	1.02369	0.0337723	0.0885057	0.381583	0.702771	0.973049	1	FALSE
ENSG00000168124.2	HGNC:8194	OR1F1	16.5957	1.0472	0.0665378	0.173105	0.384377	0.700699	0.973049	1	FALSE
ENSG00000168539.4	HGNC:1950	CHRM1	1271.24	0.984607	-0.0223798	0.0595031	-0.376112	0.706833	0.973049	1	FALSE
ENSG00000168936.11	HGNC:25137	TMEM129	545.323	1.01365	0.0195612	0.0514831	0.379954	0.70398	0.973049	1	FALSE
ENSG00000169836.5	HGNC:11528	TACR3	64.2647	1.0362	0.051298	0.134386	0.381721	0.702668	0.973049	1	FALSE
ENSG00000170234.13	HGNC:29406	PWWP2A	1373.43	1.0108	0.0155042	0.0412101	0.376223	0.706751	0.973049	0.936603	FALSE
ENSG00000170523.3	HGNC:6460	KRT83	15.6833	0.937691	-0.0928149	0.24219	-0.383231	0.701548	0.973049	1	FALSE
ENSG00000170619.10	HGNC:17902	COMMD5	368.253	1.0109	0.0156469	0.0411358	0.380371	0.70367	0.973049	1	FALSE
ENSG00000170681.7	HGNC:33742	CAVIN4	158.074	1.01966	0.0280854	0.0720809	0.389637	0.696805	0.973049	1	FALSE
ENSG00000171094.18	HGNC:427	ALK	219.547	1.01953	0.0279067	0.0731462	0.381519	0.702818	0.973049	1	FALSE
ENSG00000171475.14	HGNC:30923	WIPF2	2242.1	0.989698	-0.0149394	0.0383183	-0.389877	0.696627	0.973049	1	FALSE
ENSG00000172771.12	HGNC:28061	EFCAB12	35.8517	0.970718	-0.0428754	0.112417	-0.381397	0.702908	0.973049	1	FALSE
ENSG00000173442.13	HGNC:30682	EHBP1L1	206.056	0.980332	-0.0286577	0.0746456	-0.383917	0.70104	0.973049	1	FALSE
ENSG00000173588.16	HGNC:17966	CEP83	1013.29	1.0156	0.0223285	0.0585595	0.381295	0.702984	0.973049	1	FALSE
ENSG00000174276.7	HGNC:1177	ZNHIT2	25.4854	0.967924	-0.0470343	0.120551	-0.39016	0.696418	0.973049	1	FALSE
ENSG00000174373.17	HGNC:17770	RALGAPA1	13272.4	0.993645	-0.00919699	0.0236506	-0.388869	0.697373	0.973049	1	FALSE
ENSG00000174775.18	HGNC:5173	HRAS	540.051	0.98708	-0.0187618	0.0495254	-0.378832	0.704813	0.973049	1	FALSE
ENSG00000174791.11	HGNC:18749	RIN1	70.1256	0.957414	-0.0627848	0.165185	-0.380088	0.70388	0.973049	1	FALSE
ENSG00000175061.19	HGNC:28619	SNHG29	1690.21	0.985066	-0.0217082	0.0557549	-0.38935	0.697017	0.973049	1	FALSE
ENSG00000175426.11	HGNC:8743	PCSK1	6831.64	1.01754	0.0250797	0.0665547	0.376828	0.706301	0.973049	1	FALSE
ENSG00000175582.20	HGNC:9786	RAB6A	10807.6	0.993604	-0.00925641	0.0245739	-0.376676	0.706414	0.973049	1	FALSE
ENSG00000177627.11	HGNC:28553	C12orf54	20.5898	0.960641	-0.0579314	0.152733	-0.379298	0.704466	0.973049	1	FALSE
ENSG00000177854.8	HGNC:13705	TMEM187	116.55	1.01788	0.025574	0.0658116	0.388594	0.697577	0.973049	1	FALSE
ENSG00000178163.8	HGNC:29365	ZNF518B	3204.57	0.98889	-0.0161183	0.0413171	-0.390112	0.696454	0.973049	1	FALSE
ENSG00000178718.7	HGNC:30361	RPP25	145.429	1.01713	0.024507	0.0627337	0.39065	0.696056	0.973049	1	FALSE
ENSG00000181852.18	HGNC:18401	RNF41	4227.12	0.990602	-0.0136231	0.0350956	-0.388172	0.697889	0.973049	1	FALSE
ENSG00000182134.17	HGNC:11713	TDRKH	1017.49	1.01107	0.015877	0.0409302	0.387905	0.698087	0.973049	0.885577	FALSE
ENSG00000182648.14	HGNC:48971	LINC01006	400.724	1.01435	0.0205569	0.0545449	0.37688	0.706263	0.973049	1	FALSE
ENSG00000182685.8	HGNC:28309	BRICD5	20.7008	1.04042	0.0571698	0.14755	0.387461	0.698415	0.973049	1	FALSE
ENSG00000183258.12	HGNC:18674	DDX41	1267.15	1.012	0.0172157	0.0456465	0.377152	0.70606	0.973049	1	FALSE
ENSG00000183336.9	HGNC:29488	BOLA2	36.4445	0.818738	-0.288526	0.753385	-0.382972	0.70174	0.973049	1	FALSE
ENSG00000183853.18	HGNC:15734	KIRREL1	170.435	0.983866	-0.0234661	0.0608714	-0.385503	0.699865	0.973049	1	FALSE
ENSG00000183914.15	HGNC:2948	DNAH2	232.258	1.03607	0.0511266	0.134509	0.380099	0.703872	0.973049	1	FALSE
ENSG00000184144.12	HGNC:2172	CNTN2	5468.83	0.9793	-0.0301771	0.0772574	-0.390604	0.69609	0.973049	1	FALSE
ENSG00000184347.15	HGNC:11087	SLIT3	1596.8	1.0158	0.0226167	0.0578552	0.390918	0.695858	0.973049	1	FALSE
ENSG00000184949.18	HGNC:44197	FAM227A	271.648	1.02292	0.0326993	0.0869033	0.376273	0.706714	0.973049	1	FALSE
ENSG00000184999.13	HGNC:18057	SLC22A10	160.539	0.982593	-0.0253337	0.0651374	-0.388927	0.69733	0.973049	1	FALSE
ENSG00000185875.13	HGNC:26160	THNSL1	965.67	0.990032	-0.0144534	0.0381753	-0.378605	0.704981	0.973049	0.887189	FALSE
ENSG00000186111.11	HGNC:8996	PIP5K1C	2063.3	1.01315	0.0188535	0.0493324	0.382172	0.702334	0.973049	1	FALSE
ENSG00000188536.13	HGNC:4824	HBA2	243.525	0.949874	-0.0741916	0.195952	-0.378621	0.704969	0.973049	1	FALSE
ENSG00000188573.8	HGNC:35458	FBLL1	284.798	0.985174	-0.0215494	0.0563119	-0.38268	0.701957	0.973049	1	FALSE
ENSG00000188869.13	HGNC:22995	TMC3	19.0512	0.952853	-0.0696738	0.180584	-0.385825	0.699626	0.973049	1	FALSE
ENSG00000196600.13	HGNC:32935	SLC22A25	14.9048	1.07164	0.0998177	0.261949	0.381058	0.70316	0.973049	1	FALSE
ENSG00000197111.16	HGNC:8648	PCBP2	5172.89	0.988946	-0.0160367	0.041624	-0.385276	0.700033	0.973049	1	FALSE
ENSG00000198843.14	HGNC:18136	SELENOT	7409.99	0.990528	-0.0137298	0.0357864	-0.383659	0.701231	0.973049	1	FALSE
ENSG00000198937.9	HGNC:21239	CCDC167	98.4091	0.97886	-0.0308261	0.0806868	-0.382046	0.702427	0.973049	1	FALSE
ENSG00000203867.8	HGNC:27424	RBM20	115.006	1.02692	0.0383191	0.101436	0.377768	0.705603	0.973049	1	FALSE
ENSG00000204228.4	HGNC:3554	HSD17B8	90.6596	0.975247	-0.0361605	0.0939355	-0.38495	0.700274	0.973049	1	FALSE
ENSG00000205726.15	HGNC:6183	ITSN1	13302.3	0.98531	-0.0213504	0.0566502	-0.376881	0.706262	0.973049	1	FALSE
ENSG00000206418.5	HGNC:31332	RAB12	2635.07	1.00581	0.008361	0.0214698	0.38943	0.696958	0.973049	1	FALSE
ENSG00000213614.11	HGNC:4878	HEXA	1694.56	1.01107	0.0158882	0.0412832	0.384858	0.700343	0.973049	1	FALSE
ENSG00000214273.4	HGNC:38051	AGGF1P1	26.3436	1.06349	0.0888007	0.231897	0.382931	0.701771	0.973049	1	FALSE
ENSG00000215252.12	HGNC:31973	GOLGA8B	3919.47	1.03329	0.0472443	0.124354	0.379917	0.704007	0.973049	1	FALSE
ENSG00000215424.10	HGNC:16417	MCM3AP-AS1	146.116	1.0229	0.0326699	0.0852694	0.383137	0.701618	0.973049	1	FALSE
ENSG00000224307.3	NA	ENSG00000224307	12.138	0.957708	-0.0623424	0.1658	-0.37601	0.706909	0.973049	1	FALSE
ENSG00000225447.1	HGNC:37001	RPS15AP10	16.4979	0.962014	-0.0558699	0.145185	-0.384818	0.700373	0.973049	1	FALSE
ENSG00000226121.2	HGNC:24620	AHCTF1P1	20.4087	1.06401	0.0895157	0.23535	0.380352	0.703684	0.973049	1	FALSE
ENSG00000226508.1	HGNC:52737	LINC01918	17.7628	1.05618	0.0788621	0.203043	0.388401	0.697719	0.973049	1	FALSE
ENSG00000227268.5	HGNC:37212	KLLN	60.8848	1.02416	0.0344404	0.0906599	0.379886	0.70403	0.973049	1	FALSE
ENSG00000228484.3	NA	ENSG00000228484	47.4471	1.0313	0.0444676	0.116732	0.380937	0.70325	0.973049	1	FALSE
ENSG00000228649.10	HGNC:53131	SNHG26	23.0786	1.04662	0.0657437	0.172454	0.381225	0.703036	0.973049	1	FALSE
ENSG00000230783.1	HGNC:54572	RPS3AP13	12.4229	1.04616	0.0651098	0.16906	0.385128	0.700143	0.973049	1	FALSE
ENSG00000231252.4	NA	ENSG00000231252	159.2	1.03692	0.0523104	0.136171	0.384153	0.700865	0.973049	1	FALSE
ENSG00000231259.5	HGNC:54708	ANAPC1P2	166.023	1.0411	0.0581109	0.153785	0.377872	0.705526	0.973049	1	FALSE
ENSG00000231721.7	HGNC:26885	LINC-PINT	1946.91	0.988372	-0.0168746	0.0444116	-0.37996	0.703975	0.973049	1	FALSE
ENSG00000233024.7	HGNC:41984	NPIPA9	1161.42	0.93797	-0.0923862	0.239315	-0.386044	0.699464	0.973049	0.892497	FALSE
ENSG00000233230.2	NA	ENSG00000233230	28.0287	1.05459	0.0766802	0.200361	0.38271	0.701935	0.973049	1	FALSE
ENSG00000233936.1	NA	ENSG00000233936	16.525	0.95821	-0.0615868	0.161275	-0.381873	0.702555	0.973049	1	FALSE
ENSG00000234571.2	HGNC:20654	H2BP2	60.7057	0.925748	-0.111309	0.28576	-0.38952	0.696892	0.973049	1	FALSE
ENSG00000234584.1	NA	ENSG00000234584	23.9539	0.961888	-0.0560595	0.144742	-0.387306	0.69853	0.973049	1	FALSE
ENSG00000234636.2	HGNC:40162	MED14OS	12.6575	1.0422	0.0596357	0.158204	0.376955	0.706207	0.973049	1	FALSE
ENSG00000235618.8	HGNC:45010	FAM21EP	39.4844	0.964664	-0.051901	0.135322	-0.383537	0.701322	0.973049	1	FALSE
ENSG00000235888.4	NA	ENSG00000235888	153.462	0.969122	-0.0452504	0.115798	-0.390771	0.695966	0.973049	1	FALSE
ENSG00000239653.1	HGNC:44125	PSMD6-AS2	67.0097	1.0264	0.037595	0.0971849	0.38684	0.698874	0.973049	1	FALSE
ENSG00000241316.8	HGNC:49643	SUCLG2-DT	307.861	1.02288	0.0326305	0.0845331	0.386008	0.699491	0.973049	1	FALSE
ENSG00000242268.3	HGNC:52931	LINC02082	46.0269	0.964881	-0.0515766	0.136431	-0.378042	0.705399	0.973049	1	FALSE
ENSG00000243978.9	HGNC:29245	RTL9	39.6419	0.97344	-0.0388365	0.102194	-0.380028	0.703925	0.973049	1	FALSE
ENSG00000246067.9	HGNC:48672	RAB30-DT	466.826	1.01856	0.0265335	0.0700239	0.37892	0.704747	0.973049	1	FALSE
ENSG00000249042.6	HGNC:55578	FAM151B-DT	1359.53	1.00941	0.0135058	0.0357052	0.378257	0.70524	0.973049	1	FALSE
ENSG00000249188.1	HGNC:48699	ENPP7P1	33.4126	1.03932	0.0556451	0.146689	0.379341	0.704435	0.973049	1	FALSE
ENSG00000249839.1	NA	ENSG00000249839	645.233	1.02882	0.0409909	0.108373	0.378238	0.705254	0.973049	1	FALSE
ENSG00000250424.4	NA	ENSG00000250424	33.6897	1.1298	0.176071	0.453467	0.388277	0.697811	0.973049	1	FALSE
ENSG00000251364.8	NA	ENSG00000251364	77.8867	1.02324	0.0331396	0.0880049	0.376566	0.706496	0.973049	1	FALSE
ENSG00000252213.1	HGNC:52219	SNORA74D	58.4555	0.973454	-0.0388154	0.101964	-0.380676	0.703444	0.973049	1	FALSE
ENSG00000252835.1	HGNC:32579	SCARNA21	17.8778	0.956342	-0.064401	0.166587	-0.38659	0.69906	0.973049	1	FALSE
ENSG00000252947.1	HGNC:32555	SCARNA1	248.842	0.978622	-0.0311763	0.0806448	-0.386589	0.699061	0.973049	1	FALSE
ENSG00000254467.2	NA	ENSG00000254467	13.2899	0.9528	-0.0697544	0.185169	-0.376706	0.706392	0.973049	1	FALSE
ENSG00000254806.5	HGNC:33535	SYS1-DBNDD2	103.002	0.930971	-0.103192	0.267573	-0.385661	0.699748	0.973049	1	FALSE
ENSG00000256654.4	NA	ENSG00000256654	114.532	1.02359	0.0336447	0.0868191	0.387527	0.698366	0.973049	1	FALSE
ENSG00000257272.1	NA	ENSG00000257272	30.6935	0.973807	-0.0382926	0.100748	-0.380081	0.703885	0.973049	1	FALSE
ENSG00000257657.3	NA	ENSG00000257657	89.2299	1.03952	0.0559115	0.144655	0.386516	0.699115	0.973049	1	FALSE
ENSG00000259315.1	HGNC:51497	ACTG1P17	10.7323	1.0645	0.0901716	0.23603	0.382034	0.702436	0.973049	1	FALSE
ENSG00000261269.1	NA	ENSG00000261269	67.7767	0.931481	-0.102402	0.26403	-0.387841	0.698134	0.973049	1	FALSE
ENSG00000261710.1	NA	ENSG00000261710	15.2144	1.04859	0.0684463	0.181844	0.376402	0.706618	0.973049	1	FALSE
ENSG00000268049.1	NA	ENSG00000268049	24.1873	1.03302	0.0468749	0.1205	0.389002	0.697274	0.973049	1	FALSE
ENSG00000268575.1	NA	ENSG00000268575	368.699	0.957385	-0.0628288	0.167074	-0.376053	0.706877	0.973049	1	FALSE
ENSG00000271776.1	NA	ENSG00000271776	14.8664	0.952631	-0.0700113	0.183902	-0.3807	0.703426	0.973049	1	FALSE
ENSG00000271830.1	NA	ENSG00000271830	32.9176	0.96685	-0.0486357	0.127036	-0.38285	0.701831	0.973049	1	FALSE
ENSG00000272137.1	NA	ENSG00000272137	18.5337	0.96182	-0.0561604	0.144636	-0.388287	0.697804	0.973049	1	FALSE
ENSG00000272668.2	NA	ENSG00000272668	148.041	0.956823	-0.0636754	0.166123	-0.383304	0.701494	0.973049	1	FALSE
ENSG00000273369.1	NA	ENSG00000273369	24.436	1.03375	0.0478845	0.122485	0.390941	0.695841	0.973049	1	FALSE
ENSG00000273540.5	HGNC:26504	AGBL1	181.082	0.968867	-0.0456293	0.120887	-0.377454	0.705836	0.973049	1	FALSE
ENSG00000273680.1	NA	ENSG00000273680	60.6415	1.02246	0.0320397	0.0826202	0.387795	0.698168	0.973049	1	FALSE
ENSG00000276204.1	NA	ENSG00000276204	13.8296	1.10858	0.148707	0.38436	0.386896	0.698833	0.973049	1	FALSE
ENSG00000277863.1	NA	ENSG00000277863	21.7257	1.07113	0.0991304	0.262488	0.377657	0.705686	0.973049	1	FALSE
ENSG00000278931.1	NA	ENSG00000278931	66.9316	1.11951	0.162865	0.429853	0.378885	0.704773	0.973049	1	FALSE
ENSG00000279289.1	NA	ENSG00000279289	194.046	1.02062	0.0294392	0.0777678	0.378553	0.70502	0.973049	1	FALSE
ENSG00000279348.1	NA	ENSG00000279348	1997.26	1.01199	0.0172007	0.0456401	0.376876	0.706266	0.973049	1	FALSE
ENSG00000279885.1	NA	ENSG00000279885	116.657	0.975848	-0.0352713	0.0916678	-0.384772	0.700406	0.973049	1	FALSE
ENSG00000280169.1	NA	ENSG00000280169	11.8076	0.950597	-0.0730942	0.190177	-0.384347	0.700721	0.973049	1	FALSE
ENSG00000280426.1	NA	ENSG00000280426	14.0876	0.957784	-0.0622272	0.159393	-0.390401	0.69624	0.973049	1	FALSE
ENSG00000280832.2	HGNC:48645	GSEC	54.3847	1.02336	0.0333195	0.0876295	0.380232	0.703773	0.973049	1	FALSE
ENSG00000281406.2	HGNC:48597	BLACAT1	66.1827	0.971786	-0.0412901	0.107402	-0.384443	0.70065	0.973049	1	FALSE
ENSG00000281538.1	NA	ENSG00000281538	21.9626	0.954599	-0.0670334	0.171766	-0.390261	0.696344	0.973049	1	FALSE
ENSG00000283239.1	NA	ENSG00000283239	479.299	0.939823	-0.0895396	0.229383	-0.390349	0.696278	0.973049	1	FALSE
ENSG00000284052.1	NA	ENSG00000284052	107.748	0.976524	-0.0342724	0.0909829	-0.37669	0.706404	0.973049	1	FALSE
ENSG00000284634.1	NA	ENSG00000284634	102.976	1.08323	0.115341	0.305488	0.377562	0.705756	0.973049	1	FALSE
ENSG00000284772.1	NA	ENSG00000284772	32.0337	1.04587	0.0647063	0.166923	0.387641	0.698282	0.973049	1	FALSE
ENSG00000286066.1	NA	ENSG00000286066	15.0297	1.03853	0.0545484	0.144097	0.378552	0.70502	0.973049	1	FALSE
ENSG00000286293.1	NA	ENSG00000286293	403.045	1.02493	0.0355318	0.0921084	0.385761	0.699674	0.973049	1	FALSE
ENSG00000286423.1	NA	ENSG00000286423	18.0145	0.941314	-0.0872524	0.228341	-0.382114	0.702377	0.973049	1	FALSE
ENSG00000286982.1	NA	ENSG00000286982	12.2103	1.0509	0.0716248	0.186856	0.383316	0.701486	0.973049	1	FALSE
ENSG00000287723.1	NA	ENSG00000287723	15.3622	1.06799	0.0949032	0.251151	0.377873	0.705525	0.973049	1	FALSE
ENSG00000288558.2	HGNC:54422	DUS4L-BCAP29	1095.62	0.987514	-0.0181267	0.0475266	-0.381402	0.702905	0.973049	0.893029	FALSE
ENSG00000288918.1	NA	ENSG00000288918	157.886	0.982905	-0.0248765	0.0639367	-0.38908	0.697217	0.973049	1	FALSE
ENSG00000289092.1	NA	ENSG00000289092	52.1829	0.976126	-0.0348614	0.0902126	-0.386436	0.699174	0.973049	1	FALSE
ENSG00000289370.1	NA	ENSG00000289370	53.9422	0.972818	-0.0397586	0.104475	-0.380556	0.703533	0.973049	1	FALSE
ENSG00000289709.1	NA	ENSG00000289709	11.2325	0.95123	-0.0721346	0.185475	-0.388918	0.697337	0.973049	1	FALSE
ENSG00000232453.7	HGNC:54297	LINC02777	16.7703	0.963547	-0.0535723	0.142509	-0.375922	0.706975	0.973076	1	FALSE
ENSG00000124641.16	HGNC:16840	MED20	340.94	0.98435	-0.0227565	0.0605552	-0.375797	0.707067	0.973077	1	FALSE
ENSG00000221926.13	HGNC:17241	TRIM16	397.25	0.979584	-0.0297587	0.0791812	-0.37583	0.707043	0.973077	0.933958	FALSE
ENSG00000126524.11	HGNC:19440	SBDS	3857.09	1.00668	0.00961096	0.025587	0.375619	0.7072	0.973112	1	FALSE
ENSG00000248727.6	HGNC:52772	LINC01948	44.1534	0.960855	-0.0576101	0.15339	-0.375579	0.70723	0.973112	1	FALSE
ENSG00000280789.2	HGNC:28707	PAGR1	292.555	0.984499	-0.0225381	0.0599991	-0.375641	0.707184	0.973112	1	FALSE
ENSG00000011566.15	HGNC:6865	MAP4K3	3642.29	0.991227	-0.0127125	0.0339485	-0.374466	0.708058	0.973157	1	FALSE
ENSG00000048540.16	HGNC:6643	LMO3	19221.3	0.991294	-0.0126148	0.033657	-0.374804	0.707806	0.973157	1	FALSE
ENSG00000063176.16	HGNC:18859	SPHK2	362.789	0.987054	-0.0187991	0.0502539	-0.374081	0.708344	0.973157	1	FALSE
ENSG00000078369.18	HGNC:4396	GNB1	20898.6	1.01068	0.0153315	0.0409789	0.374132	0.708306	0.973157	1	FALSE
ENSG00000088970.16	HGNC:15865	KIZ	1086.5	0.985543	-0.0210096	0.0560736	-0.374678	0.7079	0.973157	0.894088	FALSE
ENSG00000103353.16	HGNC:30565	UBFD1	3194.01	1.00926	0.0132943	0.0355298	0.374173	0.708275	0.973157	1	FALSE
ENSG00000111729.15	HGNC:13257	CLEC4A	33.1498	0.924961	-0.112535	0.301064	-0.373791	0.70856	0.973157	1	FALSE
ENSG00000112303.14	HGNC:12706	VNN2	18.2425	0.937381	-0.093293	0.24892	-0.374792	0.707815	0.973157	1	FALSE
ENSG00000112419.15	HGNC:20956	PHACTR2	2787.87	0.988884	-0.0161274	0.0429838	-0.375198	0.707513	0.973157	1	FALSE
ENSG00000116209.12	HGNC:1239	TMEM59	7610.06	0.99188	-0.0117632	0.0314291	-0.374278	0.708198	0.973157	1	FALSE
ENSG00000122912.15	HGNC:10986	SLC25A16	2611.15	0.987026	-0.01884	0.0504415	-0.373501	0.708776	0.973157	1	FALSE
ENSG00000122970.16	HGNC:14313	IFT81	924.365	1.0099	0.0142067	0.0378677	0.375166	0.707537	0.973157	0.894088	FALSE
ENSG00000138792.10	HGNC:3355	ENPEP	194.518	0.957225	-0.0630701	0.168748	-0.373754	0.708588	0.973157	1	FALSE
ENSG00000149634.5	HGNC:16158	SPATA25	11.1249	1.04568	0.0644356	0.172457	0.373632	0.708678	0.973157	1	FALSE
ENSG00000160323.19	HGNC:1366	ADAMTS13	108.877	0.980068	-0.0290456	0.0776467	-0.374073	0.70835	0.973157	1	FALSE
ENSG00000167641.11	HGNC:14871	PPP1R14A	70.6842	1.03472	0.0492396	0.131598	0.374167	0.70828	0.973157	1	FALSE
ENSG00000170854.18	HGNC:19441	RIOX2	1081.84	0.989131	-0.0157659	0.0420065	-0.37532	0.707422	0.973157	1	FALSE
ENSG00000171533.12	HGNC:6868	MAP6	2633.28	0.993693	-0.0091279	0.0244247	-0.373716	0.708615	0.973157	1	FALSE
ENSG00000172350.10	HGNC:13884	ABCG4	275.999	1.02018	0.028827	0.0769267	0.374733	0.707859	0.973157	1	FALSE
ENSG00000173542.9	HGNC:29801	MOB1B	3221.93	0.989864	-0.0146982	0.0392965	-0.374033	0.70838	0.973157	1	FALSE
ENSG00000183598.4	HGNC:25311	H3C13	30.0968	1.03852	0.0545278	0.145881	0.373784	0.708565	0.973157	1	FALSE
ENSG00000206145.8	HGNC:34076	P2RX6P	35.1503	0.94445	-0.0824535	0.220705	-0.373592	0.708708	0.973157	1	FALSE
ENSG00000225300.1	NA	ENSG00000225300	22.0522	1.03829	0.0542102	0.144577	0.374956	0.707693	0.973157	1	FALSE
ENSG00000230587.3	HGNC:53751	LINC02580	22.121	1.03737	0.0529349	0.141701	0.373568	0.708726	0.973157	1	FALSE
ENSG00000255794.10	HGNC:29893	RMST	3504.25	0.980397	-0.028562	0.0761596	-0.375028	0.70764	0.973157	1	FALSE
ENSG00000256340.9	HGNC:33352	ABCC6P1	21.591	0.943458	-0.0839695	0.22395	-0.374947	0.7077	0.973157	1	FALSE
ENSG00000258337.1	NA	ENSG00000258337	18.9278	1.03739	0.052963	0.141432	0.374475	0.708051	0.973157	1	FALSE
ENSG00000272899.4	HGNC:52392	ATP6V1FNB	179.045	0.980057	-0.029063	0.077803	-0.373545	0.708743	0.973157	1	FALSE
ENSG00000277548.1	NA	ENSG00000277548	15.7044	0.958507	-0.0611388	0.163427	-0.374104	0.708327	0.973157	1	FALSE
ENSG00000278909.1	NA	ENSG00000278909	25.8958	1.04321	0.0610352	0.163394	0.373547	0.708742	0.973157	1	FALSE
ENSG00000285877.1	NA	ENSG00000285877	13.1456	1.05188	0.0729735	0.194788	0.37463	0.707936	0.973157	1	FALSE
ENSG00000286544.1	NA	ENSG00000286544	35.0265	0.972639	-0.0400239	0.106792	-0.374783	0.707822	0.973157	1	FALSE
ENSG00000287502.1	NA	ENSG00000287502	15.2518	1.03894	0.0551107	0.147454	0.373748	0.708592	0.973157	1	FALSE
ENSG00000148950.11	HGNC:26317	IMMP1L	219.138	1.02188	0.0312244	0.0836754	0.373161	0.709029	0.973236	1	FALSE
ENSG00000166105.16	HGNC:25147	GLB1L3	261.792	0.981135	-0.0274759	0.0736205	-0.373209	0.708993	0.973236	1	FALSE
ENSG00000168291.13	HGNC:8808	PDHB	1990.27	0.991926	-0.011696	0.031352	-0.373053	0.709109	0.973236	1	FALSE
ENSG00000231672.8	HGNC:17805	DIRC3	200.228	1.02197	0.0313541	0.0840059	0.373237	0.708972	0.973236	1	FALSE
ENSG00000260645.2	NA	ENSG00000260645	63.8087	1.02105	0.0300471	0.0805389	0.373075	0.709092	0.973236	1	FALSE
ENSG00000288075.1	NA	ENSG00000288075	493.134	0.978679	-0.031093	0.0833051	-0.373243	0.708968	0.973236	0.978473	FALSE
ENSG00000231770.7	HGNC:44272	TMEM44-AS1	95.0317	0.971401	-0.0418608	0.112248	-0.372932	0.709199	0.973297	1	FALSE
ENSG00000151502.11	HGNC:28119	VPS26B	3441.66	0.991634	-0.0121202	0.0325237	-0.372656	0.709404	0.973453	1	FALSE
ENSG00000227811.3	HGNC:49446	INKA2-AS1	134.247	1.02744	0.039049	0.104778	0.372683	0.709385	0.973453	1	FALSE
ENSG00000039560.14	HGNC:14873	RAI14	609.593	1.02649	0.0377171	0.101515	0.371541	0.710235	0.97353	1	FALSE
ENSG00000075234.17	HGNC:26082	TTC38	159.104	0.975219	-0.0362012	0.0974397	-0.371524	0.710247	0.97353	1	FALSE
ENSG00000090054.16	HGNC:11277	SPTLC1	2989.47	0.992501	-0.0108594	0.0291854	-0.372083	0.709831	0.97353	1	FALSE
ENSG00000103254.10	HGNC:14152	ANTKMT	126.493	1.0358	0.0507413	0.136637	0.37136	0.71037	0.97353	1	FALSE
ENSG00000103479.17	HGNC:9894	RBL2	4115.1	1.01027	0.0147386	0.0397546	0.370738	0.710833	0.97353	1	FALSE
ENSG00000105737.10	HGNC:4583	GRIK5	590.212	1.01301	0.0186459	0.0501396	0.37188	0.709982	0.97353	0.894811	FALSE
ENSG00000108179.14	HGNC:9259	PPIF	1207.56	0.986064	-0.0202465	0.0546395	-0.370548	0.710974	0.97353	1	FALSE
ENSG00000118960.13	HGNC:24979	HS1BP3	423.246	1.01558	0.022304	0.0599981	0.371746	0.710082	0.97353	1	FALSE
ENSG00000124145.6	HGNC:10661	SDC4	1489.95	1.02426	0.034577	0.0929231	0.372103	0.709816	0.97353	1	FALSE
ENSG00000128422.18	HGNC:6427	KRT17	69.8124	1.03844	0.054416	0.146572	0.371259	0.710444	0.97353	1	FALSE
ENSG00000130175.10	HGNC:9411	PRKCSH	813.179	1.01417	0.0202987	0.0545124	0.372368	0.709619	0.97353	1	FALSE
ENSG00000131242.18	HGNC:30267	RAB11FIP4	7192.89	0.985338	-0.0213094	0.0573527	-0.37155	0.710228	0.97353	1	FALSE
ENSG00000132002.9	HGNC:5270	DNAJB1	3186.39	0.965416	-0.0507768	0.13695	-0.370769	0.71081	0.97353	1	TRUE
ENSG00000132688.11	HGNC:7756	NES	534.47	1.0173	0.0247509	0.0667286	0.370918	0.710698	0.97353	1	FALSE
ENSG00000141127.15	HGNC:9467	PRPSAP2	1146.93	0.986249	-0.0199757	0.0536406	-0.372399	0.709596	0.97353	1	FALSE
ENSG00000142949.17	HGNC:9670	PTPRF	3345.88	1.01155	0.0165677	0.0446397	0.371143	0.710531	0.97353	1	FALSE
ENSG00000143933.20	HGNC:1445	CALM2	65291.4	1.00568	0.00817078	0.0220085	0.371256	0.710447	0.97353	1	FALSE
ENSG00000152455.16	HGNC:17287	SUV39H2	452.132	1.02263	0.0322842	0.0867096	0.372325	0.709651	0.97353	1	FALSE
ENSG00000166188.3	HGNC:13644	ZNF319	155.049	1.03854	0.0545633	0.146741	0.371835	0.710016	0.97353	1	FALSE
ENSG00000171865.10	HGNC:18466	RNASEH1	1429.03	1.01447	0.0207304	0.0557161	0.372072	0.709839	0.97353	1	FALSE
ENSG00000172738.13	HGNC:21238	TMEM217	24.2882	0.95518	-0.0661549	0.177894	-0.371878	0.709984	0.97353	1	FALSE
ENSG00000185823.5	HGNC:1190	NPAP1	47.7146	0.959024	-0.0603609	0.162873	-0.370602	0.710934	0.97353	1	FALSE
ENSG00000205583.14	HGNC:33852	STAG3L1	412.235	0.980943	-0.0277583	0.0748377	-0.370913	0.710703	0.97353	0.934216	FALSE
ENSG00000206755.1	HGNC:32620	SNORA30	23.1308	1.03384	0.048016	0.129537	0.370675	0.710879	0.97353	1	FALSE
ENSG00000214552.4	HGNC:45270	COPS8P2	38.4752	1.03798	0.0537814	0.144808	0.371399	0.710341	0.97353	1	FALSE
ENSG00000237190.4	HGNC:30545	CDKN2AIPNL	428.192	1.01015	0.0145654	0.0391764	0.37179	0.71005	0.97353	0.978473	FALSE
ENSG00000248092.8	HGNC:49005	NNT-AS1	1415.79	1.00909	0.0130607	0.0351234	0.371852	0.710003	0.97353	0.937326	FALSE
ENSG00000253636.1	NA	ENSG00000253636	92.2895	0.980493	-0.0284205	0.0766245	-0.370906	0.710707	0.97353	1	FALSE
ENSG00000267731.1	NA	ENSG00000267731	136.9	0.975385	-0.0359565	0.0968798	-0.371146	0.710529	0.97353	1	FALSE
ENSG00000273173.5	HGNC:11171	SNURF	525.039	0.95235	-0.0704365	0.189989	-0.37074	0.710832	0.97353	1	FALSE
ENSG00000286318.1	NA	ENSG00000286318	397.379	1.02216	0.0316278	0.0849353	0.372375	0.709613	0.97353	0.978473	FALSE
ENSG00000286472.1	NA	ENSG00000286472	22.3345	0.968542	-0.0461141	0.124411	-0.37066	0.710891	0.97353	1	FALSE
ENSG00000289437.1	NA	ENSG00000289437	127.619	1.01992	0.0284619	0.0767302	0.370935	0.710686	0.97353	1	FALSE
ENSG00000121653.11	HGNC:6882	MAPK8IP1	2972.27	1.00873	0.0125339	0.033848	0.3703	0.711159	0.973532	1	FALSE
ENSG00000152779.14	HGNC:23094	SLC16A12	117.433	0.944842	-0.0818543	0.221022	-0.370345	0.711126	0.973532	1	FALSE
ENSG00000266053.3	HGNC:50826	NDUFV2-AS1	21.1359	1.03369	0.0478039	0.129095	0.370301	0.711158	0.973532	1	FALSE
ENSG00000273733.1	NA	ENSG00000273733	16.3237	0.952205	-0.0706562	0.190797	-0.370322	0.711142	0.973532	1	FALSE
ENSG00000223812.8	NA	ENSG00000223812	357.228	1.02638	0.0375618	0.101465	0.370194	0.711238	0.973577	1	FALSE
ENSG00000116791.14	HGNC:2419	CRYZ	980.449	0.972606	-0.0400722	0.108346	-0.369853	0.711492	0.973674	1	FALSE
ENSG00000198853.12	HGNC:23625	RUSC2	2611.66	1.00934	0.0134121	0.0362512	0.369976	0.7114	0.973674	1	FALSE
ENSG00000279042.1	NA	ENSG00000279042	42.2856	0.956962	-0.0634666	0.171598	-0.369857	0.711489	0.973674	1	FALSE
ENSG00000281000.1	HGNC:33192	SNORD3D	120.694	0.848852	-0.236415	0.639007	-0.369973	0.711403	0.973674	1	FALSE
ENSG00000015479.20	HGNC:6912	MATR3	29244.3	1.00779	0.0112012	0.030387	0.36862	0.712411	0.973703	1	FALSE
ENSG00000078967.13	HGNC:21647	UBE2D4	777.062	0.985335	-0.0213144	0.0577671	-0.368971	0.712149	0.973703	0.934576	FALSE
ENSG00000105835.13	HGNC:30092	NAMPT	4381.74	0.986164	-0.020101	0.054539	-0.368563	0.712454	0.973703	1	FALSE
ENSG00000110514.19	HGNC:6766	MADD	8074.98	0.990734	-0.0134302	0.0364053	-0.368909	0.712195	0.973703	1	FALSE
ENSG00000118523.6	HGNC:2500	CCN2	411.367	1.02981	0.0423841	0.114929	0.368786	0.712287	0.973703	1	FALSE
ENSG00000122033.15	HGNC:29788	MTIF3	1215.27	1.00872	0.0125235	0.0339305	0.369093	0.712059	0.973703	1	FALSE
ENSG00000123992.20	HGNC:2981	DNPEP	494.285	1.01878	0.0268433	0.0728204	0.368623	0.712409	0.973703	0.978682	FALSE
ENSG00000130340.17	HGNC:14973	SNX9	1758.37	0.992042	-0.0115274	0.0312536	-0.368835	0.712251	0.973703	0.938256	FALSE
ENSG00000134627.12	HGNC:18444	PIWIL4	202.526	1.01509	0.0216107	0.0585447	0.369131	0.71203	0.973703	1	FALSE
ENSG00000153012.12	HGNC:18710	LGI2	1114.66	1.02129	0.0303939	0.0822331	0.369606	0.711676	0.973703	1	FALSE
ENSG00000156232.7	HGNC:30493	WHAMM	463.119	1.01762	0.0252041	0.0683853	0.36856	0.712456	0.973703	1	FALSE
ENSG00000164850.16	HGNC:4485	GPER1	95.9443	1.02421	0.0345106	0.0936018	0.368696	0.712355	0.973703	1	FALSE
ENSG00000166860.3	HGNC:29014	ZBTB39	332.58	1.01197	0.0171644	0.0465751	0.368532	0.712477	0.973703	1	FALSE
ENSG00000168661.15	HGNC:13090	ZNF30	260.14	1.03292	0.046729	0.126411	0.369658	0.711637	0.973703	1	FALSE
ENSG00000171970.14	HGNC:13125	ZNF57	115.126	0.976132	-0.0348517	0.0945197	-0.368724	0.712334	0.973703	1	FALSE
ENSG00000172456.18	HGNC:25610	FGGY	444.882	0.979736	-0.0295349	0.079999	-0.369191	0.711985	0.973703	0.934576	FALSE
ENSG00000185088.14	HGNC:18476	RPS27L	296.843	0.982152	-0.0259823	0.0704817	-0.368639	0.712397	0.973703	1	FALSE
ENSG00000186166.9	HGNC:30460	CENATAC	874.54	1.01367	0.019592	0.0530829	0.369083	0.712066	0.973703	0.888354	FALSE
ENSG00000205913.7	HGNC:44162	SRRM2-AS1	23.53	1.03398	0.0482145	0.130595	0.369192	0.711985	0.973703	1	FALSE
ENSG00000272189.1	NA	ENSG00000272189	48.5792	0.971095	-0.0423161	0.114532	-0.369469	0.711778	0.973703	1	FALSE
ENSG00000289644.1	NA	ENSG00000289644	68.3993	0.977708	-0.032525	0.0879998	-0.369603	0.711678	0.973703	1	FALSE
ENSG00000179304.18	HGNC:31962	FAM156B	611.467	0.980643	-0.0282	0.0765341	-0.368463	0.712528	0.97371	0.895761	FALSE
ENSG00000256812.2	HGNC:16371	CAPNS2	12.5056	1.04899	0.0690046	0.187376	0.368267	0.712674	0.973847	1	FALSE
ENSG00000092964.18	HGNC:3014	DPYSL2	49383.7	1.00707	0.0101657	0.0276264	0.367969	0.712896	0.973898	1	FALSE
ENSG00000155100.11	HGNC:24281	OTUD6B	946.201	0.991723	-0.0119903	0.0325809	-0.368017	0.712861	0.973898	0.888354	FALSE
ENSG00000157927.17	HGNC:22226	RADIL	61.997	0.960066	-0.0587942	0.15979	-0.367947	0.712913	0.973898	1	FALSE
ENSG00000184281.15	HGNC:12386	TSSC4	168.731	1.01511	0.021636	0.0588179	0.367848	0.712987	0.973898	1	FALSE
ENSG00000228084.2	NA	ENSG00000228084	30.4385	0.969286	-0.0450053	0.122339	-0.367873	0.712968	0.973898	1	FALSE
ENSG00000273409.3	HGNC:54229	LINC02712	26.9316	0.944462	-0.0824352	0.224039	-0.36795	0.712911	0.973898	1	FALSE
ENSG00000069424.16	HGNC:6229	KCNAB2	3348.94	0.989018	-0.0159319	0.0433799	-0.367266	0.713421	0.973934	1	FALSE
ENSG00000083093.10	HGNC:26144	PALB2	705.958	0.989564	-0.0151345	0.0411626	-0.367677	0.713114	0.973934	0.934666	FALSE
ENSG00000088766.12	HGNC:16148	CRLS1	1368.04	1.01257	0.0180185	0.0490787	0.367136	0.713518	0.973934	1	FALSE
ENSG00000116649.10	HGNC:11296	SRM	186.104	1.02234	0.0318694	0.0867583	0.367336	0.713369	0.973934	1	FALSE
ENSG00000145241.11	HGNC:1854	CENPC	2729.93	1.00844	0.0121285	0.0330024	0.367503	0.713244	0.973934	1	FALSE
ENSG00000163017.14	HGNC:145	ACTG2	34.5218	1.07265	0.101179	0.275287	0.36754	0.713216	0.973934	1	FALSE
ENSG00000198019.13	HGNC:3614	FCGR1B	63.121	1.06722	0.0938586	0.255453	0.367421	0.713305	0.973934	1	FALSE
ENSG00000198856.13	HGNC:24448	OSTC	918.439	0.992532	-0.0108138	0.0294284	-0.367461	0.713275	0.973934	0.895761	FALSE
ENSG00000228589.3	HGNC:45237	SPCS2P4	96.0916	1.1055	0.144696	0.394068	0.367186	0.71348	0.973934	1	FALSE
ENSG00000251621.1	NA	ENSG00000251621	166.365	1.01866	0.0266785	0.0726173	0.367385	0.713332	0.973934	1	FALSE
ENSG00000284703.1	NA	ENSG00000284703	109.624	0.970894	-0.0426139	0.116033	-0.367257	0.713427	0.973934	1	FALSE
ENSG00000185561.10	HGNC:33522	TLCD2	34.3771	1.03347	0.047501	0.129411	0.367056	0.713577	0.973952	1	FALSE
ENSG00000105364.14	HGNC:14276	MRPL4	303.905	0.985645	-0.0208603	0.0569013	-0.366604	0.713914	0.974122	1	FALSE
ENSG00000112796.10	HGNC:13717	ENPP5	3084.91	0.991588	-0.0121866	0.0332829	-0.366152	0.714252	0.974122	1	FALSE
ENSG00000137033.12	HGNC:16028	IL33	717.14	1.02444	0.0348389	0.0951212	0.366258	0.714173	0.974122	1	FALSE
ENSG00000137877.10	HGNC:15680	SPTBN5	74.4023	1.02884	0.0410224	0.112017	0.366216	0.714204	0.974122	1	FALSE
ENSG00000154118.13	HGNC:14203	JPH3	2220.84	1.00959	0.0137669	0.0375394	0.366732	0.713819	0.974122	1	FALSE
ENSG00000156273.16	HGNC:935	BACH1	2788.77	0.988026	-0.0173788	0.0474294	-0.366413	0.714057	0.974122	1	FALSE
ENSG00000161714.12	HGNC:9061	PLCD3	572.845	1.01931	0.0275924	0.0753357	0.366259	0.714172	0.974122	1	FALSE
ENSG00000186868.17	HGNC:6893	MAPT	8620.09	0.990678	-0.0135117	0.0368725	-0.366443	0.714034	0.974122	1	FALSE
ENSG00000213533.13	HGNC:30526	STIMATE	560.627	0.983651	-0.0237819	0.0649024	-0.366426	0.714047	0.974122	1	FALSE
ENSG00000213626.13	HGNC:29532	LBH	601.094	0.979546	-0.0298146	0.0814174	-0.366194	0.71422	0.974122	1	FALSE
ENSG00000278911.1	NA	ENSG00000278911	30.7702	1.03715	0.0526288	0.143676	0.366303	0.714139	0.974122	1	FALSE
ENSG00000286215.1	NA	ENSG00000286215	204.797	1.01677	0.0239871	0.065489	0.366277	0.714159	0.974122	1	FALSE
ENSG00000101052.13	HGNC:15901	IFT52	362.333	1.01466	0.0209985	0.0573749	0.365988	0.714374	0.974207	1	FALSE
ENSG00000133433.11	HGNC:33437	GSTT2B	191.012	1.07108	0.0990677	0.270718	0.365945	0.714406	0.974207	1	FALSE
ENSG00000289629.1	NA	ENSG00000289629	16.2011	1.03436	0.0487342	0.133205	0.365859	0.71447	0.974232	1	FALSE
ENSG00000176393.11	HGNC:10078	RNPEP	372.466	0.982614	-0.0253037	0.0691876	-0.365726	0.71457	0.974305	0.934666	FALSE
ENSG00000162409.12	HGNC:9377	PRKAA2	5015.69	1.00598	0.00860572	0.0235393	0.365589	0.714672	0.974349	1	FALSE
ENSG00000176490.5	HGNC:19127	DIRAS1	1905.32	1.01824	0.0260826	0.0713618	0.365498	0.71474	0.974349	1	FALSE
ENSG00000225264.3	HGNC:42793	ZNRF2P2	26.2914	0.970896	-0.0426117	0.116583	-0.365505	0.714735	0.974349	1	FALSE
ENSG00000122375.13	HGNC:14449	OPN4	20.7048	1.08345	0.115633	0.316743	0.365069	0.71506	0.974535	1	FALSE
ENSG00000123106.11	HGNC:24855	CCDC91	2522.17	0.985681	-0.0208072	0.0569724	-0.365215	0.714951	0.974535	1	FALSE
ENSG00000198231.14	HGNC:18676	DDX42	3557.05	1.00869	0.0124863	0.034193	0.365171	0.714984	0.974535	1	FALSE
ENSG00000198917.13	HGNC:26933	SPOUT1	504.252	1.01671	0.0239047	0.0654743	0.365101	0.715036	0.974535	0.978957	FALSE
ENSG00000287001.2	NA	ENSG00000287001	44.0898	1.0463	0.0653005	0.178945	0.36492	0.715171	0.974624	1	FALSE
ENSG00000278540.5	HGNC:84	ACACA	8162.4	0.98856	-0.016599	0.045509	-0.364742	0.715304	0.974742	1	FALSE
ENSG00000076053.12	HGNC:9904	RBM7	303.343	0.979846	-0.0293737	0.0805936	-0.364467	0.715509	0.974818	1	FALSE
ENSG00000106785.15	HGNC:16283	TRIM14	196.033	1.01545	0.0221251	0.0607157	0.364406	0.715555	0.974818	1	FALSE
ENSG00000135549.16	HGNC:9018	PKIB	226.578	1.0181	0.0258798	0.070998	0.364514	0.715474	0.974818	1	FALSE
ENSG00000150967.19	HGNC:50	ABCB9	639.992	1.00925	0.0132793	0.0364576	0.36424	0.715678	0.974818	1	FALSE
ENSG00000198846.6	HGNC:18988	TOX	1284.4	1.0138	0.0197668	0.0542691	0.364237	0.715681	0.974818	1	FALSE
ENSG00000253633.2	NA	ENSG00000253633	33.1327	0.966412	-0.0492891	0.135306	-0.364279	0.71565	0.974818	1	FALSE
ENSG00000258667.2	HGNC:54284	HIF1A-AS3	22.5911	1.05533	0.0776971	0.213275	0.364305	0.71563	0.974818	1	FALSE
ENSG00000172426.16	HGNC:21057	RSPH9	23.0883	1.03908	0.055309	0.151992	0.363893	0.715938	0.975105	1	FALSE
ENSG00000059915.17	HGNC:9507	PSD	2626.42	0.988476	-0.0167219	0.0459808	-0.363672	0.716103	0.97515	1	FALSE
ENSG00000099849.15	HGNC:1166	RASSF7	38.9009	1.02512	0.035787	0.0986104	0.362913	0.71667	0.97515	1	FALSE
ENSG00000100092.24	HGNC:10824	SH3BP1	80.797	0.963243	-0.0540282	0.148791	-0.363114	0.71652	0.97515	1	FALSE
ENSG00000104823.9	HGNC:3149	ECH1	530.887	1.01239	0.0177673	0.0488645	0.363603	0.716154	0.97515	1	FALSE
ENSG00000118689.15	HGNC:3821	FOXO3	5312.88	1.00686	0.00986791	0.0271817	0.363036	0.716578	0.97515	1	FALSE
ENSG00000128294.16	HGNC:12021	TPST2	951.738	0.990165	-0.0142586	0.0392441	-0.363331	0.716357	0.97515	1	FALSE
ENSG00000142875.20	HGNC:9381	PRKACB	33889.5	0.994461	-0.00801323	0.0220606	-0.363237	0.716428	0.97515	1	FALSE
ENSG00000143319.17	HGNC:25745	ISG20L2	392.059	0.988589	-0.0165577	0.045564	-0.363395	0.71631	0.97515	1	FALSE
ENSG00000149633.12	HGNC:29372	KIAA1755	441.494	1.02427	0.0345918	0.0953457	0.362804	0.716752	0.97515	1	FALSE
ENSG00000151883.19	HGNC:26124	PARP8	2249.68	1.01013	0.0145431	0.0400501	0.363123	0.716513	0.97515	1	FALSE
ENSG00000177272.9	HGNC:6221	KCNA3	497.077	1.01558	0.0223018	0.0613149	0.363725	0.716063	0.97515	0.97917	FALSE
ENSG00000257723.1	HGNC:44698	CHCHD3P2	11.6442	1.05103	0.0718046	0.197604	0.363377	0.716324	0.97515	1	FALSE
ENSG00000259644.1	NA	ENSG00000259644	114.482	0.978963	-0.030674	0.084524	-0.362903	0.716677	0.97515	1	FALSE
ENSG00000286110.1	NA	ENSG00000286110	67.6074	1.03195	0.0453701	0.124902	0.363246	0.716421	0.97515	1	FALSE
ENSG00000286614.1	NA	ENSG00000286614	53.4404	1.06569	0.0917816	0.252769	0.363104	0.716527	0.97515	1	FALSE
ENSG00000286994.1	NA	ENSG00000286994	27.2753	0.972805	-0.0397776	0.109638	-0.362808	0.716748	0.97515	1	FALSE
ENSG00000288876.1	NA	ENSG00000288876	143.492	0.984802	-0.0220939	0.0608279	-0.363219	0.716441	0.97515	1	FALSE
ENSG00000049245.13	HGNC:12644	VAMP3	2957.24	0.988541	-0.016627	0.045873	-0.362457	0.717011	0.975183	1	FALSE
ENSG00000092199.19	HGNC:5035	HNRNPC	12475	0.992408	-0.0109951	0.0303587	-0.362173	0.717223	0.975183	1	FALSE
ENSG00000095261.14	HGNC:9563	PSMD5	1604.24	0.986557	-0.0195252	0.0539272	-0.362065	0.717303	0.975183	1	FALSE
ENSG00000095794.20	HGNC:2352	CREM	926.463	1.01231	0.0176544	0.0487178	0.362381	0.717067	0.975183	0.897064	FALSE
ENSG00000106105.15	HGNC:4162	GARS1	6054.12	0.990355	-0.0139822	0.0386346	-0.36191	0.717419	0.975183	1	FALSE
ENSG00000111087.10	HGNC:4317	GLI1	13.5481	0.944063	-0.0830447	0.229046	-0.362568	0.716928	0.975183	1	FALSE
ENSG00000145198.15	HGNC:25144	VWA5B2	463.966	0.984796	-0.0221031	0.0610243	-0.362201	0.717201	0.975183	1	FALSE
ENSG00000145715.15	HGNC:9871	RASA1	6284.32	1.00746	0.0107259	0.0295798	0.362609	0.716897	0.975183	1	FALSE
ENSG00000145743.18	HGNC:13615	FBXL17	6082.95	1.00894	0.0128411	0.0354615	0.362114	0.717267	0.975183	1	FALSE
ENSG00000158156.9	HGNC:25508	XKR8	77.4738	0.972178	-0.0407074	0.112469	-0.361944	0.717394	0.975183	1	FALSE
ENSG00000204779.2	HGNC:18522	FOXD4L5	25.207	1.03692	0.0523075	0.14447	0.362064	0.717304	0.975183	1	FALSE
ENSG00000244731.9	HGNC:1323	C4A	1349.63	1.05862	0.0821877	0.227015	0.362037	0.717325	0.975183	1	FALSE
ENSG00000263126.1	NA	ENSG00000263126	32.0551	0.972248	-0.0406031	0.111988	-0.362566	0.716929	0.975183	1	FALSE
ENSG00000272325.2	HGNC:8050	NUDT3	24502.1	0.993942	-0.00876652	0.0242158	-0.362016	0.71734	0.975183	1	FALSE
ENSG00000183763.9	HGNC:30764	TRAIP	39.8023	0.966558	-0.0490722	0.135625	-0.361822	0.717485	0.97521	1	FALSE
ENSG00000071575.12	HGNC:30809	TRIB2	2013.59	0.984824	-0.022062	0.0611324	-0.360888	0.718183	0.975237	1	FALSE
ENSG00000078902.16	HGNC:16476	TOLLIP	3461	1.00869	0.0124768	0.0345305	0.361327	0.717855	0.975237	1	FALSE
ENSG00000081026.19	HGNC:29647	MAGI3	3363.35	1.0086	0.0123585	0.0342578	0.360749	0.718287	0.975237	1	FALSE
ENSG00000102931.8	HGNC:17146	ARL2BP	2801.08	0.993445	-0.00948747	0.0262958	-0.360798	0.71825	0.975237	1	FALSE
ENSG00000104290.11	HGNC:4041	FZD3	14908.3	0.98918	-0.0156947	0.0434454	-0.36125	0.717913	0.975237	1	FALSE
ENSG00000115875.19	HGNC:10789	SRSF7	2624.91	1.01192	0.0170886	0.0472493	0.361668	0.7176	0.975237	1	FALSE
ENSG00000115998.8	HGNC:26056	C2orf42	582.203	1.01156	0.0165853	0.0459639	0.360833	0.718224	0.975237	1	FALSE
ENSG00000131848.10	HGNC:23710	ZSCAN5A	138.757	0.983	-0.0247374	0.068527	-0.360987	0.718109	0.975237	1	FALSE
ENSG00000139117.14	HGNC:23498	CPNE8	2291.01	0.984923	-0.0219172	0.0607032	-0.361056	0.718058	0.975237	1	FALSE
ENSG00000145242.14	HGNC:3389	EPHA5	3629.23	0.988856	-0.0161673	0.0447915	-0.360946	0.71814	0.975237	1	FALSE
ENSG00000152684.11	HGNC:8829	PELO	1026.05	0.985043	-0.0217411	0.0602194	-0.361032	0.718076	0.975237	0.888876	FALSE
ENSG00000189350.13	HGNC:33715	TOGARAM2	102.611	0.950549	-0.0731678	0.202804	-0.36078	0.718264	0.975237	1	FALSE
ENSG00000196636.8	HGNC:21752	SDHAF3	227.003	1.01317	0.0188802	0.0522714	0.361197	0.717952	0.975237	1	FALSE
ENSG00000230797.3	HGNC:31684	YY2	49.6041	1.02485	0.0354129	0.0981577	0.360776	0.718267	0.975237	1	FALSE
ENSG00000232434.3	HGNC:37284	AJM1	92.6552	1.02178	0.0310821	0.0860032	0.361406	0.717796	0.975237	1	FALSE
ENSG00000276075.2	NA	ENSG00000276075	56.602	0.981278	-0.0272666	0.0755959	-0.360689	0.718332	0.975237	1	FALSE
ENSG00000277258.5	HGNC:12929	PCGF2	182.401	1.04272	0.0603513	0.167175	0.361007	0.718094	0.975237	1	FALSE
ENSG00000288992.1	NA	ENSG00000288992	22.4345	1.03073	0.043673	0.120835	0.361428	0.71778	0.975237	1	FALSE
ENSG00000065559.15	HGNC:6844	MAP2K4	14612.8	0.992695	-0.010577	0.029404	-0.359713	0.719062	0.975255	1	FALSE
ENSG00000100865.15	HGNC:23789	CINP	1330.37	0.991785	-0.0119002	0.033043	-0.360144	0.71874	0.975255	1	FALSE
ENSG00000114867.22	HGNC:3296	EIF4G1	4758.36	1.01084	0.0155556	0.043175	0.360292	0.718629	0.975255	1	FALSE
ENSG00000136110.13	HGNC:17005	CNMD	31.4063	1.03776	0.0534729	0.148333	0.360491	0.71848	0.975255	1	FALSE
ENSG00000139131.13	HGNC:24249	YARS2	456.764	1.01509	0.0216072	0.0599568	0.36038	0.718563	0.975255	0.93626	FALSE
ENSG00000143337.19	HGNC:29456	TOR1AIP1	1940.08	0.988048	-0.0173464	0.0481172	-0.360504	0.718471	0.975255	1	FALSE
ENSG00000146469.13	HGNC:12693	VIP	824.2	0.979294	-0.0301855	0.083936	-0.359625	0.719128	0.975255	1	FALSE
ENSG00000147883.12	HGNC:1788	CDKN2B	54.9438	0.953263	-0.0690539	0.192074	-0.359517	0.719209	0.975255	1	FALSE
ENSG00000162482.5	HGNC:390	AKR7A3	50.9994	1.02379	0.0339131	0.0942777	0.359715	0.71906	0.975255	1	FALSE
ENSG00000166788.10	HGNC:25158	SAAL1	256.823	0.984769	-0.0221434	0.0615255	-0.359907	0.718917	0.975255	1	FALSE
ENSG00000216895.9	NA	ENSG00000216895	88.0151	0.977331	-0.0330811	0.0919038	-0.359953	0.718882	0.975255	1	FALSE
ENSG00000245149.5	HGNC:48940	RNF139-DT	163.771	0.977892	-0.0322532	0.0895052	-0.36035	0.718586	0.975255	1	FALSE
ENSG00000259642.2	HGNC:27521	ST20-AS1	59.9591	0.974936	-0.0366211	0.101711	-0.360052	0.718808	0.975255	1	FALSE
ENSG00000266094.8	HGNC:17609	RASSF5	708.533	0.983704	-0.0237045	0.0659094	-0.359653	0.719107	0.975255	0.897064	FALSE
ENSG00000268573.1	NA	ENSG00000268573	65.9912	0.978367	-0.0315523	0.0875612	-0.360345	0.718589	0.975255	1	FALSE
ENSG00000279138.1	NA	ENSG00000279138	111.932	0.981835	-0.026448	0.0735632	-0.359528	0.7192	0.975255	1	FALSE
ENSG00000280190.1	NA	ENSG00000280190	66.0069	1.02239	0.0319526	0.0888008	0.359824	0.718979	0.975255	1	FALSE
ENSG00000287769.1	NA	ENSG00000287769	73.6519	0.980862	-0.0278783	0.0774706	-0.359856	0.718955	0.975255	1	FALSE
ENSG00000288934.1	NA	ENSG00000288934	14.531	0.965936	-0.0500001	0.139081	-0.359504	0.719218	0.975255	1	FALSE
ENSG00000157214.14	HGNC:17885	STEAP2	5739.15	1.00919	0.0132001	0.0367295	0.359387	0.719306	0.975311	1	FALSE
ENSG00000201229.1	HGNC:52211	SNORA63D	122.88	0.978326	-0.0316124	0.0879977	-0.359241	0.719415	0.975336	1	FALSE
ENSG00000272583.1	NA	ENSG00000272583	27.5264	1.0396	0.0560319	0.155974	0.359239	0.719416	0.975336	1	FALSE
ENSG00000221883.4	HGNC:34425	ARIH2OS	14.3143	0.958419	-0.0612714	0.170623	-0.359105	0.719516	0.975397	1	FALSE
ENSG00000254561.4	NA	ENSG00000254561	36.994	0.970037	-0.0438877	0.122231	-0.359057	0.719553	0.975397	1	FALSE
ENSG00000198925.12	HGNC:22408	ATG9A	1792.56	0.985299	-0.0213662	0.0595213	-0.358968	0.719619	0.975425	0.93945	FALSE
ENSG00000167676.5	HGNC:29393	PLIN4	168.837	1.03246	0.0460871	0.128412	0.358899	0.719671	0.975432	1	FALSE
ENSG00000012124.17	HGNC:1643	CD22	475.933	0.962412	-0.0552737	0.154933	-0.356758	0.721273	0.975476	1	FALSE
ENSG00000050344.9	HGNC:7783	NFE2L3	52.8866	0.957609	-0.062491	0.174192	-0.358747	0.719784	0.975476	1	FALSE
ENSG00000052723.12	HGNC:26119	SIKE1	1611.92	1.02004	0.0286229	0.0799443	0.358036	0.720317	0.975476	1	FALSE
ENSG00000052795.13	HGNC:29280	FNIP2	4457.08	0.990633	-0.0135769	0.0379442	-0.357811	0.720484	0.975476	1	FALSE
ENSG00000081087.15	HGNC:21652	OSTM1	1755.16	0.988256	-0.0170433	0.0477184	-0.357164	0.720969	0.975476	1	FALSE
ENSG00000095539.15	HGNC:10735	SEMA4G	181.6	0.968302	-0.0464705	0.130017	-0.357418	0.720779	0.975476	1	FALSE
ENSG00000104093.14	HGNC:2938	DMXL2	19061	0.993951	-0.00875355	0.0244829	-0.357538	0.720689	0.975476	1	FALSE
ENSG00000104738.18	HGNC:6947	MCM4	1848.58	0.975361	-0.0359912	0.100878	-0.35678	0.721257	0.975476	1	FALSE
ENSG00000107833.10	HGNC:7931	NPM3	99.3461	0.980304	-0.0286989	0.0805242	-0.356401	0.72154	0.975476	1	FALSE
ENSG00000109501.15	HGNC:12762	WFS1	1159.04	1.02354	0.0335667	0.0941638	0.356471	0.721488	0.975476	0.897629	FALSE
ENSG00000136943.12	HGNC:2538	CTSV	55.015	0.958882	-0.0605751	0.169426	-0.357531	0.720694	0.975476	1	FALSE
ENSG00000138802.11	HGNC:10704	SEC24B	2349.93	0.993142	-0.00992775	0.02776	-0.357628	0.720622	0.975476	1	FALSE
ENSG00000145569.6	HGNC:25629	OTULINL	539.88	1.02064	0.0294776	0.0825897	0.356916	0.721155	0.975476	1	FALSE
ENSG00000145675.15	HGNC:8979	PIK3R1	23267.3	1.00921	0.013224	0.0370586	0.356839	0.721212	0.975476	1	FALSE
ENSG00000147274.14	HGNC:9910	RBMX	3816	1.0139	0.0199105	0.0557292	0.357273	0.720888	0.975476	1	FALSE
ENSG00000151725.12	HGNC:21348	CENPU	26.0645	0.953522	-0.0686624	0.192335	-0.356993	0.721097	0.975476	1	FALSE
ENSG00000157168.20	HGNC:7997	NRG1	1089.37	1.01619	0.0231638	0.0649938	0.3564	0.721541	0.975476	0.889389	FALSE
ENSG00000157554.20	HGNC:3446	ERG	178.656	0.966686	-0.0488807	0.136961	-0.356895	0.72117	0.975476	1	FALSE
ENSG00000164346.10	HGNC:30728	NSA2	1087.8	1.02139	0.0305295	0.0851835	0.358397	0.720046	0.975476	0.888876	FALSE
ENSG00000170365.10	HGNC:6767	SMAD1	788.739	1.01352	0.0193703	0.0542924	0.356778	0.721258	0.975476	0.936628	FALSE
ENSG00000182575.8	HGNC:8077	NXPH3	374.547	0.977909	-0.0322282	0.0900482	-0.3579	0.720418	0.975476	1	FALSE
ENSG00000184305.16	HGNC:29349	CCSER1	3056.25	0.987453	-0.0182159	0.050876	-0.358044	0.72031	0.975476	1	FALSE
ENSG00000185630.19	HGNC:8632	PBX1	5929.36	1.00773	0.0111082	0.0311367	0.356756	0.721275	0.975476	1	FALSE
ENSG00000186350.12	HGNC:10477	RXRA	866.252	1.01417	0.0202992	0.0567263	0.357845	0.720459	0.975476	0.888947	FALSE
ENSG00000187553.10	HGNC:20577	CYP26C1	13.3907	1.05458	0.0766677	0.214252	0.357838	0.720464	0.975476	1	FALSE
ENSG00000197006.15	HGNC:24586	METTL9	3069.12	1.0087	0.0124986	0.0349744	0.357365	0.720819	0.975476	1	FALSE
ENSG00000204520.14	HGNC:7090	MICA	105.404	0.976156	-0.0348161	0.0974173	-0.357391	0.720799	0.975476	1	FALSE
ENSG00000204590.13	HGNC:4413	GNL1	3318.84	1.00623	0.00896668	0.0250814	0.357503	0.720715	0.975476	1	FALSE
ENSG00000224957.6	HGNC:50309	LINC01266	110.595	1.04003	0.0566204	0.1582	0.357904	0.720415	0.975476	1	FALSE
ENSG00000226761.3	HGNC:18877	TAS2R46	65.6887	1.02623	0.0373482	0.104748	0.356554	0.721426	0.975476	1	FALSE
ENSG00000231401.2	NA	ENSG00000231401	66.0949	0.974671	-0.0370127	0.103528	-0.357513	0.720708	0.975476	1	FALSE
ENSG00000235531.11	HGNC:48724	MSC-AS1	503.291	0.979662	-0.0296437	0.0831427	-0.35654	0.721436	0.975476	0.936628	FALSE
ENSG00000241975.1	HGNC:38155	ELOCP19	27.6737	0.973203	-0.0391872	0.10984	-0.356765	0.721268	0.975476	1	FALSE
ENSG00000245910.9	HGNC:32965	SNHG6	1004.22	1.00801	0.011517	0.0322097	0.357564	0.72067	0.975476	0.897597	FALSE
ENSG00000249673.8	HGNC:20205	NOP14-AS1	305.357	0.98338	-0.0241786	0.0677933	-0.356651	0.721353	0.975476	1	FALSE
ENSG00000256087.7	HGNC:20810	ZNF432	575.352	1.02534	0.0360964	0.100792	0.358129	0.720247	0.975476	1	FALSE
ENSG00000272768.1	NA	ENSG00000272768	12.0222	1.04388	0.0619572	0.173556	0.356987	0.721102	0.975476	1	FALSE
ENSG00000277369.1	NA	ENSG00000277369	13.1841	1.04237	0.0598689	0.167427	0.357581	0.720657	0.975476	1	FALSE
ENSG00000278133.1	NA	ENSG00000278133	202.973	0.985471	-0.0211153	0.0591039	-0.357257	0.720899	0.975476	1	FALSE
ENSG00000280164.1	NA	ENSG00000280164	30.2164	1.05674	0.079626	0.22209	0.358531	0.719946	0.975476	1	FALSE
ENSG00000166510.14	HGNC:24350	CCDC68	599.762	1.01671	0.0239055	0.0671249	0.356135	0.72174	0.975635	1	FALSE
ENSG00000286797.1	NA	ENSG00000286797	22.3566	0.934203	-0.0981915	0.275726	-0.35612	0.721751	0.975635	1	FALSE
ENSG00000189050.16	HGNC:30206	RNFT1	289.146	1.01584	0.0226688	0.0636696	0.356039	0.721812	0.975655	1	FALSE
ENSG00000180182.11	HGNC:2370	MED14	1672.06	1.01124	0.0161285	0.0453165	0.355907	0.72191	0.975664	1	FALSE
ENSG00000204120.16	HGNC:11960	GIGYF2	4344.67	0.989966	-0.0145495	0.0408789	-0.355917	0.721903	0.975664	1	FALSE
ENSG00000110321.19	HGNC:3297	EIF4G2	23921.1	0.989602	-0.0150797	0.04239	-0.355738	0.722037	0.975773	1	FALSE
ENSG00000088812.18	HGNC:885	ATRN	7899.8	0.994644	-0.00774817	0.0218065	-0.355314	0.722354	0.97594	1	FALSE
ENSG00000099203.7	HGNC:17291	TMED1	198.909	1.01637	0.0234207	0.0659009	0.355393	0.722296	0.97594	1	FALSE
ENSG00000132356.12	HGNC:9376	PRKAA1	2272.38	0.99067	-0.013523	0.0380776	-0.355143	0.722482	0.97594	1	FALSE
ENSG00000158106.14	HGNC:19973	RHPN1	236.968	1.01364	0.0195428	0.0550206	0.355191	0.722446	0.97594	1	FALSE
ENSG00000227345.9	HGNC:8605	PARG	3490.54	0.990131	-0.0143088	0.0402883	-0.355159	0.722471	0.97594	1	FALSE
ENSG00000241213.2	HGNC:52859	LINC02024	81.1723	1.02669	0.0380076	0.106997	0.355222	0.722424	0.97594	1	FALSE
ENSG00000286846.1	NA	ENSG00000286846	114.714	0.982759	-0.0250908	0.0706031	-0.355378	0.722307	0.97594	1	FALSE
ENSG00000242866.10	HGNC:16035	STRC	147.735	1.02219	0.0316662	0.0892176	0.354933	0.72264	0.976091	1	FALSE
ENSG00000169951.10	HGNC:28200	ZNF764	83.2172	1.02466	0.0351451	0.0990484	0.354828	0.722719	0.976135	1	FALSE
ENSG00000264448.5	HGNC:54166	MIR378D2HG	12.9584	1.05011	0.0705366	0.198829	0.354759	0.72277	0.976142	1	FALSE
ENSG00000119681.12	HGNC:6715	LTBP2	147.614	1.03624	0.0513583	0.144795	0.354696	0.722817	0.976143	1	FALSE
ENSG00000172244.9	HGNC:24738	C5orf34	189.268	0.98031	-0.0286903	0.080916	-0.354569	0.722913	0.976211	1	FALSE
ENSG00000026950.17	HGNC:1138	BTN3A1	320.639	0.982513	-0.025451	0.0720337	-0.35332	0.723848	0.976234	1	FALSE
ENSG00000068615.20	HGNC:25786	REEP1	5755.88	0.990125	-0.0143169	0.0405315	-0.353228	0.723917	0.976234	1	FALSE
ENSG00000076864.21	HGNC:9858	RAP1GAP	3942.65	0.99027	-0.014106	0.0398844	-0.353672	0.723585	0.976234	1	FALSE
ENSG00000093183.14	HGNC:16828	SEC22C	2136.05	1.00996	0.0142924	0.040337	0.354326	0.723095	0.976234	1	FALSE
ENSG00000104812.15	HGNC:4706	GYS1	505.482	0.97799	-0.0321089	0.0907975	-0.353632	0.723615	0.976234	1	FALSE
ENSG00000117000.9	HGNC:10025	RLF	3240.9	1.00721	0.0103619	0.0292998	0.353652	0.7236	0.976234	1	FALSE
ENSG00000128944.14	HGNC:30767	KNSTRN	408.828	1.03578	0.0507135	0.143158	0.354248	0.723153	0.976234	1	FALSE
ENSG00000130762.15	HGNC:15515	ARHGEF16	20.258	0.961879	-0.0560721	0.158335	-0.354135	0.723238	0.976234	1	FALSE
ENSG00000134779.15	HGNC:24561	TPGS2	2828.66	0.992342	-0.0110909	0.0313836	-0.353398	0.72379	0.976234	1	FALSE
ENSG00000135828.11	HGNC:10050	RNASEL	705.586	1.01676	0.0239785	0.0677314	0.354023	0.723322	0.976234	0.937428	FALSE
ENSG00000143612.21	HGNC:29876	C1orf43	3758.44	1.00883	0.0126895	0.0358983	0.353483	0.723726	0.976234	1	FALSE
ENSG00000156858.12	HGNC:28458	PRR14	128.305	1.01786	0.0255429	0.072185	0.353854	0.723448	0.976234	1	FALSE
ENSG00000163960.12	HGNC:29119	UBXN7	4507.09	0.993649	-0.0091916	0.0259984	-0.353545	0.72368	0.976234	1	FALSE
ENSG00000170011.14	HGNC:19156	MYRIP	2640.52	0.989839	-0.0147336	0.0415977	-0.354192	0.723195	0.976234	1	FALSE
ENSG00000173273.16	HGNC:11941	TNKS	7747.18	1.0081	0.0116327	0.0329356	0.353195	0.723942	0.976234	1	FALSE
ENSG00000174776.12	HGNC:26587	WDR49	297.828	0.97714	-0.0333631	0.0944485	-0.353241	0.723908	0.976234	1	FALSE
ENSG00000196391.11	HGNC:33108	ZNF774	324.302	0.968482	-0.0462033	0.130398	-0.354325	0.723096	0.976234	1	FALSE
ENSG00000203930.13	HGNC:27865	LINC00632	21919.4	0.971283	-0.0420367	0.118592	-0.354465	0.72299	0.976234	1	FALSE
ENSG00000205111.9	HGNC:19287	CDKL4	77.0129	0.972288	-0.0405444	0.114692	-0.353508	0.723707	0.976234	1	FALSE
ENSG00000224831.3	HGNC:33205	TMEM183BP	47.5565	1.06719	0.0938171	0.265034	0.353982	0.723352	0.976234	1	FALSE
ENSG00000254852.9	HGNC:41979	NPIPA2	20.3105	1.09937	0.136682	0.38675	0.353413	0.723779	0.976234	1	FALSE
ENSG00000269911.1	HGNC:31964	FAM226B	54.9866	0.97737	-0.0330235	0.093326	-0.353851	0.723451	0.976234	1	FALSE
ENSG00000289215.1	NA	ENSG00000289215	118.946	1.0154	0.0220488	0.062482	0.352882	0.724177	0.976488	1	FALSE
ENSG00000152380.10	HGNC:33716	FAM151B	262.64	1.01571	0.0224942	0.0637618	0.352785	0.72425	0.976493	1	FALSE
ENSG00000225791.7	HGNC:48663	TRAM2-AS1	321.518	1.01274	0.018262	0.0517786	0.352694	0.724318	0.976493	1	FALSE
ENSG00000230847.4	HGNC:53916	OCLNP1	80.3753	0.810788	-0.302603	0.857955	-0.352703	0.724311	0.976493	1	FALSE
ENSG00000230051.3	NA	ENSG00000230051	40.4582	0.964691	-0.0518607	0.14713	-0.352482	0.724477	0.976645	1	FALSE
ENSG00000164615.6	HGNC:1471	CAMLG	2387.99	0.982576	-0.0253596	0.0719711	-0.352358	0.72457	0.976662	1	FALSE
ENSG00000179841.8	HGNC:375	AKAP5	4009.48	1.01321	0.0189301	0.0537266	0.352342	0.724582	0.976662	1	FALSE
ENSG00000285509.1	HGNC:54857	TBCEL-TECTA	85.81	1.04242	0.0599315	0.170142	0.352244	0.724655	0.976699	1	FALSE
ENSG00000008735.14	HGNC:6883	MAPK8IP2	2866.15	1.0084	0.0120682	0.0342737	0.352111	0.724755	0.976735	1	FALSE
ENSG00000102879.17	HGNC:2252	CORO1A	795.46	1.01443	0.020668	0.0587406	0.351851	0.72495	0.976735	1	FALSE
ENSG00000113621.15	HGNC:20652	TXNDC15	3040.08	1.00851	0.0122237	0.0347401	0.351862	0.724942	0.976735	1	FALSE
ENSG00000139364.11	HGNC:29397	TMEM132B	12720.6	1.0074	0.0106385	0.0302491	0.351695	0.725067	0.976735	1	FALSE
ENSG00000140416.23	HGNC:12010	TPM1	3832.86	0.992162	-0.0113519	0.0322742	-0.351735	0.725037	0.976735	1	FALSE
ENSG00000141026.6	HGNC:25487	MED9	623.876	1.01034	0.0148345	0.0421661	0.351813	0.724979	0.976735	0.898535	FALSE
ENSG00000165731.21	HGNC:9967	RET	509.113	1.0177	0.0253158	0.0719692	0.351759	0.725019	0.976735	1	FALSE
ENSG00000197712.12	HGNC:25087	FAM114A1	235.872	0.971006	-0.0424484	0.12071	-0.351657	0.725096	0.976735	1	FALSE
ENSG00000267249.1	NA	ENSG00000267249	38.4592	1.02678	0.0381297	0.108407	0.351727	0.725043	0.976735	1	FALSE
ENSG00000136122.18	HGNC:24724	BORA	53.6428	0.969553	-0.0446085	0.126878	-0.351587	0.725148	0.976743	1	FALSE
ENSG00000182534.14	HGNC:7541	MXRA7	3528.15	1.00939	0.0134796	0.0383491	0.351498	0.725215	0.976771	1	FALSE
ENSG00000213973.10	HGNC:13175	ZNF99	51.4532	1.03248	0.0461106	0.131216	0.35141	0.725281	0.976798	1	FALSE
ENSG00000171368.12	HGNC:24164	TPPP	11404.3	0.988286	-0.0169997	0.0483961	-0.351263	0.725391	0.976805	1	FALSE
ENSG00000174109.5	HGNC:27558	C16orf91	144.334	1.01983	0.0283219	0.0806389	0.351218	0.725425	0.976805	1	FALSE
ENSG00000178053.20	HGNC:7125	MLF1	714.872	1.0133	0.019062	0.0542646	0.35128	0.725379	0.976805	1	FALSE
ENSG00000286738.1	NA	ENSG00000286738	12.1197	0.960742	-0.0577794	0.16454	-0.351158	0.72547	0.976805	1	FALSE
ENSG00000100399.16	HGNC:25165	CHADL	225.256	1.02036	0.029078	0.0828731	0.350874	0.725683	0.976851	1	FALSE
ENSG00000145016.16	HGNC:28991	RUBCN	2511.34	0.991792	-0.0118906	0.0338892	-0.350866	0.725689	0.976851	1	FALSE
ENSG00000180938.6	HGNC:26758	ZNF572	96.5772	1.01731	0.0247572	0.0705438	0.350948	0.725627	0.976851	1	FALSE
ENSG00000261732.1	NA	ENSG00000261732	27.8618	1.05305	0.0745674	0.212508	0.350892	0.725669	0.976851	1	FALSE
ENSG00000060749.16	HGNC:26154	QSER1	2688.59	1.0158	0.0226196	0.0654215	0.345752	0.729529	0.976908	1	FALSE
ENSG00000066032.19	HGNC:2510	CTNNA2	7971.86	1.00724	0.0104012	0.0301006	0.345547	0.729683	0.976908	1	FALSE
ENSG00000071894.17	HGNC:2324	CPSF1	768.007	0.980957	-0.0277378	0.0793478	-0.349572	0.72666	0.976908	1	FALSE
ENSG00000082805.21	HGNC:17072	ERC1	4100.12	0.984089	-0.0231386	0.0661699	-0.349685	0.726575	0.976908	1	FALSE
ENSG00000087253.13	HGNC:26032	LPCAT2	639.329	0.979387	-0.0300493	0.085804	-0.350209	0.726182	0.976908	0.938728	FALSE
ENSG00000090061.17	HGNC:1596	CCNK	369.194	0.984536	-0.0224841	0.0647658	-0.34716	0.728471	0.976908	0.938839	FALSE
ENSG00000100288.20	HGNC:1938	CHKB	376.18	0.98443	-0.0226394	0.065449	-0.345909	0.729411	0.976908	0.983514	FALSE
ENSG00000101096.20	HGNC:7776	NFATC2	175.544	1.02562	0.0364907	0.105802	0.344898	0.730171	0.976908	1	FALSE
ENSG00000102763.18	HGNC:29071	VWA8	3084.02	1.01102	0.0158044	0.0455133	0.347249	0.728404	0.976908	1	FALSE
ENSG00000106638.18	HGNC:11586	TBL2	374.616	0.986251	-0.0199735	0.0573409	-0.34833	0.727593	0.976908	1	FALSE
ENSG00000107872.14	HGNC:28155	FBXL15	379.766	0.988015	-0.0173952	0.0503301	-0.345623	0.729626	0.976908	1	FALSE
ENSG00000109111.15	HGNC:11470	SUPT6H	3736.46	1.00797	0.0114578	0.0328049	0.349271	0.726886	0.976908	1	FALSE
ENSG00000113141.19	HGNC:5958	IK	1254.65	0.989344	-0.0154565	0.0443597	-0.348434	0.727514	0.976908	1	FALSE
ENSG00000114547.10	HGNC:31927	ROPN1B	52.2423	0.959613	-0.0594761	0.17161	-0.346577	0.728909	0.976908	1	FALSE
ENSG00000115129.14	HGNC:19373	TP53I3	47.1279	1.03057	0.0434466	0.125382	0.346515	0.728956	0.976908	1	FALSE
ENSG00000115935.18	HGNC:12736	WIPF1	623.991	1.01385	0.0198397	0.0572239	0.346704	0.728814	0.976908	0.938927	FALSE
ENSG00000116906.13	HGNC:4416	GNPAT	2335.43	0.992951	-0.0102049	0.0292538	-0.34884	0.72721	0.976908	1	FALSE
ENSG00000117020.19	HGNC:393	AKT3	22348	1.01154	0.0165598	0.0479447	0.345394	0.729798	0.976908	1	FALSE
ENSG00000120063.10	HGNC:4381	GNA13	3464.87	1.01049	0.0150534	0.0436434	0.344919	0.730155	0.976908	1	FALSE
ENSG00000121274.14	HGNC:30758	TENT4B	1615.85	0.990673	-0.0135192	0.0387863	-0.348556	0.727423	0.976908	1	FALSE
ENSG00000124201.15	HGNC:29271	ZNFX1	2035.81	0.991542	-0.0122537	0.0350488	-0.34962	0.726624	0.976908	1	FALSE
ENSG00000126062.4	HGNC:30055	TMEM115	367.215	1.01216	0.0174371	0.0504683	0.345505	0.729715	0.976908	1	FALSE
ENSG00000126778.12	HGNC:10887	SIX1	15.4003	1.06223	0.0870923	0.251983	0.345628	0.729623	0.976908	1	FALSE
ENSG00000126785.13	HGNC:688	RHOJ	321.143	1.02127	0.0303709	0.0866907	0.350337	0.726086	0.976908	1	FALSE
ENSG00000134817.12	HGNC:339	APLNR	760.916	1.0437	0.0617028	0.17732	0.347973	0.72786	0.976908	1	FALSE
ENSG00000135269.18	HGNC:14620	TES	50.8214	1.03623	0.0513373	0.148236	0.346323	0.7291	0.976908	1	FALSE
ENSG00000136643.12	HGNC:10439	RPS6KC1	5320.21	1.00881	0.0126582	0.0365314	0.3465	0.728967	0.976908	1	FALSE
ENSG00000139278.10	HGNC:17001	GLIPR1	1140.6	0.984824	-0.0220615	0.0631659	-0.349263	0.726892	0.976908	0.898535	FALSE
ENSG00000140943.18	HGNC:15456	MBTPS1	3542.34	1.01239	0.0177689	0.050988	0.348492	0.727471	0.976908	1	FALSE
ENSG00000142784.16	HGNC:29175	WDTC1	1224.46	0.99119	-0.0127661	0.0370022	-0.345008	0.730088	0.976908	0.942056	FALSE
ENSG00000144026.13	HGNC:25894	ZNF514	943.588	0.986415	-0.0197337	0.0565441	-0.348996	0.727092	0.976908	1	FALSE
ENSG00000145362.21	HGNC:493	ANK2	76172.8	1.00461	0.00663929	0.0192105	0.345608	0.729637	0.976908	1	FALSE
ENSG00000147117.8	HGNC:12942	ZNF157	87.7035	1.01734	0.0248023	0.07161	0.346353	0.729078	0.976908	1	FALSE
ENSG00000148604.15	HGNC:9990	RGR	124.612	1.06488	0.0906957	0.259944	0.348904	0.727161	0.976908	1	FALSE
ENSG00000149532.16	HGNC:30098	CPSF7	1709.96	1.00747	0.0107315	0.0309637	0.346584	0.728904	0.976908	1	FALSE
ENSG00000151117.9	HGNC:26890	TMEM86A	193.479	0.979543	-0.0298194	0.0862886	-0.345577	0.72966	0.976908	1	FALSE
ENSG00000152700.14	HGNC:10535	SAR1B	4251.06	1.01063	0.0152505	0.0442217	0.344865	0.730196	0.976908	1	FALSE
ENSG00000153531.15	HGNC:21303	ADPRHL1	225.478	1.01812	0.0259021	0.0738942	0.35053	0.725941	0.976908	1	FALSE
ENSG00000153558.16	HGNC:13598	FBXL2	3543.13	0.993947	-0.00875959	0.025008	-0.350271	0.726135	0.976908	1	FALSE
ENSG00000154099.18	HGNC:30539	DNAAF1	180.798	1.02583	0.0367965	0.105671	0.348218	0.727677	0.976908	1	FALSE
ENSG00000156958.15	HGNC:4119	GALK2	2195.8	0.990829	-0.0132913	0.0380798	-0.349037	0.727061	0.976908	1	FALSE
ENSG00000159917.17	HGNC:12866	ZNF235	403.224	1.01185	0.0169912	0.0488289	0.347974	0.72786	0.976908	1	FALSE
ENSG00000160201.12	HGNC:12453	U2AF1	806.689	1.04521	0.0637909	0.183403	0.347818	0.727977	0.976908	1	FALSE
ENSG00000163431.13	HGNC:6647	LMOD1	225.99	1.03536	0.0501303	0.143815	0.348575	0.727409	0.976908	1	FALSE
ENSG00000165553.5	HGNC:14077	NGB	181.175	0.978606	-0.0312	0.0891279	-0.350059	0.726295	0.976908	1	FALSE
ENSG00000165899.12	HGNC:26901	OTOGL	1872.25	0.981739	-0.0265889	0.0768574	-0.345951	0.729379	0.976908	1	FALSE
ENSG00000166451.14	HGNC:30873	CENPN	313.287	0.987714	-0.0178341	0.050974	-0.349866	0.726439	0.976908	1	FALSE
ENSG00000166825.15	HGNC:500	ANPEP	26.7812	0.951495	-0.0717321	0.20502	-0.349878	0.72643	0.976908	1	FALSE
ENSG00000168385.18	HGNC:7729	SEPTIN2	10659.5	0.99063	-0.013582	0.0389372	-0.348818	0.727226	0.976908	1	FALSE
ENSG00000169967.17	HGNC:6854	MAP3K2	4530.83	1.00684	0.00983515	0.0282599	0.348025	0.727822	0.976908	1	FALSE
ENSG00000173599.15	HGNC:8636	PC	1505.47	1.01187	0.0170257	0.0492002	0.34605	0.729305	0.976908	1	FALSE
ENSG00000174748.22	HGNC:10306	RPL15	14812.9	0.991104	-0.012892	0.0370693	-0.347781	0.728005	0.976908	1	FALSE
ENSG00000175206.11	HGNC:7939	NPPA	27.8801	0.962199	-0.0555925	0.160469	-0.346438	0.729014	0.976908	1	FALSE
ENSG00000176894.10	HGNC:9716	PXMP2	199.825	1.01541	0.0220593	0.063227	0.34889	0.727172	0.976908	1	FALSE
ENSG00000177873.14	HGNC:26910	ZNF619	177.349	1.02534	0.0361081	0.104332	0.346087	0.729277	0.976908	1	FALSE
ENSG00000182552.15	HGNC:23750	RWDD4	562.646	1.01038	0.0148955	0.0427793	0.348194	0.727694	0.976908	1	FALSE
ENSG00000183773.16	HGNC:26398	AIFM3	1001.89	1.01628	0.0232981	0.0667169	0.349209	0.726933	0.976908	1	FALSE
ENSG00000185129.8	HGNC:9701	PURA	14910.3	1.01319	0.0189045	0.0543293	0.347962	0.727869	0.976908	1	FALSE
ENSG00000185924.7	HGNC:21329	RTN4RL1	566.842	0.985209	-0.021499	0.0615195	-0.349466	0.72674	0.976908	1	FALSE
ENSG00000187753.13	HGNC:31456	C9orf153	18.3024	1.05505	0.0773065	0.224033	0.345068	0.730043	0.976908	1	FALSE
ENSG00000187984.13	HGNC:22567	ANKRD19P	192.333	1.02924	0.041575	0.120454	0.345152	0.72998	0.976908	1	FALSE
ENSG00000197989.15	HGNC:30062	SNHG12	1477.32	0.982438	-0.0255614	0.0734117	-0.348192	0.727696	0.976908	1	FALSE
ENSG00000198252.12	HGNC:11447	STYX	589.225	1.0099	0.0142099	0.0409444	0.347055	0.72855	0.976908	0.898535	FALSE
ENSG00000200320.1	HGNC:10106	SNORA63	1200.4	0.977933	-0.0321932	0.0931881	-0.345464	0.729745	0.976908	0.891666	FALSE
ENSG00000217643.1	HGNC:43822	PTGES3P2	26.7995	1.03692	0.0523088	0.150576	0.347392	0.728297	0.976908	1	FALSE
ENSG00000224442.1	HGNC:54598	RPL4P7	12.6471	0.954726	-0.0668408	0.193447	-0.345526	0.729699	0.976908	1	FALSE
ENSG00000224668.1	HGNC:41955	IPO8P1	272.66	1.02239	0.0319438	0.092615	0.34491	0.730162	0.976908	1	FALSE
ENSG00000227946.2	HGNC:55803	INO80D-AS1	35.7446	1.02935	0.0417363	0.120317	0.346886	0.728677	0.976908	1	FALSE
ENSG00000231407.6	HGNC:54051	GORAB-AS1	32.3379	0.962294	-0.0554496	0.158315	-0.350249	0.726152	0.976908	1	FALSE
ENSG00000232480.2	HGNC:50628	TGFB2-AS1	15.0942	1.04613	0.0650584	0.186599	0.348654	0.727349	0.976908	1	FALSE
ENSG00000233527.10	HGNC:51275	ZNF529-AS1	71.2299	1.01778	0.0254257	0.0735021	0.345918	0.729404	0.976908	1	FALSE
ENSG00000234997.3	NA	ENSG00000234997	82.096	0.972906	-0.0396278	0.114347	-0.346557	0.728924	0.976908	1	FALSE
ENSG00000235162.9	HGNC:35164	C12orf75	103.195	1.03277	0.0465126	0.133665	0.347978	0.727857	0.976908	1	FALSE
ENSG00000238077.1	HGNC:49165	NMNAT1P3	15.7374	0.96015	-0.0586683	0.167609	-0.35003	0.726316	0.976908	1	FALSE
ENSG00000239920.2	NA	ENSG00000239920	17.6531	1.05894	0.082624	0.23931	0.345259	0.7299	0.976908	1	FALSE
ENSG00000242110.8	HGNC:451	AMACR	829.448	0.975328	-0.0360402	0.103455	-0.348366	0.727565	0.976908	0.89139	FALSE
ENSG00000243679.1	NA	ENSG00000243679	54.0999	1.03293	0.0467452	0.134473	0.347618	0.728127	0.976908	1	FALSE
ENSG00000247596.10	HGNC:9621	TWF2	622.279	0.98731	-0.0184257	0.0530087	-0.347597	0.728143	0.976908	0.938839	FALSE
ENSG00000249825.6	HGNC:40583	THBS4-AS1	16.7701	0.958228	-0.0615589	0.178442	-0.34498	0.730109	0.976908	1	FALSE
ENSG00000250159.7	HGNC:55557	PKD2L2-DT	581.225	0.987673	-0.0178952	0.0511002	-0.350198	0.72619	0.976908	0.898535	FALSE
ENSG00000258590.5	HGNC:1007	NBEAP1	54.561	1.04696	0.0662004	0.19129	0.346074	0.729287	0.976908	1	FALSE
ENSG00000259846.1	NA	ENSG00000259846	14.4081	1.05524	0.0775696	0.223223	0.347498	0.728217	0.976908	1	FALSE
ENSG00000262877.5	NA	ENSG00000262877	39.382	1.04006	0.0566735	0.162777	0.348166	0.727716	0.976908	1	FALSE
ENSG00000263146.3	HGNC:52715	LINC01896	107.548	0.976671	-0.0340551	0.0973751	-0.349731	0.72654	0.976908	1	FALSE
ENSG00000265241.8	HGNC:9905	RBM8A	3526.85	0.992657	-0.0106329	0.0306235	-0.347215	0.72843	0.976908	1	FALSE
ENSG00000266074.10	HGNC:29279	BAHCC1	312.073	1.0252	0.0359074	0.104118	0.344873	0.73019	0.976908	1	FALSE
ENSG00000270108.1	NA	ENSG00000270108	144.116	0.983647	-0.0237878	0.0679256	-0.350204	0.726185	0.976908	1	FALSE
ENSG00000272263.1	NA	ENSG00000272263	11.6965	0.95813	-0.061707	0.178498	-0.345702	0.729567	0.976908	1	FALSE
ENSG00000272610.1	HGNC:42436	MAGI1-IT1	54.673	1.02757	0.0392303	0.113225	0.346482	0.728981	0.976908	1	FALSE
ENSG00000272807.1	NA	ENSG00000272807	186.356	0.984071	-0.023166	0.0667028	-0.347302	0.728365	0.976908	1	FALSE
ENSG00000276168.1	HGNC:10038	RN7SL1	1.48222e+06	1.02219	0.0316579	0.0911746	0.347223	0.728424	0.976908	1	FALSE
ENSG00000276842.1	NA	ENSG00000276842	15.0041	0.958029	-0.061858	0.177075	-0.349332	0.72684	0.976908	1	FALSE
ENSG00000280372.1	NA	ENSG00000280372	16.4086	1.05298	0.0744764	0.21392	0.34815	0.727727	0.976908	1	FALSE
ENSG00000285966.1	NA	ENSG00000285966	31.4815	1.02881	0.0409824	0.117841	0.347775	0.728009	0.976908	1	FALSE
ENSG00000286214.1	HGNC:2238	COPG2IT1	7604.77	1.01693	0.0242169	0.0692667	0.349619	0.726625	0.976908	1	FALSE
ENSG00000287262.1	NA	ENSG00000287262	10.3245	1.04628	0.0652645	0.186513	0.349918	0.7264	0.976908	1	FALSE
ENSG00000287359.1	NA	ENSG00000287359	14.9692	1.0336	0.0476749	0.136655	0.34887	0.727187	0.976908	1	FALSE
ENSG00000065978.19	HGNC:8014	YBX1	1263.66	0.990972	-0.0130835	0.0380515	-0.343837	0.730969	0.977034	1	FALSE
ENSG00000100197.23	HGNC:2625	CYP2D6	14.9858	1.0736	0.102456	0.297619	0.344251	0.730657	0.977034	1	FALSE
ENSG00000101577.10	HGNC:14450	LPIN2	4048.11	1.00759	0.0109074	0.0316761	0.344341	0.73059	0.977034	1	FALSE
ENSG00000138162.19	HGNC:11523	TACC2	848.411	0.985078	-0.0216906	0.0630868	-0.343822	0.73098	0.977034	1	FALSE
ENSG00000141441.16	HGNC:26136	GAREM1	2107.02	0.984172	-0.0230182	0.0667986	-0.344591	0.730402	0.977034	1	FALSE
ENSG00000148384.14	HGNC:21474	INPP5E	549.016	1.01141	0.0163743	0.0475865	0.344095	0.730775	0.977034	1	FALSE
ENSG00000153233.13	HGNC:9680	PTPRR	1697.79	0.990635	-0.0135738	0.0394652	-0.343944	0.730889	0.977034	0.942454	FALSE
ENSG00000156097.13	HGNC:13300	GPR61	624.768	0.982511	-0.025454	0.0740151	-0.343902	0.73092	0.977034	1	FALSE
ENSG00000170469.11	HGNC:27322	SPATA24	22.4671	1.03149	0.0447275	0.1298	0.344587	0.730405	0.977034	1	FALSE
ENSG00000196924.19	HGNC:3754	FLNA	2274.33	1.02065	0.0294869	0.085712	0.344023	0.730829	0.977034	1	FALSE
ENSG00000247950.8	HGNC:44003	SEC24B-AS1	115.579	0.98376	-0.0236214	0.0686732	-0.343969	0.73087	0.977034	1	FALSE
ENSG00000249109.1	NA	ENSG00000249109	111.879	0.911926	-0.133011	0.386057	-0.344536	0.730443	0.977034	1	FALSE
ENSG00000259075.6	HGNC:42957	POC1B-GALNT4	94.9401	0.84301	-0.246378	0.716327	-0.343946	0.730887	0.977034	1	FALSE
ENSG00000269887.1	NA	ENSG00000269887	79.4295	0.983679	-0.0237403	0.0689527	-0.344299	0.730622	0.977034	1	FALSE
ENSG00000281344.1	HGNC:43984	HELLPAR	339.285	1.01432	0.0205072	0.0595747	0.344226	0.730676	0.977034	1	FALSE
ENSG00000063127.16	HGNC:13622	SLC6A16	22.2435	1.04799	0.0676224	0.196861	0.343503	0.73122	0.977109	1	FALSE
ENSG00000120694.20	HGNC:16969	HSPH1	18684.2	0.984743	-0.0221812	0.064541	-0.343675	0.73109	0.977109	1	FALSE
ENSG00000136143.16	HGNC:11448	SUCLA2	5047.08	0.993529	-0.0093659	0.0272621	-0.34355	0.731185	0.977109	1	FALSE
ENSG00000226015.2	HGNC:35144	CCT8P1	24.0167	1.03617	0.0512646	0.149209	0.343576	0.731165	0.977109	1	FALSE
ENSG00000237737.6	HGNC:44151	DCTN1-AS1	263.094	1.01961	0.0280176	0.0816314	0.343221	0.731432	0.977284	1	FALSE
ENSG00000273951.1	NA	ENSG00000273951	19.6978	0.968314	-0.0464534	0.135351	-0.343206	0.731444	0.977284	1	FALSE
ENSG00000188529.15	HGNC:16713	SRSF10	3072.48	0.993127	-0.00994971	0.0289977	-0.343121	0.731507	0.977308	1	FALSE
ENSG00000006210.7	HGNC:10647	CX3CL1	1666.27	1.02022	0.0288749	0.0849322	0.339976	0.733875	0.977363	1	FALSE
ENSG00000007541.17	HGNC:14135	PIGQ	474.492	1.01597	0.0228598	0.0671633	0.340362	0.733584	0.977363	1	FALSE
ENSG00000042980.13	HGNC:206	ADAM28	316.636	1.03543	0.0502338	0.147497	0.340576	0.733423	0.977363	1	FALSE
ENSG00000100345.23	HGNC:7579	MYH9	3572.29	1.01729	0.0247317	0.072249	0.342312	0.732116	0.977363	1	FALSE
ENSG00000102128.8	HGNC:25410	RAB40AL	22.2317	1.03227	0.0458245	0.134295	0.341222	0.732937	0.977363	1	FALSE
ENSG00000105518.14	HGNC:29631	TMEM205	1134.41	1.00974	0.0139881	0.0409358	0.34171	0.732569	0.977363	0.892067	FALSE
ENSG00000110713.17	HGNC:8068	NUP98	2654.91	0.987489	-0.018164	0.0532265	-0.341259	0.732909	0.977363	1	FALSE
ENSG00000111669.15	HGNC:12009	TPI1	10410.5	1.00679	0.00976076	0.028566	0.341691	0.732583	0.977363	1	FALSE
ENSG00000111737.12	HGNC:9774	RAB35	602.647	0.985763	-0.020688	0.0607622	-0.340474	0.733499	0.977363	1	FALSE
ENSG00000112531.17	HGNC:21100	QKI	41526.4	1.00756	0.0108636	0.0317055	0.342641	0.731868	0.977363	1	FALSE
ENSG00000116194.13	HGNC:489	ANGPTL1	176.099	1.0354	0.0501834	0.147361	0.340547	0.733445	0.977363	1	FALSE
ENSG00000120306.11	HGNC:30239	CYSTM1	812.301	0.987706	-0.017846	0.0521337	-0.342311	0.732116	0.977363	0.939415	FALSE
ENSG00000120697.10	HGNC:20266	ALG5	766.446	1.01022	0.014672	0.0430979	0.340435	0.733529	0.977363	0.899781	FALSE
ENSG00000121903.15	HGNC:13093	ZSCAN20	510.592	0.982484	-0.0254935	0.074639	-0.341557	0.732684	0.977363	1	FALSE
ENSG00000126016.17	HGNC:17810	AMOT	2554.17	0.989734	-0.0148868	0.0437221	-0.340486	0.73349	0.977363	1	FALSE
ENSG00000132305.22	HGNC:6047	IMMT	2756.37	0.992833	-0.0103775	0.0304942	-0.34031	0.733623	0.977363	1	FALSE
ENSG00000132376.20	HGNC:33882	INPP5K	984.195	1.01773	0.0253488	0.0739328	0.342863	0.731702	0.977363	0.899398	FALSE
ENSG00000133958.14	HGNC:19966	UNC79	5508.69	0.993778	-0.009004	0.0263111	-0.342213	0.732191	0.977363	1	FALSE
ENSG00000135407.11	HGNC:14188	AVIL	73.8918	1.03005	0.0427161	0.124583	0.342873	0.731694	0.977363	1	FALSE
ENSG00000136463.9	HGNC:24316	TACO1	319.378	0.98879	-0.0162642	0.0478328	-0.340022	0.73384	0.977363	1	FALSE
ENSG00000143375.15	HGNC:17429	CGN	106.756	1.02394	0.0341325	0.100217	0.340587	0.733415	0.977363	1	FALSE
ENSG00000148481.14	HGNC:23578	MINDY3	3050.68	1.00623	0.00896469	0.0261841	0.342372	0.732071	0.977363	1	FALSE
ENSG00000149646.12	HGNC:16145	CNBD2	39.3512	1.01911	0.0273157	0.0801102	0.340977	0.733121	0.977363	1	FALSE
ENSG00000155307.19	HGNC:10528	SAMSN1	157.799	1.03868	0.054755	0.160499	0.341155	0.732987	0.977363	1	FALSE
ENSG00000159210.10	HGNC:17028	SNF8	523.099	1.01984	0.0283401	0.083022	0.341357	0.732835	0.977363	1	FALSE
ENSG00000163364.11	HGNC:49259	LINC01116	80.383	0.961608	-0.0564784	0.165422	-0.34142	0.732788	0.977363	1	FALSE
ENSG00000170917.14	HGNC:8053	NUDT6	408.191	1.01285	0.0184239	0.0539511	0.341492	0.732733	0.977363	1	FALSE
ENSG00000171174.15	HGNC:30325	RBKS	93.0286	0.984557	-0.0224536	0.0657883	-0.341301	0.732877	0.977363	1	FALSE
ENSG00000178695.6	HGNC:14678	KCTD12	3536.57	1.01154	0.016556	0.0487633	0.339518	0.734219	0.977363	1	FALSE
ENSG00000182308.7	HGNC:27723	DCAF4L1	24.0647	1.0374	0.0529718	0.15561	0.340414	0.733545	0.977363	1	FALSE
ENSG00000183783.7	HGNC:22394	KCTD8	654.15	1.01263	0.0181048	0.0533199	0.339551	0.734194	0.977363	1	FALSE
ENSG00000185187.13	HGNC:30575	SIGIRR	40.2165	0.965947	-0.0499835	0.147088	-0.33982	0.733992	0.977363	1	FALSE
ENSG00000196240.6	HGNC:14725	OR2T2	11.1516	1.06453	0.0902172	0.264648	0.340895	0.733182	0.977363	1	FALSE
ENSG00000197535.16	HGNC:7602	MYO5A	40401.5	0.988379	-0.0168634	0.0495064	-0.340631	0.733381	0.977363	1	FALSE
ENSG00000197892.13	HGNC:14405	KIF13B	2606.97	0.990085	-0.0143761	0.0421184	-0.341327	0.732858	0.977363	1	FALSE
ENSG00000204410.16	HGNC:7328	MSH5	109.956	1.03094	0.0439673	0.129271	0.340116	0.733769	0.977363	1	FALSE
ENSG00000204851.7	HGNC:29206	PNMA8B	1742.21	1.01006	0.0144432	0.0421324	0.342806	0.731744	0.977363	1	FALSE
ENSG00000207165.1	HGNC:10231	SNORA70	254.146	1.02068	0.0295272	0.086675	0.340666	0.733355	0.977363	1	FALSE
ENSG00000213540.3	HGNC:54554	TXN2P1	13.1457	1.03968	0.0561423	0.165179	0.339888	0.733941	0.977363	1	FALSE
ENSG00000214176.10	HGNC:35411	PLEKHM1P1	596.988	1.01242	0.0178045	0.0522159	0.340977	0.733121	0.977363	0.899781	FALSE
ENSG00000217612.2	NA	ENSG00000217612	12.929	0.965781	-0.0502314	0.147698	-0.340096	0.733784	0.977363	1	FALSE
ENSG00000226609.2	HGNC:55835	SNX30-DT	23.4259	1.03902	0.0552184	0.162521	0.339762	0.734036	0.977363	1	FALSE
ENSG00000227036.9	HGNC:43564	LINC00511	461.218	1.01617	0.0231363	0.0678313	0.341086	0.733039	0.977363	0.984494	FALSE
ENSG00000227502.4	HGNC:50323	MROCKI	40.5721	0.955429	-0.0657788	0.1934	-0.340118	0.733768	0.977363	1	FALSE
ENSG00000235314.1	HGNC:22332	LINC00957	248.821	0.984308	-0.0228176	0.0671828	-0.339634	0.734132	0.977363	1	FALSE
ENSG00000249684.6	NA	ENSG00000249684	28.5187	1.03713	0.0526028	0.153908	0.341782	0.732515	0.977363	1	FALSE
ENSG00000249855.1	HGNC:37892	EEF1A1P19	45.6287	0.973576	-0.0386346	0.113037	-0.341787	0.732511	0.977363	1	FALSE
ENSG00000250506.9	HGNC:1772	CDK3	21.6381	0.94865	-0.0760527	0.223334	-0.340533	0.733455	0.977363	1	FALSE
ENSG00000265808.4	HGNC:10700	SEC22B	3897.72	1.00647	0.00931061	0.0273015	0.34103	0.733081	0.977363	1	FALSE
ENSG00000265888.3	HGNC:51116	DSCAS	17.022	1.04213	0.0595421	0.17532	0.339619	0.734144	0.977363	1	FALSE
ENSG00000267083.1	HGNC:48888	KRT18P61	21.8038	1.03289	0.0466864	0.13749	0.339563	0.734186	0.977363	1	FALSE
ENSG00000272374.1	NA	ENSG00000272374	80.5338	1.01789	0.0255781	0.0749933	0.341072	0.73305	0.977363	1	FALSE
ENSG00000274893.1	NA	ENSG00000274893	533.76	1.01803	0.025776	0.0754319	0.341712	0.732568	0.977363	1	FALSE
ENSG00000275198.1	NA	ENSG00000275198	38.4699	1.03381	0.0479753	0.140299	0.34195	0.732389	0.977363	1	FALSE
ENSG00000276900.1	NA	ENSG00000276900	55.8937	0.977148	-0.0333506	0.0973245	-0.342674	0.731844	0.977363	1	FALSE
ENSG00000280543.1	HGNC:48917	ASAP1-IT2	38.3772	1.02953	0.0419794	0.123185	0.340784	0.733266	0.977363	1	FALSE
ENSG00000286431.1	NA	ENSG00000286431	19.8061	0.964017	-0.05287	0.154242	-0.342773	0.731769	0.977363	1	FALSE
ENSG00000289164.1	NA	ENSG00000289164	13.9258	1.03945	0.0558232	0.164416	0.339525	0.734214	0.977363	1	FALSE
ENSG00000117724.14	HGNC:1857	CENPF	342.351	0.94572	-0.0805151	0.237269	-0.339342	0.734352	0.977476	1	FALSE
ENSG00000128585.18	HGNC:7109	MKLN1	9955.89	1.00562	0.00809073	0.0238492	0.339246	0.734425	0.977476	1	FALSE
ENSG00000267327.2	NA	ENSG00000267327	13.6019	0.952806	-0.0697462	0.205607	-0.339222	0.734443	0.977476	1	FALSE
ENSG00000011304.22	HGNC:9583	PTBP1	449.191	1.0181	0.0258793	0.0763379	0.339009	0.734603	0.97755	0.985294	FALSE
ENSG00000172086.9	HGNC:28039	KRCC1	480.574	0.989311	-0.0155038	0.0457344	-0.338997	0.734612	0.97755	1	FALSE
ENSG00000269921.1	NA	ENSG00000269921	37.214	1.02676	0.0380976	0.112394	0.338965	0.734636	0.97755	1	FALSE
ENSG00000067842.18	HGNC:816	ATP2B3	2110.82	0.990664	-0.0135323	0.0399871	-0.338416	0.735049	0.977561	1	FALSE
ENSG00000101166.16	HGNC:15892	PRELID3B	1424.01	0.990795	-0.0133419	0.039426	-0.338403	0.73506	0.977561	1	FALSE
ENSG00000114166.8	HGNC:8638	KAT2B	2493.55	1.01125	0.0161463	0.0476804	0.338636	0.734884	0.977561	1	FALSE
ENSG00000125337.21	HGNC:6390	KIF25	50.2214	1.07585	0.105471	0.311569	0.338516	0.734974	0.977561	1	FALSE
ENSG00000144712.12	HGNC:30689	CAND2	731.83	1.01176	0.0168737	0.0498357	0.338586	0.734921	0.977561	1	FALSE
ENSG00000183718.6	HGNC:19024	TRIM52	868.236	1.01005	0.0144206	0.042607	0.338457	0.735019	0.977561	1	FALSE
ENSG00000233654.2	HGNC:55713	NEMP2-DT	109.112	1.0176	0.0251741	0.07429	0.338863	0.734713	0.977561	1	FALSE
ENSG00000247775.2	HGNC:50600	SNCA-AS1	13.2077	0.950337	-0.0734896	0.216987	-0.338681	0.73485	0.977561	1	FALSE
ENSG00000254772.10	HGNC:3213	EEF1G	4710.78	1.00541	0.00777891	0.0229761	0.338565	0.734937	0.977561	1	FALSE
ENSG00000149926.14	HGNC:25295	TLCD3B	83.2125	0.97941	-0.0300152	0.0887525	-0.33819	0.73522	0.977591	1	FALSE
ENSG00000159377.11	HGNC:9541	PSMB4	2157.98	1.00676	0.00971802	0.0287309	0.338242	0.735181	0.977591	1	FALSE
ENSG00000171790.16	HGNC:26313	SLFNL1	15.2021	0.961255	-0.0570089	0.168559	-0.338214	0.735202	0.977591	1	FALSE
ENSG00000173638.19	HGNC:10937	SLC19A1	336.954	1.01936	0.0276575	0.0818097	0.338071	0.735309	0.977637	1	FALSE
ENSG00000197905.10	HGNC:11717	TEAD4	18.8359	0.958864	-0.0606024	0.179285	-0.338022	0.735347	0.977637	1	FALSE
ENSG00000102524.12	HGNC:11929	TNFSF13B	91.1894	1.02705	0.0385061	0.113973	0.337854	0.735474	0.977654	1	FALSE
ENSG00000132849.22	HGNC:28881	PATJ	1303.35	0.984724	-0.022209	0.0657728	-0.337663	0.735617	0.977654	1	FALSE
ENSG00000142449.13	HGNC:18794	FBN3	49.6106	0.942184	-0.0859189	0.254516	-0.337577	0.735682	0.977654	1	FALSE
ENSG00000148444.16	HGNC:23332	COMMD3	911.728	1.00905	0.0129917	0.0384841	0.337586	0.735675	0.977654	0.892311	FALSE
ENSG00000224822.1	HGNC:41390	THRB-IT1	181.739	1.016	0.0229072	0.0678184	0.337773	0.735534	0.977654	1	FALSE
ENSG00000252481.1	HGNC:32570	SCARNA13	2783.2	1.01443	0.0206624	0.0611914	0.337668	0.735613	0.977654	1	FALSE
ENSG00000272040.1	NA	ENSG00000272040	20.548	0.968284	-0.0464981	0.137655	-0.337787	0.735523	0.977654	1	FALSE
ENSG00000013573.17	HGNC:2736	DDX11	150.851	0.966745	-0.0487926	0.144665	-0.337279	0.735907	0.977705	1	FALSE
ENSG00000108515.18	HGNC:3354	ENO3	35.3113	0.970621	-0.0430199	0.127559	-0.337255	0.735925	0.977705	1	FALSE
ENSG00000151474.23	HGNC:25491	FRMD4A	2107.16	0.98773	-0.017812	0.0527948	-0.337381	0.73583	0.977705	1	FALSE
ENSG00000174365.21	HGNC:25046	SNHG11	770.671	1.01684	0.0240922	0.0714433	0.337221	0.73595	0.977705	0.940145	FALSE
ENSG00000282033.1	NA	ENSG00000282033	152.853	0.975853	-0.0352642	0.104542	-0.337322	0.735874	0.977705	1	FALSE
ENSG00000028310.18	HGNC:25818	BRD9	1143.12	1.01926	0.0275252	0.0822894	0.334493	0.738008	0.977756	0.900341	FALSE
ENSG00000040933.16	HGNC:6074	INPP4A	7005.79	0.995377	-0.00668487	0.020159	-0.331607	0.740186	0.977756	1	FALSE
ENSG00000049283.19	HGNC:18235	EPN3	61.9663	0.966969	-0.0484586	0.147536	-0.328452	0.74257	0.977756	1	FALSE
ENSG00000059145.19	HGNC:14184	UNKL	578.434	0.986601	-0.0194616	0.0591366	-0.329096	0.742083	0.977756	1	FALSE
ENSG00000065970.9	HGNC:24818	FOXJ2	533.221	1.01006	0.0144459	0.0440633	0.327844	0.743029	0.977756	1	FALSE
ENSG00000072134.16	HGNC:18639	EPN2	3437.71	0.988347	-0.0169107	0.0501801	-0.337	0.736117	0.977756	1	FALSE
ENSG00000075975.17	HGNC:7113	MKRN2	1581.38	1.00971	0.0139346	0.0421469	0.330621	0.740931	0.977756	1	FALSE
ENSG00000076321.11	HGNC:25056	KLHL20	822.211	0.991348	-0.0125371	0.0376803	-0.332721	0.739345	0.977756	1	FALSE
ENSG00000076944.17	HGNC:11445	STXBP2	47.9636	0.959481	-0.0596739	0.18172	-0.328384	0.742622	0.977756	1	FALSE
ENSG00000085831.16	HGNC:18657	TTC39A	204.677	0.977984	-0.0321169	0.096642	-0.332329	0.739641	0.977756	1	FALSE
ENSG00000087157.19	HGNC:30029	PGS1	635.407	1.00982	0.0140913	0.0426007	0.330775	0.740815	0.977756	1	FALSE
ENSG00000090861.17	HGNC:20	AARS1	9562.19	1.00817	0.0117388	0.0358206	0.327712	0.74313	0.977756	1	FALSE
ENSG00000099308.11	HGNC:19036	MAST3	6253.49	0.989703	-0.0149328	0.045531	-0.327971	0.742934	0.977756	1	FALSE
ENSG00000100304.13	HGNC:28974	TTLL12	535.638	1.01751	0.0250437	0.0750574	0.33366	0.738636	0.977756	1	FALSE
ENSG00000100836.11	HGNC:8565	PABPN1	1349.21	1.00893	0.0128237	0.0390366	0.328506	0.742529	0.977756	1	FALSE
ENSG00000101935.12	HGNC:467	AMMECR1	298.636	1.01431	0.0204942	0.0609575	0.336205	0.736716	0.977756	1	FALSE
ENSG00000102871.16	HGNC:12030	TRADD	58.3569	1.02277	0.0324887	0.0980797	0.331248	0.740457	0.977756	1	FALSE
ENSG00000103275.21	HGNC:12485	UBE2I	1657.36	1.01364	0.0195388	0.0584188	0.334461	0.738032	0.977756	0.944449	FALSE
ENSG00000104131.13	HGNC:3270	EIF3J	1376.89	0.989362	-0.015429	0.0463474	-0.332899	0.739211	0.977756	0.94488	FALSE
ENSG00000106263.19	HGNC:3280	EIF3B	2722.61	0.984738	-0.0221887	0.0663753	-0.334291	0.73816	0.977756	1	FALSE
ENSG00000111752.11	HGNC:3182	PHC1	835.871	1.0163	0.0233248	0.0694621	0.335792	0.737028	0.977756	1	FALSE
ENSG00000114268.12	HGNC:8875	PFKFB4	259.562	1.02087	0.0297964	0.0890406	0.334638	0.737898	0.977756	1	FALSE
ENSG00000114331.16	HGNC:16469	ACAP2	3987.47	0.991777	-0.0119123	0.0363308	-0.327884	0.743	0.977756	1	FALSE
ENSG00000114942.14	HGNC:3208	EEF1B2	1831.31	1.00924	0.0132685	0.0393816	0.336922	0.736176	0.977756	0.943984	FALSE
ENSG00000118058.24	HGNC:7132	KMT2A	10370.6	0.994462	-0.0080121	0.0241524	-0.331731	0.740092	0.977756	1	FALSE
ENSG00000118640.11	HGNC:12647	VAMP8	27.9107	1.03317	0.0470714	0.140372	0.335333	0.737374	0.977756	1	FALSE
ENSG00000118873.17	HGNC:17168	RAB3GAP2	4917.47	0.992931	-0.0102346	0.0307449	-0.332889	0.739218	0.977756	1	FALSE
ENSG00000119787.14	HGNC:24047	ATL2	4103.13	1.00924	0.0132661	0.0399691	0.33191	0.739957	0.977756	1	FALSE
ENSG00000123453.19	HGNC:10536	SARDH	72.0108	1.0273	0.0388522	0.116988	0.332103	0.739811	0.977756	1	FALSE
ENSG00000123815.13	HGNC:19041	COQ8B	355.216	0.986193	-0.0200583	0.0610168	-0.328734	0.742357	0.977756	1	FALSE
ENSG00000126218.12	HGNC:3528	F10	27.0334	0.965562	-0.0505586	0.153565	-0.329233	0.74198	0.977756	1	FALSE
ENSG00000131748.16	HGNC:17579	STARD3	663.407	0.982853	-0.0249521	0.0755861	-0.330115	0.741313	0.977756	1	FALSE
ENSG00000132481.7	HGNC:19020	TRIM47	136.627	0.973926	-0.0381155	0.116065	-0.328398	0.742611	0.977756	1	FALSE
ENSG00000133858.17	HGNC:28328	ZFC3H1	3174.83	1.00972	0.0139536	0.0425133	0.328217	0.742747	0.977756	1	FALSE
ENSG00000134222.16	HGNC:24472	PSRC1	829.017	0.987186	-0.0186059	0.0557242	-0.333893	0.738461	0.977756	1	FALSE
ENSG00000136161.13	HGNC:1914	RCBTB2	722.878	0.987363	-0.0183472	0.0552827	-0.331879	0.739981	0.977756	0.941198	FALSE
ENSG00000136238.19	HGNC:9801	RAC1	5586.78	1.00804	0.011559	0.0349197	0.331017	0.740632	0.977756	1	FALSE
ENSG00000136546.17	HGNC:10594	SCN7A	529.51	1.01952	0.0278899	0.0843218	0.330755	0.74083	0.977756	0.98598	FALSE
ENSG00000136754.18	HGNC:11320	ABI1	4508.83	1.00703	0.0101087	0.0306619	0.329683	0.741639	0.977756	1	FALSE
ENSG00000136810.13	HGNC:12435	TXN	1151.12	1.00688	0.00989576	0.0295533	0.334845	0.737742	0.977756	1	FALSE
ENSG00000138085.18	HGNC:24090	ATRAID	1035.29	0.989657	-0.0149997	0.0456447	-0.32862	0.742443	0.977756	0.893655	FALSE
ENSG00000138459.9	HGNC:20792	SLC35A5	2351.98	0.989091	-0.0158246	0.0470746	-0.336161	0.73675	0.977756	1	FALSE
ENSG00000139287.13	HGNC:20692	TPH2	122.043	0.984576	-0.0224261	0.0683519	-0.328098	0.742838	0.977756	1	FALSE
ENSG00000139629.16	HGNC:4128	GALNT6	189.382	0.964289	-0.0524632	0.159934	-0.32803	0.742889	0.977756	1	FALSE
ENSG00000139645.11	HGNC:26614	ANKRD52	2919.12	0.98866	-0.016453	0.0500917	-0.328457	0.742566	0.977756	1	FALSE
ENSG00000140521.17	HGNC:9179	POLG	1163.35	1.01388	0.0198876	0.0592451	0.335683	0.73711	0.977756	1	FALSE
ENSG00000141378.15	HGNC:24265	PTRH2	350.859	0.988245	-0.0170592	0.0518406	-0.32907	0.742103	0.977756	1	FALSE
ENSG00000141401.12	HGNC:6051	IMPA2	64.5184	0.97425	-0.0376359	0.113072	-0.33285	0.739247	0.977756	1	FALSE
ENSG00000141542.11	HGNC:18284	RAB40B	1951.89	1.01154	0.0165544	0.049307	0.33574	0.737067	0.977756	1	FALSE
ENSG00000141576.16	HGNC:29402	RNF157	5323.5	0.990065	-0.0144043	0.0433739	-0.332095	0.739817	0.977756	1	FALSE
ENSG00000142173.16	HGNC:2212	COL6A2	217.046	0.97716	-0.0333328	0.101433	-0.328619	0.742444	0.977756	1	FALSE
ENSG00000143643.13	HGNC:26204	TTC13	1040.91	0.983754	-0.02363	0.071405	-0.330929	0.740698	0.977756	1	FALSE
ENSG00000149658.18	HGNC:15867	YTHDF1	1421.6	1.00948	0.0136097	0.0413552	0.329093	0.742085	0.977756	1	FALSE
ENSG00000151240.17	HGNC:29150	DIP2C	3192.58	1.00672	0.00966753	0.0292518	0.330493	0.741027	0.977756	1	FALSE
ENSG00000151729.11	HGNC:10990	SLC25A4	5588.68	1.00647	0.00930584	0.0279962	0.332397	0.73959	0.977756	1	FALSE
ENSG00000153165.19	HGNC:32416	RGPD3	168.942	0.978599	-0.0312108	0.0936504	-0.333269	0.738931	0.977756	1	FALSE
ENSG00000154447.15	HGNC:17650	SH3RF1	1395.06	1.01551	0.0222091	0.066523	0.333856	0.738488	0.977756	1	FALSE
ENSG00000156675.16	HGNC:30265	RAB11FIP1	394.755	1.01655	0.0236792	0.0720316	0.328733	0.742357	0.977756	0.98598	FALSE
ENSG00000157593.19	HGNC:16872	SLC35B2	435.703	1.01034	0.0148443	0.0447817	0.331481	0.740281	0.977756	0.941198	FALSE
ENSG00000158122.12	HGNC:16881	PRXL2C	207.922	1.01683	0.024085	0.0716472	0.336162	0.736749	0.977756	1	FALSE
ENSG00000159212.13	HGNC:2065	CLIC6	19.2239	0.949886	-0.0741734	0.22025	-0.33677	0.736291	0.977756	1	FALSE
ENSG00000159335.18	HGNC:9629	PTMS	136.445	1.02882	0.0409889	0.122092	0.335721	0.737082	0.977756	1	FALSE
ENSG00000159625.15	HGNC:25289	DRC7	14.3755	1.0739	0.102859	0.311983	0.329693	0.741632	0.977756	1	FALSE
ENSG00000164253.14	HGNC:25601	WDR41	4061.09	1.00775	0.0111412	0.0334143	0.333426	0.738813	0.977756	1	FALSE
ENSG00000164929.17	HGNC:14333	BAALC	8601.89	0.990666	-0.0135288	0.0407709	-0.331824	0.740022	0.977756	1	FALSE
ENSG00000165475.15	HGNC:18246	CRYL1	807.241	1.00913	0.0131149	0.0396043	0.331148	0.740533	0.977756	1	FALSE
ENSG00000165591.7	HGNC:26440	FAAH2	94.4777	0.978531	-0.0313101	0.0947378	-0.330492	0.741028	0.977756	1	FALSE
ENSG00000165948.11	HGNC:19754	IFI27L1	85.6647	0.980344	-0.0286394	0.085246	-0.335962	0.7369	0.977756	1	FALSE
ENSG00000166233.15	HGNC:689	ARIH1	6413.66	1.00788	0.0113175	0.0338807	0.334041	0.738349	0.977756	1	FALSE
ENSG00000166822.13	HGNC:29577	TMEM170A	1135.45	0.982634	-0.0252746	0.0752737	-0.335769	0.737045	0.977756	0.900276	FALSE
ENSG00000167210.17	HGNC:26521	LOXHD1	41.9435	0.962819	-0.0546641	0.163794	-0.333737	0.738578	0.977756	1	FALSE
ENSG00000167216.19	HGNC:25387	KATNAL2	536.358	1.01552	0.0222134	0.0676545	0.328336	0.742658	0.977756	1	FALSE
ENSG00000169764.16	HGNC:12527	UGP2	10836.1	1.00949	0.0136229	0.0410601	0.331779	0.740056	0.977756	1	FALSE
ENSG00000170390.16	HGNC:19002	DCLK2	4767.36	1.00822	0.0118098	0.0351489	0.335993	0.736876	0.977756	1	FALSE
ENSG00000170906.16	HGNC:7686	NDUFA3	349.793	0.984084	-0.023146	0.0697759	-0.33172	0.740101	0.977756	1	FALSE
ENSG00000171931.13	HGNC:1211	FBXW10	14.3545	1.04757	0.0670428	0.20173	0.33234	0.739632	0.977756	1	FALSE
ENSG00000172728.16	HGNC:19234	FUT10	781.974	1.02059	0.0294061	0.0895227	0.328477	0.742551	0.977756	1	FALSE
ENSG00000173653.8	HGNC:13721	RCE1	108.622	1.01489	0.0213248	0.0635507	0.335556	0.737206	0.977756	1	FALSE
ENSG00000174348.14	HGNC:23174	PODN	71.2184	0.975674	-0.0355291	0.107083	-0.33179	0.740048	0.977756	1	FALSE
ENSG00000174799.11	HGNC:29086	CEP135	477.481	1.01008	0.0144721	0.0436642	0.33144	0.740312	0.977756	1	FALSE
ENSG00000175787.17	HGNC:12957	ZNF169	364.376	0.985066	-0.0217077	0.0658161	-0.329824	0.741533	0.977756	1	FALSE
ENSG00000176946.13	HGNC:23187	THAP4	473.092	1.01293	0.0185313	0.0558779	0.331639	0.740162	0.977756	0.98598	FALSE
ENSG00000177103.15	HGNC:14656	DSCAML1	631.749	1.01401	0.0200672	0.0600919	0.333941	0.738424	0.977756	1	FALSE
ENSG00000179397.18	HGNC:28491	CATSPERE	252.158	0.984539	-0.0224799	0.0672144	-0.334451	0.738039	0.977756	1	FALSE
ENSG00000179409.11	HGNC:15717	GEMIN4	426.897	1.01806	0.0258207	0.078351	0.329552	0.741738	0.977756	0.98598	FALSE
ENSG00000179912.21	HGNC:29167	R3HDM2	2730.39	1.01098	0.0157553	0.0479417	0.328635	0.742432	0.977756	1	FALSE
ENSG00000182871.16	HGNC:2195	COL18A1	205.539	1.03136	0.0445542	0.133748	0.33312	0.739043	0.977756	1	FALSE
ENSG00000183060.16	HGNC:26571	LYSMD4	532.636	1.01261	0.0180749	0.0549756	0.32878	0.742322	0.977756	0.98598	FALSE
ENSG00000183087.15	HGNC:4168	GAS6	1263.98	1.00853	0.0122536	0.0371268	0.330048	0.741364	0.977756	1	FALSE
ENSG00000185482.8	HGNC:28423	STAC3	11.7628	1.04682	0.0660148	0.196301	0.336294	0.736649	0.977756	1	FALSE
ENSG00000186792.17	HGNC:5322	HYAL3	104.808	1.03054	0.0433996	0.131031	0.331217	0.74048	0.977756	1	FALSE
ENSG00000187049.11	HGNC:25018	TMEM216	113.869	1.01589	0.0227408	0.0675535	0.336635	0.736392	0.977756	1	FALSE
ENSG00000196182.11	HGNC:21373	STK40	442.436	1.01413	0.0202356	0.0612128	0.330578	0.740964	0.977756	0.98598	FALSE
ENSG00000197177.16	HGNC:13838	ADGRA1	717.754	0.987995	-0.017425	0.0525026	-0.331889	0.739973	0.977756	1	FALSE
ENSG00000197457.10	HGNC:15926	STMN3	3683.16	1.01036	0.0148697	0.0447704	0.332133	0.739789	0.977756	1	FALSE
ENSG00000197980.14	HGNC:33765	LEKR1	35.4648	0.963086	-0.0542637	0.161112	-0.336807	0.736262	0.977756	1	FALSE
ENSG00000198168.9	HGNC:25238	SVIP	3237.2	0.991539	-0.0122584	0.0373825	-0.327917	0.742974	0.977756	1	FALSE
ENSG00000198546.15	HGNC:28445	ZNF511	151.37	1.01267	0.018161	0.0551724	0.329168	0.742029	0.977756	1	FALSE
ENSG00000198691.14	HGNC:34	ABCA4	53.2805	0.949763	-0.0743611	0.222126	-0.334769	0.737799	0.977756	1	FALSE
ENSG00000198944.6	HGNC:27033	SOWAHA	1790.42	1.01392	0.0199457	0.0603816	0.330328	0.741152	0.977756	1	FALSE
ENSG00000204524.7	HGNC:23272	ZNF805	1355.29	1.00888	0.0127484	0.0382971	0.332881	0.739224	0.977756	1	FALSE
ENSG00000205208.5	HGNC:27320	C4orf46	250.18	1.01661	0.0237711	0.0707372	0.336048	0.736834	0.977756	1	FALSE
ENSG00000213563.7	HGNC:33826	C8orf82	56.1776	1.02761	0.0392903	0.118221	0.332346	0.739628	0.977756	1	FALSE
ENSG00000220563.1	HGNC:44245	PKMP3	137.974	0.978442	-0.031442	0.0947379	-0.331884	0.739977	0.977756	1	FALSE
ENSG00000228113.7	NA	ENSG00000228113	31.7055	1.03212	0.0456103	0.138512	0.329289	0.741938	0.977756	1	FALSE
ENSG00000229124.8	HGNC:44879	VIM-AS1	10.851	0.959482	-0.0596726	0.182084	-0.327721	0.743123	0.977756	1	FALSE
ENSG00000229808.1	NA	ENSG00000229808	20.2007	0.966883	-0.048587	0.145085	-0.334887	0.73771	0.977756	1	FALSE
ENSG00000229921.7	HGNC:20953	KIF25-AS1	12.3984	1.11711	0.159772	0.481814	0.331604	0.740188	0.977756	1	FALSE
ENSG00000231615.2	NA	ENSG00000231615	74.4646	1.01983	0.0283261	0.0852111	0.332423	0.73957	0.977756	1	FALSE
ENSG00000237732.10	HGNC:37174	CT75	35.3059	1.03239	0.0459939	0.139737	0.329147	0.742044	0.977756	1	FALSE
ENSG00000241158.7	HGNC:40625	ADAMTS9-AS1	63.2253	1.04731	0.0666936	0.202887	0.328723	0.742365	0.977756	1	FALSE
ENSG00000243244.7	HGNC:17003	STON1	240.413	1.03568	0.0505716	0.152581	0.331442	0.740311	0.977756	1	FALSE
ENSG00000245573.9	HGNC:20608	BDNF-AS	314.066	0.985374	-0.0212563	0.0634297	-0.335116	0.737538	0.977756	1	FALSE
ENSG00000247624.6	HGNC:49082	CPEB2-DT	40.7732	1.02499	0.035606	0.107242	0.332017	0.739876	0.977756	1	FALSE
ENSG00000248283.2	HGNC:50855	CCNL2P1	83.1402	0.979753	-0.0295098	0.0886028	-0.333057	0.739091	0.977756	1	FALSE
ENSG00000248568.1	HGNC:48344	KRT8P48	150.762	0.980843	-0.0279065	0.0837298	-0.333293	0.738913	0.977756	1	FALSE
ENSG00000248927.1	NA	ENSG00000248927	72.3718	1.02327	0.0331825	0.100798	0.329198	0.742006	0.977756	1	FALSE
ENSG00000250257.1	HGNC:44239	LDHAL6DP	53.3891	0.973156	-0.0392567	0.116514	-0.336927	0.736172	0.977756	1	FALSE
ENSG00000250358.7	HGNC:53066	LINC02200	13.3918	1.05752	0.0806789	0.240129	0.335982	0.736884	0.977756	1	FALSE
ENSG00000251448.2	NA	ENSG00000251448	14.6912	1.0489	0.0688817	0.205638	0.334966	0.737651	0.977756	1	FALSE
ENSG00000251664.5	HGNC:8666	PCDHA12	232.673	1.01709	0.0244491	0.0744092	0.328576	0.742476	0.977756	1	FALSE
ENSG00000256616.3	NA	ENSG00000256616	74.617	0.971634	-0.0415152	0.124279	-0.334049	0.738343	0.977756	1	FALSE
ENSG00000258066.1	NA	ENSG00000258066	12.3531	0.962035	-0.0558394	0.170195	-0.32809	0.742844	0.977756	1	FALSE
ENSG00000259424.2	HGNC:50365	IRAIN	14.025	1.05728	0.0803531	0.245123	0.327808	0.743057	0.977756	1	FALSE
ENSG00000259868.3	NA	ENSG00000259868	60.7042	1.03354	0.0475907	0.144911	0.328414	0.742599	0.977756	1	FALSE
ENSG00000259972.3	NA	ENSG00000259972	430.997	1.01456	0.020851	0.0632553	0.329633	0.741677	0.977756	1	FALSE
ENSG00000260025.1	HGNC:54057	CRIM1-DT	136.845	0.98498	-0.0218344	0.0651754	-0.335009	0.737618	0.977756	1	FALSE
ENSG00000260092.1	NA	ENSG00000260092	17.8755	1.06003	0.0841046	0.256257	0.328204	0.742758	0.977756	1	FALSE
ENSG00000261544.1	NA	ENSG00000261544	37.097	0.972211	-0.040658	0.121363	-0.335011	0.737617	0.977756	1	FALSE
ENSG00000262155.2	HGNC:27550	LINC02175	334.803	0.988071	-0.0173133	0.0519682	-0.333152	0.739019	0.977756	1	FALSE
ENSG00000262503.1	NA	ENSG00000262503	49.2914	1.02458	0.0350351	0.10569	0.331488	0.740276	0.977756	1	FALSE
ENSG00000264964.2	HGNC:55329	TWSG1-DT	14.419	1.04794	0.0675527	0.204135	0.330922	0.740703	0.977756	1	FALSE
ENSG00000267549.6	HGNC:55294	ZSCAN5A-AS1	22.4609	0.964047	-0.0528252	0.161186	-0.327728	0.743117	0.977756	1	FALSE
ENSG00000270154.1	NA	ENSG00000270154	39.8077	0.96845	-0.0462513	0.137889	-0.335424	0.737305	0.977756	1	FALSE
ENSG00000272108.1	NA	ENSG00000272108	76.2467	0.977647	-0.0326148	0.0986659	-0.330558	0.740979	0.977756	1	FALSE
ENSG00000273032.3	NA	DGCR5	2830.04	1.0088	0.0126424	0.0381618	0.331283	0.74043	0.977756	1	FALSE
ENSG00000273079.7	HGNC:4586	GRIN2B	25561.6	1.01536	0.0219878	0.0663306	0.331488	0.740276	0.977756	1	FALSE
ENSG00000273080.1	NA	ENSG00000273080	20.4522	0.962372	-0.0553341	0.164777	-0.335812	0.737013	0.977756	1	FALSE
ENSG00000274272.1	NA	ENSG00000274272	14.3972	1.05247	0.0737804	0.219908	0.335507	0.737243	0.977756	1	FALSE
ENSG00000278463.2	HGNC:4734	H2AC4	14.4182	0.961741	-0.0562791	0.171537	-0.328086	0.742846	0.977756	1	FALSE
ENSG00000279432.1	NA	ENSG00000279432	97.0445	0.983786	-0.0235843	0.0714495	-0.330083	0.741337	0.977756	1	FALSE
ENSG00000279543.1	NA	ENSG00000279543	20.051	1.03254	0.046199	0.139368	0.331488	0.740276	0.977756	1	FALSE
ENSG00000279561.3	NA	ENSG00000279561	2000.14	0.985272	-0.0214054	0.0652555	-0.328025	0.742893	0.977756	1	FALSE
ENSG00000281100.1	NA	ENSG00000281100	48.1613	0.979012	-0.0306022	0.0928185	-0.329699	0.741627	0.977756	1	FALSE
ENSG00000283162.2	NA	ENSG00000283162	100.322	1.03095	0.0439787	0.133017	0.330624	0.740929	0.977756	1	FALSE
ENSG00000284024.4	NA	ENSG00000284024	631.647	0.986595	-0.0194699	0.058763	-0.33133	0.740395	0.977756	1	FALSE
ENSG00000286314.1	NA	ENSG00000286314	105.969	0.978084	-0.0319693	0.0950586	-0.336311	0.736636	0.977756	1	FALSE
ENSG00000286854.1	NA	ENSG00000286854	19.7481	1.03158	0.0448499	0.133935	0.334862	0.737729	0.977756	1	FALSE
ENSG00000286931.2	NA	ENSG00000286931	42.4452	1.02773	0.0394659	0.118867	0.332017	0.739877	0.977756	1	FALSE
ENSG00000287483.1	NA	ENSG00000287483	16.901	1.04293	0.0606469	0.184872	0.328048	0.742875	0.977756	1	FALSE
ENSG00000287697.1	NA	ENSG00000287697	32.069	1.02827	0.0402136	0.120124	0.334767	0.737801	0.977756	1	FALSE
ENSG00000287700.2	NA	ENSG00000287700	129.409	1.02509	0.0357528	0.107217	0.333462	0.738786	0.977756	1	FALSE
ENSG00000287879.1	NA	ENSG00000287879	27.5239	0.967915	-0.047047	0.1431	-0.32877	0.742329	0.977756	1	FALSE
ENSG00000289047.1	NA	ENSG00000289047	172.107	0.986422	-0.0197228	0.0593191	-0.332487	0.739521	0.977756	1	FALSE
ENSG00000289107.1	NA	ENSG00000289107	436.972	0.982987	-0.0247561	0.0736617	-0.336079	0.736811	0.977756	0.940285	FALSE
ENSG00000004766.17	HGNC:25956	VPS50	6077.64	0.994399	-0.00810253	0.0248823	-0.325635	0.744701	0.97785	1	FALSE
ENSG00000101849.18	HGNC:11585	TBL1X	974.013	1.00942	0.0135279	0.0413168	0.32742	0.74335	0.97785	0.901963	FALSE
ENSG00000103121.9	HGNC:24447	CMC2	1283.69	0.992017	-0.0115639	0.0354849	-0.325881	0.744514	0.97785	1	FALSE
ENSG00000114745.15	HGNC:16769	GORASP1	1338.18	0.991737	-0.0119709	0.0366019	-0.327056	0.743626	0.97785	1	FALSE
ENSG00000126545.14	HGNC:2445	CSN1S1	12.7504	0.944528	-0.0823351	0.25228	-0.326364	0.744149	0.97785	1	FALSE
ENSG00000127452.9	HGNC:13611	FBXL12	125.806	1.01568	0.02245	0.0689698	0.325505	0.744799	0.97785	1	FALSE
ENSG00000133704.10	HGNC:9853	IPO8	3158.11	1.01196	0.0171475	0.0525126	0.326541	0.744015	0.97785	1	FALSE
ENSG00000134871.19	HGNC:2203	COL4A2	491.606	0.980677	-0.0281498	0.086533	-0.325307	0.744949	0.97785	1	FALSE
ENSG00000135722.9	HGNC:17875	FBXL8	16.191	0.968677	-0.0459131	0.140999	-0.325627	0.744706	0.97785	1	FALSE
ENSG00000140264.21	HGNC:10757	SERF2	1335.12	1.0125	0.017917	0.0549423	0.326106	0.744344	0.97785	1	FALSE
ENSG00000148688.14	HGNC:17688	RPP30	1014.41	0.992897	-0.0102838	0.0314174	-0.327328	0.74342	0.97785	1	FALSE
ENSG00000154065.17	HGNC:27110	ANKRD29	1135.8	0.989508	-0.0152171	0.0465406	-0.326964	0.743695	0.97785	0.893655	FALSE
ENSG00000160194.18	HGNC:7719	NDUFV3	708.618	1.01207	0.0173107	0.0531321	0.325804	0.744572	0.97785	1	FALSE
ENSG00000164070.12	HGNC:17041	HSPA4L	5492.57	0.991985	-0.01161	0.0354451	-0.327547	0.743254	0.97785	1	FALSE
ENSG00000171517.6	HGNC:14298	LPAR3	188.38	1.03267	0.0463787	0.141994	0.326624	0.743952	0.97785	1	FALSE
ENSG00000172809.13	HGNC:10349	RPL38	3681.67	0.992172	-0.0113374	0.0348257	-0.325548	0.744766	0.97785	1	FALSE
ENSG00000173692.14	HGNC:9554	PSMD1	7989.47	1.00531	0.00764743	0.0234058	0.326733	0.74387	0.97785	1	FALSE
ENSG00000177045.11	HGNC:10891	SIX5	12.4917	0.956916	-0.0635355	0.195055	-0.325731	0.744628	0.97785	1	FALSE
ENSG00000177575.13	HGNC:1631	CD163	516.955	1.05194	0.073054	0.224191	0.325855	0.744534	0.97785	1	FALSE
ENSG00000188050.3	HGNC:21154	RNF133	46.2248	0.964792	-0.0517105	0.158218	-0.326831	0.743796	0.97785	1	FALSE
ENSG00000188580.15	HGNC:16443	NKAIN2	1558.81	1.02696	0.0383761	0.117551	0.326463	0.744074	0.97785	1	FALSE
ENSG00000196923.14	HGNC:22958	PDLIM7	77.1118	1.01962	0.0280322	0.0858296	0.326603	0.743968	0.97785	1	FALSE
ENSG00000197901.12	HGNC:10970	SLC22A6	61.4156	0.959985	-0.0589158	0.18095	-0.325592	0.744733	0.97785	1	FALSE
ENSG00000203760.9	HGNC:21488	CENPW	31.2762	0.973726	-0.0384117	0.11808	-0.325303	0.744952	0.97785	1	FALSE
ENSG00000204837.5	HGNC:26671	FGF7P3	423.324	0.967326	-0.0479258	0.147061	-0.32589	0.744507	0.97785	0.942515	FALSE
ENSG00000224635.2	NA	ENSG00000224635	15.3672	1.05913	0.0828796	0.253278	0.327227	0.743496	0.97785	1	FALSE
ENSG00000224914.4	HGNC:45162	LINC00863	384.074	1.02413	0.0344054	0.105676	0.325574	0.744747	0.97785	1	FALSE
ENSG00000226784.3	HGNC:21731	PGAM4	13.9753	1.03915	0.0554023	0.1702	0.325513	0.744793	0.97785	1	FALSE
ENSG00000229358.3	HGNC:22395	DPY19L1P1	575.165	1.00997	0.0143194	0.0439032	0.326158	0.744305	0.97785	1	FALSE
ENSG00000241532.1	HGNC:38053	AGGF1P3	29.6346	0.959456	-0.0597113	0.182517	-0.327155	0.74355	0.97785	1	FALSE
ENSG00000258227.7	HGNC:2054	CLEC5A	27.6866	0.925997	-0.110921	0.34053	-0.32573	0.744628	0.97785	1	FALSE
ENSG00000268038.4	HGNC:25060	LINC01785	18.2107	0.95804	-0.0618427	0.190064	-0.325377	0.744895	0.97785	1	FALSE
ENSG00000269986.1	NA	ENSG00000269986	19.1368	0.955763	-0.0652745	0.200044	-0.326301	0.744197	0.97785	1	FALSE
ENSG00000276386.1	HGNC:49589	CNTNAP3P2	86.855	1.0339	0.048096	0.147088	0.326988	0.743677	0.97785	1	FALSE
ENSG00000279048.1	NA	ENSG00000279048	28.6932	0.969458	-0.0447503	0.137503	-0.325449	0.744841	0.97785	1	FALSE
ENSG00000279879.1	NA	ENSG00000279879	13.248	1.04877	0.0686922	0.210933	0.325659	0.744683	0.97785	1	FALSE
ENSG00000285778.2	NA	ENSG00000285778	17.504	1.04044	0.057192	0.175014	0.326786	0.74383	0.97785	1	FALSE
ENSG00000286439.1	NA	ENSG00000286439	21.909	0.95932	-0.0599162	0.183702	-0.326159	0.744304	0.97785	1	FALSE
ENSG00000105607.13	HGNC:4189	GCDH	401.957	1.01104	0.015834	0.048686	0.325226	0.74501	0.977866	0.94281	FALSE
ENSG00000008394.13	HGNC:7061	MGST1	1279.84	1.01843	0.0263529	0.0814552	0.323526	0.746297	0.977995	1	FALSE
ENSG00000076003.5	HGNC:6949	MCM6	1003.92	0.990077	-0.0143874	0.0443508	-0.3244	0.745635	0.977995	1	FALSE
ENSG00000089902.10	HGNC:17441	RCOR1	865.377	0.986027	-0.0203003	0.0625722	-0.32443	0.745612	0.977995	0.902918	FALSE
ENSG00000099942.13	HGNC:2363	CRKL	6180.68	0.991462	-0.0123704	0.0381687	-0.324098	0.745864	0.977995	1	FALSE
ENSG00000100014.20	HGNC:29022	SPECC1L	3979.53	1.00787	0.0113091	0.0349138	0.323914	0.746003	0.977995	1	FALSE
ENSG00000105404.11	HGNC:9794	RABAC1	642.265	1.01122	0.0160984	0.0497124	0.323831	0.746066	0.977995	1	FALSE
ENSG00000111667.14	HGNC:12628	USP5	4332.57	0.991796	-0.0118849	0.0366049	-0.324682	0.745422	0.977995	1	FALSE
ENSG00000113594.10	HGNC:6597	LIFR	12872.1	1.01108	0.0159027	0.0490708	0.324076	0.74588	0.977995	1	FALSE
ENSG00000120727.13	HGNC:17970	PAIP2	3417.46	1.00875	0.0125652	0.038686	0.324799	0.745333	0.977995	1	FALSE
ENSG00000123415.16	HGNC:17148	SMUG1	543.122	1.01024	0.0146993	0.0452862	0.324588	0.745493	0.977995	1	FALSE
ENSG00000127124.16	HGNC:13561	HIVEP3	665.721	1.01018	0.0146058	0.0449761	0.324747	0.745373	0.977995	0.902918	FALSE
ENSG00000146070.17	HGNC:9040	PLA2G7	326.173	0.979625	-0.0296981	0.0916955	-0.323878	0.746031	0.977995	1	FALSE
ENSG00000147124.13	HGNC:13107	ZNF41	844.702	1.01063	0.0152555	0.0471644	0.323454	0.746352	0.977995	1	FALSE
ENSG00000162461.8	HGNC:27653	SLC25A34	43.0377	0.971032	-0.04241	0.131098	-0.323499	0.746317	0.977995	1	FALSE
ENSG00000171659.16	HGNC:4490	GPR34	188.579	0.973379	-0.0389263	0.120049	-0.324252	0.745747	0.977995	1	FALSE
ENSG00000175334.8	HGNC:17397	BANF1	205.746	1.01506	0.0215669	0.0664024	0.32479	0.74534	0.977995	1	FALSE
ENSG00000184205.14	HGNC:24358	TSPYL2	5120.16	1.0103	0.0147841	0.045709	0.323439	0.746363	0.977995	1	FALSE
ENSG00000187720.15	HGNC:25835	THSD4	316.524	0.973694	-0.0384604	0.118617	-0.324239	0.745757	0.977995	1	FALSE
ENSG00000196220.17	HGNC:19744	SRGAP3	6045.89	0.991618	-0.0121435	0.0374469	-0.324285	0.745722	0.977995	1	FALSE
ENSG00000196642.19	HGNC:24703	RABL6	1631.75	0.991285	-0.0126282	0.0389037	-0.324602	0.745482	0.977995	1	FALSE
ENSG00000230391.1	HGNC:36742	RPSAP23	22.6866	0.969818	-0.0442136	0.136408	-0.324128	0.745841	0.977995	1	FALSE
ENSG00000242628.6	NA	ENSG00000242628	104.347	0.966341	-0.049396	0.152139	-0.324678	0.745425	0.977995	1	FALSE
ENSG00000259877.2	NA	ENSG00000259877	115.504	1.01463	0.0209524	0.0647791	0.323445	0.746359	0.977995	1	FALSE
ENSG00000266718.2	NA	ENSG00000266718	30.1894	0.963581	-0.0535224	0.165157	-0.324069	0.745886	0.977995	1	FALSE
ENSG00000277795.1	NA	ENSG00000277795	37.0672	1.02922	0.0415554	0.12837	0.323717	0.746152	0.977995	1	FALSE
ENSG00000278254.4	NA	ENSG00000278254	24.7116	0.960428	-0.0582514	0.179799	-0.323981	0.745952	0.977995	1	FALSE
ENSG00000285664.2	NA	ENSG00000285664	16.085	1.0366	0.0518617	0.160368	0.323392	0.746398	0.977995	1	FALSE
ENSG00000288744.1	NA	ENSG00000288744	11.4029	1.04111	0.0581223	0.179646	0.323538	0.746288	0.977995	1	FALSE
ENSG00000173163.11	HGNC:23024	COMMD1	322.148	1.00953	0.0136792	0.0423168	0.323255	0.746502	0.978009	1	FALSE
ENSG00000275286.1	NA	ENSG00000275286	12.9375	0.956424	-0.0642777	0.198845	-0.323256	0.746502	0.978009	1	FALSE
ENSG00000269893.9	HGNC:33098	SNHG8	412.721	0.985651	-0.0208515	0.0645302	-0.323127	0.746599	0.978076	1	FALSE
ENSG00000137221.14	HGNC:17949	TJAP1	509.147	0.983056	-0.0246546	0.0763223	-0.323033	0.74667	0.978109	1	FALSE
ENSG00000055955.17	HGNC:6169	ITIH4	116.119	0.973447	-0.0388254	0.120272	-0.322813	0.746837	0.978207	1	FALSE
ENSG00000141837.22	HGNC:1388	CACNA1A	4408.35	0.987084	-0.0187546	0.0580882	-0.322864	0.746798	0.978207	1	FALSE
ENSG00000099715.14	HGNC:15813	PCDH11Y	2086.83	0.952325	-0.0704735	0.218361	-0.322738	0.746894	0.978221	1	FALSE
ENSG00000067141.17	HGNC:7754	NEO1	4437.94	0.992243	-0.0112349	0.0348218	-0.322639	0.746969	0.978259	1	FALSE
ENSG00000140836.17	HGNC:777	ZFHX3	1044.44	0.987702	-0.0178526	0.0553769	-0.322384	0.747162	0.978331	0.894654	FALSE
ENSG00000187955.13	HGNC:2191	COL14A1	354.831	1.03163	0.0449241	0.139333	0.322422	0.747133	0.978331	1	FALSE
ENSG00000224222.2	HGNC:54119	LINC02636	66.832	0.968549	-0.0461033	0.142978	-0.32245	0.747112	0.978331	1	FALSE
ENSG00000137871.21	HGNC:25953	ZNF280D	4528.64	0.991966	-0.0116369	0.0361154	-0.322214	0.747291	0.978332	1	FALSE
ENSG00000144136.11	HGNC:10946	SLC20A1	2885.99	1.0076	0.0109207	0.0338854	0.322284	0.747238	0.978332	1	FALSE
ENSG00000151136.15	HGNC:23844	BTBD11	655.335	1.01224	0.0175493	0.0544672	0.3222	0.747301	0.978332	0.90327	FALSE
ENSG00000164010.15	HGNC:15743	ERMAP	251.218	1.01489	0.0213254	0.0662062	0.322106	0.747373	0.978365	1	FALSE
ENSG00000154040.21	HGNC:15569	CABYR	452.642	0.984159	-0.0230365	0.0715433	-0.321994	0.747457	0.978415	1	FALSE
ENSG00000100191.6	HGNC:11039	SLC5A4	18.69	0.932571	-0.100714	0.31321	-0.321554	0.74779	0.978771	1	FALSE
ENSG00000101407.13	HGNC:29029	TTI1	1335.64	0.99315	-0.00991662	0.0308494	-0.321452	0.747868	0.978771	1	FALSE
ENSG00000111341.10	HGNC:7060	MGP	207.087	0.959697	-0.0593497	0.184629	-0.321454	0.747866	0.978771	1	FALSE
ENSG00000228013.1	HGNC:53716	IL6R-AS1	12.9061	0.958581	-0.0610277	0.189885	-0.321392	0.747913	0.978771	1	FALSE
ENSG00000105639.20	HGNC:6193	JAK3	221.36	0.980424	-0.0285218	0.0888693	-0.320941	0.748255	0.979009	1	FALSE
ENSG00000105656.13	HGNC:23114	ELL	215.19	1.0157	0.022468	0.0700138	0.320909	0.74828	0.979009	1	FALSE
ENSG00000135537.17	HGNC:16411	AFG1L	742.069	0.985385	-0.0212411	0.0661668	-0.321024	0.748192	0.979009	0.903607	FALSE
ENSG00000279689.1	NA	ENSG00000279689	15.2541	0.961198	-0.0570941	0.177894	-0.320944	0.748253	0.979009	1	FALSE
ENSG00000134030.14	HGNC:23925	CTIF	2803.01	0.988964	-0.0160108	0.0499209	-0.320722	0.748421	0.979073	1	FALSE
ENSG00000288596.2	HGNC:25646	C8orf44	294.75	1.01367	0.019593	0.0610891	0.320728	0.748417	0.979073	1	FALSE
ENSG00000231533.2	NA	ENSG00000231533	815.448	1.01228	0.0176102	0.0549193	0.320656	0.748471	0.979079	1	FALSE
ENSG00000119650.13	HGNC:29669	IFT43	359.244	1.0113	0.0162119	0.0505731	0.320563	0.748542	0.979111	1	FALSE
ENSG00000008118.10	HGNC:14585	CAMK1G	1738.27	1.01535	0.0219775	0.0704828	0.311814	0.755182	0.979199	1	FALSE
ENSG00000030066.14	HGNC:18017	NUP160	1087.58	0.991113	-0.0128784	0.0418888	-0.307443	0.758506	0.979199	1	FALSE
ENSG00000036549.13	HGNC:24523	ZZZ3	4673.48	1.00787	0.0113052	0.0360848	0.313295	0.754056	0.979199	1	FALSE
ENSG00000050555.19	HGNC:6494	LAMC3	92.4572	0.958511	-0.0611329	0.192699	-0.317246	0.751057	0.979199	1	FALSE
ENSG00000062524.16	HGNC:6721	LTK	57.1327	0.974398	-0.0374173	0.122691	-0.304973	0.760386	0.979199	1	FALSE
ENSG00000065325.13	HGNC:4325	GLP2R	353.197	0.968828	-0.0456875	0.142871	-0.319781	0.749134	0.979199	1	FALSE
ENSG00000066084.13	HGNC:29284	DIP2B	7854.21	0.992153	-0.0113657	0.0358578	-0.316967	0.751268	0.979199	1	FALSE
ENSG00000066422.6	HGNC:16740	ZBTB11	3070.51	1.00485	0.0069815	0.0218617	0.319349	0.749462	0.979199	1	FALSE
ENSG00000067596.12	HGNC:2749	DHX8	1988.66	0.99179	-0.0118934	0.0389543	-0.305318	0.760124	0.979199	1	FALSE
ENSG00000068383.19	HGNC:6076	INPP5A	1919.13	1.00881	0.0126528	0.0411243	0.307671	0.758333	0.979199	1	FALSE
ENSG00000069329.18	HGNC:13487	VPS35	12658.2	0.991357	-0.012524	0.0399557	-0.313447	0.753941	0.979199	1	FALSE
ENSG00000070081.18	HGNC:8044	NUCB2	1268.13	0.991762	-0.0119335	0.0374476	-0.318671	0.749976	0.979199	1	FALSE
ENSG00000079337.16	HGNC:16629	RAPGEF3	1050.88	1.01473	0.0210941	0.0683947	0.308418	0.757765	0.979199	1	FALSE
ENSG00000082556.14	HGNC:8154	OPRK1	832.684	0.986029	-0.0202974	0.0650549	-0.312004	0.755038	0.979199	1	FALSE
ENSG00000083520.15	HGNC:20604	DIS3	3589.06	0.994931	-0.00733176	0.023771	-0.308433	0.757753	0.979199	1	FALSE
ENSG00000085644.14	HGNC:13005	ZNF213	139.111	0.970584	-0.0430748	0.140808	-0.305912	0.759671	0.979199	1	FALSE
ENSG00000091136.15	HGNC:6486	LAMB1	2774.86	0.985833	-0.0205846	0.0648762	-0.31729	0.751023	0.979199	1	FALSE
ENSG00000100027.17	HGNC:12845	YPEL1	1203.15	1.01513	0.0216587	0.0700785	0.309063	0.757274	0.979199	1	FALSE
ENSG00000100628.12	HGNC:16012	ASB2	199.607	1.01905	0.0272241	0.087324	0.311759	0.755224	0.979199	1	FALSE
ENSG00000100908.14	HGNC:20273	EMC9	251.318	0.990097	-0.0143585	0.0454055	-0.316227	0.75183	0.979199	1	FALSE
ENSG00000101182.15	HGNC:9536	PSMA7	1403.03	0.993184	-0.00986741	0.0312039	-0.316224	0.751833	0.979199	1	FALSE
ENSG00000101343.15	HGNC:15762	CRNKL1	2901.41	1.00475	0.0068377	0.0214571	0.318669	0.749978	0.979199	1	FALSE
ENSG00000101638.14	HGNC:17827	ST8SIA5	4704.06	0.988009	-0.0174033	0.0557672	-0.31207	0.754988	0.979199	1	FALSE
ENSG00000101745.17	HGNC:29135	ANKRD12	11648.8	1.01031	0.0148004	0.0468149	0.316148	0.75189	0.979199	1	FALSE
ENSG00000102575.14	HGNC:124	ACP5	22.9176	0.959292	-0.0599574	0.196091	-0.305764	0.759785	0.979199	1	FALSE
ENSG00000104321.11	HGNC:497	TRPA1	20.8438	0.944184	-0.0828598	0.264752	-0.312972	0.754302	0.979199	1	FALSE
ENSG00000104626.15	HGNC:23994	ERI1	556.931	1.00994	0.0142709	0.0467417	0.305314	0.760127	0.979199	1	FALSE
ENSG00000104695.13	HGNC:9300	PPP2CB	7008.34	0.993614	-0.00924269	0.0297524	-0.310654	0.756064	0.979199	1	FALSE
ENSG00000105357.20	HGNC:23212	MYH14	570.144	1.01152	0.0165254	0.053113	0.311136	0.755697	0.979199	1	FALSE
ENSG00000105738.11	HGNC:23801	SIPA1L3	460.514	0.974474	-0.037304	0.121474	-0.307094	0.758772	0.979199	1	FALSE
ENSG00000105887.11	HGNC:15667	MTPN	9013.04	0.99112	-0.0128677	0.0403395	-0.318985	0.749738	0.979199	1	FALSE
ENSG00000106028.11	HGNC:11317	SSBP1	1340	1.00763	0.0109653	0.0346494	0.316464	0.75165	0.979199	1	FALSE
ENSG00000106789.13	HGNC:2255	CORO2A	431.002	1.00942	0.0135245	0.0429128	0.315162	0.752639	0.979199	1	FALSE
ENSG00000107758.16	HGNC:9315	PPP3CB	10354.3	1.00656	0.00943586	0.0299344	0.315218	0.752596	0.979199	1	FALSE
ENSG00000107874.11	HGNC:28352	CUEDC2	587.329	1.00931	0.0133728	0.0438921	0.304675	0.760614	0.979199	1	FALSE
ENSG00000108510.10	HGNC:22474	MED13	7732.43	1.00521	0.00749405	0.0236179	0.317303	0.751013	0.979199	1	FALSE
ENSG00000109063.15	HGNC:7573	MYH3	113.559	0.976216	-0.0347282	0.112932	-0.307515	0.758452	0.979199	1	FALSE
ENSG00000109787.13	HGNC:16516	KLF3	1395.93	0.99013	-0.0143103	0.0468689	-0.305325	0.760119	0.979199	1	FALSE
ENSG00000109854.14	HGNC:16637	HTATIP2	441.016	1.01135	0.0162799	0.051612	0.315428	0.752437	0.979199	1	FALSE
ENSG00000110931.19	HGNC:1470	CAMKK2	8434.05	1.00821	0.0117967	0.0381177	0.309482	0.756955	0.979199	1	FALSE
ENSG00000111790.14	HGNC:23098	FGFR1OP2	6108.01	1.00677	0.00973758	0.0320741	0.303596	0.761435	0.979199	1	FALSE
ENSG00000112079.9	HGNC:17847	STK38	734.999	0.992307	-0.0111419	0.0358322	-0.310945	0.755842	0.979199	0.946746	FALSE
ENSG00000112759.19	HGNC:11003	SLC29A1	659.158	0.989224	-0.0156307	0.0493274	-0.316876	0.751338	0.979199	1	FALSE
ENSG00000114251.15	HGNC:12784	WNT5A	372.308	1.01608	0.0230157	0.0731718	0.314544	0.753108	0.979199	1	FALSE
ENSG00000114779.20	HGNC:28235	ABHD14B	120.991	0.985631	-0.0208799	0.0670347	-0.311478	0.755437	0.979199	1	FALSE
ENSG00000114956.20	HGNC:2858	DGUOK	631.999	1.00887	0.0127437	0.0406882	0.313204	0.754126	0.979199	0.946193	FALSE
ENSG00000115137.12	HGNC:30290	DNAJC27	1904.41	1.01255	0.0179909	0.0588332	0.305796	0.75976	0.979199	1	FALSE
ENSG00000115159.16	HGNC:4456	GPD2	4640.28	1.00943	0.0135427	0.044069	0.307306	0.75861	0.979199	1	FALSE
ENSG00000115526.11	HGNC:19650	CHST10	1283.92	0.990407	-0.0139059	0.0454554	-0.305924	0.759662	0.979199	1	FALSE
ENSG00000115806.13	HGNC:17500	GORASP2	916.959	1.00887	0.0127385	0.039989	0.31855	0.750067	0.979199	0.895623	FALSE
ENSG00000116017.11	HGNC:3031	ARID3A	100.363	1.02562	0.0364973	0.114048	0.320017	0.748955	0.979199	1	FALSE
ENSG00000117091.10	HGNC:1683	CD48	20.093	1.04592	0.0647733	0.208941	0.310007	0.756556	0.979199	1	FALSE
ENSG00000119723.17	HGNC:20233	COQ6	438.643	1.00891	0.0127972	0.0404988	0.315989	0.752011	0.979199	0.944449	FALSE
ENSG00000120071.15	HGNC:24565	KANSL1	3836.68	0.984285	-0.022852	0.0721708	-0.316638	0.751518	0.979199	1	FALSE
ENSG00000120088.15	HGNC:2357	CRHR1	248.768	0.977515	-0.0328092	0.10366	-0.316509	0.751616	0.979199	1	FALSE
ENSG00000120992.18	HGNC:6737	LYPLA1	765.719	0.991608	-0.0121588	0.0390487	-0.311374	0.755516	0.979199	1	FALSE
ENSG00000124614.16	HGNC:10383	RPS10	947.462	1.01068	0.0153202	0.0486876	0.314663	0.753018	0.979199	0.896123	FALSE
ENSG00000125170.11	HGNC:19868	DOK4	323.385	1.01285	0.01842	0.0597912	0.308072	0.758028	0.979199	1	FALSE
ENSG00000125877.13	HGNC:6176	ITPA	241.468	1.01685	0.0241025	0.0785319	0.306914	0.758909	0.979199	1	FALSE
ENSG00000126368.6	HGNC:7962	NR1D1	675.951	1.02718	0.0386954	0.122402	0.316135	0.7519	0.979199	0.944449	FALSE
ENSG00000126756.12	HGNC:12641	UXT	432.174	0.991021	-0.0130127	0.0427909	-0.304101	0.761051	0.979199	1	FALSE
ENSG00000127588.5	HGNC:14131	GNG13	16.0206	0.959343	-0.0598811	0.187559	-0.319264	0.749526	0.979199	1	FALSE
ENSG00000128594.8	HGNC:15586	LRRC4	2820.12	1.00579	0.00832574	0.0268416	0.31018	0.756424	0.979199	1	FALSE
ENSG00000128607.14	HGNC:22194	KLHDC10	4495.92	1.00788	0.0113279	0.0357586	0.316788	0.751405	0.979199	1	FALSE
ENSG00000129084.18	HGNC:9530	PSMA1	2474.34	1.00536	0.00771841	0.0246139	0.313579	0.753841	0.979199	1	FALSE
ENSG00000130396.21	HGNC:7137	AFDN	6297.33	1.00714	0.0102594	0.0331761	0.309241	0.757138	0.979199	1	FALSE
ENSG00000130787.14	HGNC:18415	HIP1R	1969.76	1.01119	0.0160584	0.0524603	0.306106	0.759524	0.979199	1	FALSE
ENSG00000131094.4	HGNC:24182	C1QL1	121.963	1.01652	0.0236365	0.0777243	0.304107	0.761047	0.979199	1	FALSE
ENSG00000131653.13	HGNC:20456	TRAF7	796.287	0.984524	-0.0225017	0.073978	-0.304167	0.761001	0.979199	1	FALSE
ENSG00000131931.8	HGNC:20856	THAP1	400.077	1.00989	0.0141988	0.0457997	0.31002	0.756546	0.979199	1	FALSE
ENSG00000135314.13	HGNC:21366	KHDC1	228.717	1.01307	0.0187341	0.060162	0.311393	0.755502	0.979199	1	FALSE
ENSG00000135824.13	HGNC:16810	RGS8	611.932	0.981271	-0.027277	0.0884279	-0.308466	0.757728	0.979199	1	FALSE
ENSG00000137094.16	HGNC:14887	DNAJB5	379.939	0.984461	-0.0225944	0.0725757	-0.311322	0.755556	0.979199	1	FALSE
ENSG00000137770.14	HGNC:26936	CTDSPL2	2576.87	0.989283	-0.0155446	0.0495415	-0.31377	0.753696	0.979199	1	FALSE
ENSG00000137942.18	HGNC:20851	FNBP1L	1942.44	1.01096	0.0157222	0.0494159	0.318161	0.750363	0.979199	1	FALSE
ENSG00000138018.19	HGNC:29361	SELENOI	7859.87	1.00897	0.0128853	0.0419035	0.307499	0.758463	0.979199	1	FALSE
ENSG00000138435.16	HGNC:1955	CHRNA1	24.3621	1.0376	0.0532558	0.170697	0.31199	0.755048	0.979199	1	FALSE
ENSG00000138709.19	HGNC:24704	LARP1B	2264	0.991794	-0.0118872	0.0385825	-0.308097	0.758008	0.979199	1	FALSE
ENSG00000139154.16	HGNC:24051	AEBP2	3163.21	0.99205	-0.0115159	0.0361453	-0.318601	0.750029	0.979199	1	FALSE
ENSG00000140090.18	HGNC:10978	SLC24A4	1404.22	0.977604	-0.0326774	0.107542	-0.303857	0.761237	0.979199	1	FALSE
ENSG00000142556.19	HGNC:24722	ZNF614	771.458	1.00963	0.0138297	0.0432053	0.320093	0.748898	0.979199	1	FALSE
ENSG00000142655.13	HGNC:8856	PEX14	205.395	0.988438	-0.0167782	0.0528439	-0.317506	0.75086	0.979199	1	FALSE
ENSG00000143256.5	HGNC:8867	PFDN2	333.245	0.988091	-0.0172836	0.055289	-0.312605	0.75458	0.979199	1	FALSE
ENSG00000143320.9	HGNC:2339	CRABP2	53.4155	0.966844	-0.0486442	0.156012	-0.311798	0.755194	0.979199	1	FALSE
ENSG00000143353.12	HGNC:20440	LYPLAL1	1058.06	1.00909	0.01306	0.0429732	0.303911	0.761196	0.979199	1	FALSE
ENSG00000143457.11	HGNC:24882	GOLPH3L	1000.4	1.00805	0.0115664	0.0371304	0.311506	0.755416	0.979199	1	FALSE
ENSG00000144227.5	HGNC:8076	NXPH2	686.599	0.987468	-0.018194	0.0576516	-0.315585	0.752318	0.979199	1	FALSE
ENSG00000144231.11	HGNC:9191	POLR2D	903.689	0.991694	-0.0120334	0.0395604	-0.304178	0.760993	0.979199	1	FALSE
ENSG00000144559.11	HGNC:25187	TAMM41	562.851	1.00899	0.012908	0.0411703	0.313527	0.753881	0.979199	0.945989	FALSE
ENSG00000144580.14	HGNC:10445	CNOT9	917.897	1.00988	0.0141823	0.0467079	0.303637	0.761404	0.979199	1	FALSE
ENSG00000145868.17	HGNC:28844	FBXO38	2141.79	1.01205	0.0172801	0.0557052	0.310206	0.756404	0.979199	1	FALSE
ENSG00000145982.13	HGNC:21062	FARS2	638.581	0.987344	-0.0183757	0.0593512	-0.30961	0.756858	0.979199	1	FALSE
ENSG00000146247.14	HGNC:15673	PHIP	7283.05	0.9944	-0.00810114	0.0255047	-0.317633	0.750763	0.979199	1	FALSE
ENSG00000146674.16	HGNC:5472	IGFBP3	352.198	0.978409	-0.0314907	0.0983178	-0.320295	0.748745	0.979199	1	FALSE
ENSG00000146707.15	HGNC:9203	POMZP3	180.267	1.02807	0.0399372	0.1289	0.30983	0.756691	0.979199	1	FALSE
ENSG00000147403.18	HGNC:10298	RPL10	3259.51	1.00818	0.011748	0.0367979	0.319257	0.749532	0.979199	1	FALSE
ENSG00000149357.10	HGNC:26068	LAMTOR1	770.1	0.991402	-0.0124577	0.0403491	-0.308748	0.757513	0.979199	0.905564	FALSE
ENSG00000151065.14	HGNC:24451	DCP1B	344.789	1.01331	0.0190796	0.0622616	0.306443	0.759267	0.979199	1	FALSE
ENSG00000151692.15	HGNC:20457	RNF144A	3470.68	0.991177	-0.0127856	0.0408246	-0.313183	0.754142	0.979199	1	FALSE
ENSG00000151834.16	HGNC:4076	GABRA2	10973.3	1.01183	0.0169642	0.0530373	0.319855	0.749078	0.979199	1	FALSE
ENSG00000154380.19	HGNC:18271	ENAH	6225.13	1.00732	0.010528	0.0346271	0.30404	0.761098	0.979199	1	FALSE
ENSG00000155330.10	HGNC:33754	C16orf87	1082.5	1.01402	0.0200838	0.0657498	0.305458	0.760017	0.979199	1	FALSE
ENSG00000157895.11	HGNC:25719	C12orf43	631.6	0.991684	-0.0120474	0.0381397	-0.315874	0.752098	0.979199	1	FALSE
ENSG00000158748.4	HGNC:5301	HTR6	77.4308	0.981468	-0.0269866	0.0850743	-0.317212	0.751083	0.979199	1	FALSE
ENSG00000159784.18	HGNC:22202	FAM131B	4303.85	1.00766	0.0110019	0.0346234	0.317758	0.750669	0.979199	1	FALSE
ENSG00000161681.17	HGNC:15474	SHANK1	1756.42	1.01446	0.0207065	0.0675423	0.306571	0.75917	0.979199	1	FALSE
ENSG00000161835.11	HGNC:18707	TAMALIN	630.677	0.988364	-0.0168863	0.0533422	-0.316565	0.751574	0.979199	1	FALSE
ENSG00000162298.19	HGNC:20738	SYVN1	385.13	1.01432	0.0205178	0.0663891	0.309054	0.757281	0.979199	1	FALSE
ENSG00000162851.8	HGNC:18559	TFB2M	431.501	0.991458	-0.012377	0.0407678	-0.303597	0.761435	0.979199	1	FALSE
ENSG00000163297.18	HGNC:21732	ANTXR2	264.518	1.01894	0.0270675	0.0864699	0.313028	0.754259	0.979199	1	FALSE
ENSG00000163462.19	HGNC:19019	TRIM46	199.635	0.985993	-0.0203511	0.0663148	-0.306886	0.75893	0.979199	1	FALSE
ENSG00000163870.16	HGNC:30413	TPRA1	290.867	1.01451	0.0207863	0.0681549	0.304987	0.760376	0.979199	1	FALSE
ENSG00000164087.8	HGNC:24488	POC1A	58.6859	0.981277	-0.0272682	0.0887061	-0.307399	0.758539	0.979199	1	FALSE
ENSG00000164300.17	HGNC:18825	SERINC5	2315.31	0.988752	-0.0163192	0.0537371	-0.303685	0.761368	0.979199	1	FALSE
ENSG00000164327.13	HGNC:28611	RICTOR	7141.98	0.992808	-0.0104138	0.0340774	-0.305593	0.759915	0.979199	1	FALSE
ENSG00000164935.6	HGNC:18549	DCSTAMP	16.1537	1.05509	0.0773655	0.252563	0.306321	0.75936	0.979199	1	FALSE
ENSG00000165355.8	HGNC:19833	FBXO33	2420.38	1.00914	0.013124	0.042025	0.312291	0.754819	0.979199	1	FALSE
ENSG00000165507.9	HGNC:23355	DEPP1	454.582	1.0292	0.0415168	0.135518	0.306356	0.759334	0.979199	1	FALSE
ENSG00000165632.9	HGNC:17303	TAF3	569.811	1.0087	0.0124949	0.0394976	0.316346	0.75174	0.979199	0.904381	FALSE
ENSG00000165644.11	HGNC:26309	COMTD1	23.7084	0.960459	-0.0582038	0.191095	-0.304581	0.760686	0.979199	1	FALSE
ENSG00000165934.13	HGNC:2325	CPSF2	2474.43	1.00932	0.0133886	0.0434076	0.308438	0.757749	0.979199	1	FALSE
ENSG00000166167.18	HGNC:1144	BTRC	5732.48	1.0071	0.0102019	0.0324526	0.314365	0.753244	0.979199	1	FALSE
ENSG00000166548.17	HGNC:11831	TK2	2125.93	1.00961	0.0138039	0.0439425	0.314135	0.753418	0.979199	1	FALSE
ENSG00000166997.8	HGNC:28631	CNPY4	136.785	0.987342	-0.0183778	0.0592886	-0.309971	0.756583	0.979199	1	FALSE
ENSG00000167264.18	HGNC:26014	DUS2	263.813	1.01492	0.0213676	0.0681093	0.313725	0.75373	0.979199	1	FALSE
ENSG00000167721.11	HGNC:25542	TSR1	1072.05	0.990827	-0.0132944	0.0435057	-0.305579	0.759925	0.979199	0.897597	FALSE
ENSG00000167807.15	NA	ENSG00000167807	18.372	0.956621	-0.06398	0.210522	-0.303911	0.761195	0.979199	1	FALSE
ENSG00000168495.13	HGNC:1080	POLR3D	1039.06	1.01551	0.0221994	0.0730853	0.303746	0.761321	0.979199	1	FALSE
ENSG00000168538.16	HGNC:25751	TRAPPC11	3961.3	0.991016	-0.0130204	0.0413914	-0.314568	0.75309	0.979199	1	FALSE
ENSG00000168710.18	HGNC:344	AHCYL1	10772.7	0.989581	-0.0151106	0.0495241	-0.305116	0.760278	0.979199	1	FALSE
ENSG00000169282.18	HGNC:6228	KCNAB1	2845.77	0.990467	-0.0138199	0.0434238	-0.318256	0.750291	0.979199	1	FALSE
ENSG00000169857.9	HGNC:13509	AVEN	211.259	1.01373	0.0196749	0.0635296	0.309696	0.756792	0.979199	1	FALSE
ENSG00000170049.10	HGNC:6230	KCNAB3	260.936	0.984761	-0.0221548	0.0709603	-0.312214	0.754878	0.979199	1	FALSE
ENSG00000170074.19	HGNC:29940	FAM153A	696.423	1.03632	0.0514761	0.166233	0.309663	0.756817	0.979199	1	FALSE
ENSG00000170145.5	HGNC:21680	SIK2	4976.94	1.00892	0.0128144	0.0413262	0.310079	0.756501	0.979199	1	FALSE
ENSG00000170417.16	HGNC:26391	TMEM182	138.601	0.983304	-0.0242903	0.0766676	-0.316826	0.751376	0.979199	1	FALSE
ENSG00000170820.12	HGNC:3969	FSHR	13.9926	0.945449	-0.0809278	0.262065	-0.308808	0.757468	0.979199	1	FALSE
ENSG00000171067.11	HGNC:1174	C11orf24	149.036	1.01603	0.0229461	0.0738128	0.310868	0.755901	0.979199	1	FALSE
ENSG00000171116.7	HGNC:29603	HSFX1	66.4929	1.1665	0.222192	0.713869	0.31125	0.75561	0.979199	1	FALSE
ENSG00000171298.13	HGNC:4065	GAA	641.038	0.983202	-0.02444	0.078348	-0.311942	0.755084	0.979199	1	FALSE
ENSG00000171462.15	HGNC:21113	DLK2	67.9903	0.982014	-0.026184	0.0831191	-0.315018	0.752748	0.979199	1	FALSE
ENSG00000171490.13	HGNC:24534	RSL1D1	2377.85	0.993193	-0.00985394	0.0323897	-0.304231	0.760952	0.979199	1	FALSE
ENSG00000171877.21	HGNC:28214	FRMD5	2004.46	1.00828	0.011892	0.0390914	0.30421	0.760968	0.979199	1	FALSE
ENSG00000172922.11	HGNC:24116	RNASEH2C	470.366	1.01798	0.0257025	0.081878	0.313912	0.753588	0.979199	1	FALSE
ENSG00000174611.12	HGNC:26576	KY	294.116	0.987251	-0.0185114	0.0594564	-0.311345	0.755538	0.979199	1	FALSE
ENSG00000176422.14	HGNC:27468	SPRYD4	223.828	0.987247	-0.0185171	0.0579055	-0.319781	0.749134	0.979199	1	FALSE
ENSG00000176454.15	HGNC:30059	LPCAT4	988.496	0.989144	-0.015748	0.0495451	-0.317852	0.750597	0.979199	1	FALSE
ENSG00000177042.16	HGNC:27453	TMEM80	188.204	0.982298	-0.0257672	0.0832174	-0.309638	0.756837	0.979199	1	FALSE
ENSG00000177335.12	HGNC:26731	LINC02904	51.9146	0.973333	-0.0389948	0.122506	-0.318309	0.750251	0.979199	1	FALSE
ENSG00000177822.9	HGNC:28076	TENM3-AS1	36.8402	0.976178	-0.0347831	0.11169	-0.311426	0.755477	0.979199	1	FALSE
ENSG00000178971.16	HGNC:26169	CTC1	769.181	0.984169	-0.0230219	0.0727548	-0.316431	0.751676	0.979199	0.904381	FALSE
ENSG00000179091.5	HGNC:2579	CYC1	660.36	0.991007	-0.0130327	0.041439	-0.314504	0.753139	0.979199	1	FALSE
ENSG00000182325.11	HGNC:13603	FBXL6	148.959	1.01666	0.0238315	0.0760977	0.31317	0.754152	0.979199	1	FALSE
ENSG00000182450.14	HGNC:6279	KCNK4	38.2628	0.945949	-0.0801661	0.254058	-0.315542	0.75235	0.979199	1	FALSE
ENSG00000182791.5	HGNC:25579	CCDC87	31.4712	0.976443	-0.0343924	0.108411	-0.317242	0.75106	0.979199	1	FALSE
ENSG00000183208.13	HGNC:34360	GDPGP1	197.014	1.01203	0.0172472	0.0567532	0.303897	0.761206	0.979199	1	FALSE
ENSG00000183250.13	HGNC:15707	LINC01547	97.015	0.97941	-0.0300158	0.0949454	-0.316138	0.751898	0.979199	1	FALSE
ENSG00000183527.12	HGNC:3043	PSMG1	479.631	0.990565	-0.0136768	0.0427104	-0.320221	0.7488	0.979199	1	FALSE
ENSG00000183864.5	HGNC:11980	TOB2	827.363	1.01647	0.0235724	0.0763672	0.308671	0.757572	0.979199	1	FALSE
ENSG00000184363.10	HGNC:9025	PKP3	17.2742	0.95962	-0.0594642	0.19521	-0.304616	0.760659	0.979199	1	FALSE
ENSG00000184384.14	HGNC:16259	MAML2	741.702	0.99047	-0.0138141	0.0451811	-0.305749	0.759795	0.979199	1	FALSE
ENSG00000184465.16	HGNC:21248	WDR27	1204.88	1.011	0.0157772	0.0515373	0.306132	0.759504	0.979199	1	FALSE
ENSG00000184809.13	HGNC:16424	B3GALT5-AS1	66.133	1.03028	0.0430354	0.137246	0.313564	0.753852	0.979199	1	FALSE
ENSG00000185420.19	HGNC:15513	SMYD3	955.687	1.0102	0.0146425	0.0462622	0.316511	0.751615	0.979199	0.895761	FALSE
ENSG00000185651.16	HGNC:12488	UBE2L3	3201.34	1.00636	0.00915011	0.029232	0.313016	0.754268	0.979199	1	FALSE
ENSG00000185900.11	HGNC:26267	POMK	7154.58	0.979562	-0.0297916	0.0951991	-0.31294	0.754326	0.979199	1	FALSE
ENSG00000185986.13	HGNC:18781	SDHAP3	646.705	1.00998	0.0143321	0.0449067	0.319153	0.749611	0.979199	1	FALSE
ENSG00000186446.12	HGNC:23717	ZNF501	221.422	1.01892	0.0270346	0.0865495	0.31236	0.754767	0.979199	1	FALSE
ENSG00000187134.14	HGNC:384	AKR1C1	356.158	0.97993	-0.0292489	0.0954832	-0.306325	0.759357	0.979199	1	FALSE
ENSG00000187479.8	HGNC:38675	C11orf96	392.469	0.967878	-0.0471031	0.152805	-0.308257	0.757887	0.979199	0.988808	FALSE
ENSG00000187987.10	HGNC:21193	ZSCAN23	160.794	1.02667	0.0379777	0.122755	0.309379	0.757033	0.979199	1	FALSE
ENSG00000188051.7	HGNC:21943	TMEM221	95.4677	1.01412	0.0202322	0.064107	0.3156	0.752306	0.979199	1	FALSE
ENSG00000188511.13	HGNC:28010	MIR3667HG	19.0324	1.04271	0.0603379	0.194896	0.30959	0.756873	0.979199	1	FALSE
ENSG00000188706.13	HGNC:18475	ZDHHC9	1766.81	1.01216	0.017441	0.0547639	0.318476	0.750124	0.979199	1	FALSE
ENSG00000188828.13	HGNC:31715	GLRA4	34.3679	0.921404	-0.118094	0.3781	-0.312335	0.754786	0.979199	1	FALSE
ENSG00000196542.9	HGNC:24045	SPTSSB	511.448	0.987633	-0.0179531	0.0589604	-0.304494	0.760752	0.979199	1	FALSE
ENSG00000196696.13	NA	PDXDC2P-NPIPB14P	688.234	1.01526	0.0218483	0.0687472	0.317806	0.750632	0.979199	0.943987	FALSE
ENSG00000196739.15	HGNC:22986	COL27A1	125.942	0.968074	-0.0468113	0.146882	-0.3187	0.749954	0.979199	1	FALSE
ENSG00000196793.14	HGNC:13031	ZNF239	181.333	1.01796	0.025674	0.0826837	0.310509	0.756174	0.979199	1	FALSE
ENSG00000197045.13	HGNC:4373	GMFB	15837.2	0.99444	-0.00804404	0.0260691	-0.308566	0.757651	0.979199	1	FALSE
ENSG00000197863.9	HGNC:33114	ZNF790	331.575	0.987269	-0.0184855	0.0596635	-0.309829	0.756691	0.979199	1	FALSE
ENSG00000197961.12	HGNC:12904	ZNF121	1753.13	1.01604	0.0229602	0.07524	0.305159	0.760245	0.979199	1	FALSE
ENSG00000198258.11	HGNC:13736	UBL5	1713.04	1.0073	0.0104893	0.0332948	0.315044	0.752729	0.979199	1	FALSE
ENSG00000198865.10	HGNC:34438	CCDC152	180.97	1.01963	0.028041	0.0886411	0.316343	0.751742	0.979199	1	FALSE
ENSG00000200726.1	HGNC:33027	SNORD115-8	72.4053	1.11611	0.158481	0.500704	0.316517	0.75161	0.979199	1	FALSE
ENSG00000203801.8	HGNC:21560	LINC00222	25.9243	0.972713	-0.0399142	0.124836	-0.319733	0.749171	0.979199	1	FALSE
ENSG00000203879.12	HGNC:4226	GDI1	11752.4	0.991711	-0.0120081	0.0390757	-0.307304	0.758612	0.979199	1	FALSE
ENSG00000204472.13	HGNC:352	AIF1	81.9735	0.971901	-0.0411193	0.135211	-0.304112	0.761043	0.979199	1	FALSE
ENSG00000205559.5	HGNC:40146	CHKB-DT	171.981	1.01675	0.0239632	0.0777385	0.308253	0.757889	0.979199	1	FALSE
ENSG00000205560.13	HGNC:2329	CPT1B	210.013	0.978418	-0.0314778	0.100635	-0.312791	0.754439	0.979199	1	FALSE
ENSG00000207166.1	HGNC:10225	SNORA68	2580.38	0.986913	-0.0190045	0.0601173	-0.316124	0.751909	0.979199	1	FALSE
ENSG00000212743.2	HGNC:54142	LINC02656	88.5975	1.02833	0.0403028	0.132334	0.304554	0.760706	0.979199	1	FALSE
ENSG00000213252.3	NA	ENSG00000213252	40.5679	0.973518	-0.0387206	0.124575	-0.310823	0.755935	0.979199	1	FALSE
ENSG00000213760.11	HGNC:862	ATP6V1G2	6210.95	1.0092	0.013212	0.0419124	0.315229	0.752587	0.979199	1	FALSE
ENSG00000213896.4	NA	ENSG00000213896	15.5921	0.964031	-0.0528483	0.16711	-0.316247	0.751815	0.979199	1	FALSE
ENSG00000214954.8	HGNC:34303	LRRC69	29.1176	0.968995	-0.0454387	0.149501	-0.303937	0.761176	0.979199	1	FALSE
ENSG00000215041.10	HGNC:34410	NEURL4	1080.8	0.984367	-0.0227323	0.0719596	-0.315903	0.752076	0.979199	0.904381	FALSE
ENSG00000215417.13	HGNC:23564	MIR17HG	77.6821	0.972821	-0.0397536	0.127343	-0.312178	0.754905	0.979199	1	FALSE
ENSG00000216906.2	NA	ENSG00000216906	16.8665	1.03303	0.0468791	0.15199	0.308435	0.757751	0.979199	1	FALSE
ENSG00000218027.2	NA	ENSG00000218027	13.2809	0.962536	-0.0550869	0.174896	-0.31497	0.752784	0.979199	1	FALSE
ENSG00000222328.1	HGNC:10152	RNU2-2P	1.50392e+06	1.01623	0.0232321	0.0748855	0.310235	0.756382	0.979199	1	FALSE
ENSG00000224888.4	NA	ENSG00000224888	18.2495	0.959382	-0.0598227	0.194199	-0.308048	0.758046	0.979199	1	FALSE
ENSG00000225206.11	HGNC:42871	MIR137HG	1787.56	0.989774	-0.0148283	0.0467023	-0.317507	0.750859	0.979199	1	FALSE
ENSG00000225335.3	NA	ENSG00000225335	26.1472	1.03286	0.0466508	0.14619	0.319111	0.749642	0.979199	1	FALSE
ENSG00000225361.4	HGNC:48717	PPP1R26-AS1	73.7142	1.03704	0.0524781	0.167006	0.314229	0.753347	0.979199	1	FALSE
ENSG00000225649.7	NA	ENSG00000225649	102.674	0.980206	-0.028843	0.0946145	-0.304847	0.760483	0.979199	1	FALSE
ENSG00000225746.13	HGNC:14574	MEG8	5868.86	1.00825	0.011849	0.038991	0.30389	0.761212	0.979199	1	FALSE
ENSG00000225764.3	HGNC:40886	P3H2-AS1	19.5	1.0276	0.0392748	0.128607	0.305386	0.760072	0.979199	1	FALSE
ENSG00000225953.4	HGNC:26490	SATB2-AS1	463.603	0.988457	-0.01675	0.053258	-0.314507	0.753136	0.979199	0.945323	FALSE
ENSG00000226124.9	HGNC:48661	FTCDNL1	775.845	0.985437	-0.0211646	0.0689805	-0.30682	0.75898	0.979199	0.905564	FALSE
ENSG00000226674.11	HGNC:48667	TEX41	45.877	1.03272	0.0464473	0.14606	0.318001	0.750484	0.979199	1	FALSE
ENSG00000229153.6	HGNC:27799	EPHA1-AS1	40.9938	1.03561	0.0504792	0.166081	0.303943	0.761171	0.979199	1	FALSE
ENSG00000230415.1	HGNC:52575	LINC01786	15.9159	1.03305	0.0469166	0.148525	0.315884	0.75209	0.979199	1	FALSE
ENSG00000230423.3	NA	ENSG00000230423	17.97	1.08219	0.11395	0.367071	0.310431	0.756233	0.979199	1	FALSE
ENSG00000230448.5	HGNC:38663	LINC00276	15.8932	0.941537	-0.0869099	0.273777	-0.317447	0.750904	0.979199	1	FALSE
ENSG00000230510.8	HGNC:44209	PPP5D1P	124.585	1.01824	0.026084	0.0818581	0.318649	0.749993	0.979199	1	FALSE
ENSG00000230537.2	NA	ENSG00000230537	22.2314	0.96642	-0.0492774	0.16087	-0.306318	0.759362	0.979199	1	FALSE
ENSG00000232533.2	NA	ENSG00000232533	64.2099	1.01849	0.0264322	0.0859271	0.307612	0.758377	0.979199	1	FALSE
ENSG00000233937.8	NA	CTC-338M12.4	60.5322	1.02271	0.0324033	0.106656	0.303812	0.761271	0.979199	1	FALSE
ENSG00000234608.9	HGNC:24091	MAPKAPK5-AS1	474.887	0.988449	-0.0167618	0.0548717	-0.305473	0.760006	0.979199	0.989115	FALSE
ENSG00000235683.1	NA	ENSG00000235683	19.3358	1.02998	0.0426186	0.139781	0.304895	0.760446	0.979199	1	FALSE
ENSG00000237296.10	HGNC:44186	SMG1P1	4666.71	1.02152	0.0307121	0.101057	0.303907	0.761198	0.979199	1	FALSE
ENSG00000237343.1	NA	ENSG00000237343	14.4698	0.963572	-0.053535	0.170262	-0.314428	0.753196	0.979199	1	FALSE
ENSG00000240972.2	HGNC:7097	MIF	1257.74	0.983137	-0.0245361	0.0781869	-0.313814	0.753662	0.979199	0.949515	FALSE
ENSG00000241058.4	HGNC:23529	NSUN6	856.611	0.990691	-0.0134927	0.0433959	-0.310921	0.75586	0.979199	0.90536	FALSE
ENSG00000244607.7	HGNC:26358	CCDC13	97.3383	0.975727	-0.03545	0.113038	-0.31361	0.753817	0.979199	1	FALSE
ENSG00000248714.7	HGNC:55582	ZNF652-AS1	31.0521	0.950962	-0.0725398	0.232581	-0.31189	0.755124	0.979199	1	FALSE
ENSG00000248866.1	HGNC:43991	USP46-DT	100.253	1.016	0.0229023	0.0736909	0.310788	0.755962	0.979199	1	FALSE
ENSG00000249352.4	HGNC:53064	LINC02198	13.7011	0.961178	-0.0571247	0.179123	-0.318912	0.749793	0.979199	1	FALSE
ENSG00000249738.10	NA	ENSG00000249738	81.6393	1.03092	0.043939	0.137621	0.319275	0.749518	0.979199	1	FALSE
ENSG00000250986.1	HGNC:53177	LINC02600	71.8467	0.982259	-0.0258245	0.0836164	-0.308845	0.75744	0.979199	1	FALSE
ENSG00000251023.1	NA	ENSG00000251023	75.5132	1.01834	0.0262167	0.0844715	0.310362	0.756286	0.979199	1	FALSE
ENSG00000251580.3	HGNC:53458	LINC02482	60.5576	0.963182	-0.0541204	0.177751	-0.304473	0.760768	0.979199	1	FALSE
ENSG00000252316.1	HGNC:10244	RNY4	30086.1	0.975705	-0.0354832	0.115918	-0.306106	0.759524	0.979199	1	FALSE
ENSG00000253846.3	HGNC:8697	PCDHGA10	610.678	1.01151	0.0165158	0.0529026	0.312192	0.754894	0.979199	1	FALSE
ENSG00000255085.8	NA	ENSG00000255085	20.5945	1.03519	0.0498976	0.158562	0.314689	0.752998	0.979199	1	FALSE
ENSG00000255087.5	NA	ENSG00000255087	113.89	1.03491	0.049508	0.160839	0.307812	0.758225	0.979199	1	FALSE
ENSG00000255458.8	HGNC:53455	SMIM14-DT	39.7551	1.04898	0.0689929	0.220117	0.313437	0.753949	0.979199	1	FALSE
ENSG00000255561.7	HGNC:25110	FDXACB1	142.365	0.987635	-0.0179507	0.0577466	-0.310853	0.755913	0.979199	1	FALSE
ENSG00000255837.2	HGNC:19109	TAS2R20	248.695	0.986961	-0.018935	0.0596402	-0.317487	0.750874	0.979199	1	FALSE
ENSG00000258429.2	HGNC:30012	PDF	79.1693	1.03672	0.0520296	0.166892	0.311755	0.755227	0.979199	1	FALSE
ENSG00000259209.3	NA	ENSG00000259209	16.2283	0.967829	-0.0471763	0.150575	-0.313309	0.754046	0.979199	1	FALSE
ENSG00000259358.1	HGNC:31125	DEPDC1P1	279.529	0.984353	-0.0227527	0.0717916	-0.316927	0.751299	0.979199	1	FALSE
ENSG00000259553.6	NA	ENSG00000259553	13.3805	1.04705	0.0663366	0.207834	0.319181	0.749589	0.979199	1	FALSE
ENSG00000259583.4	HGNC:55416	ALDH1A3-AS1	500.848	1.0177	0.0253092	0.0805918	0.314042	0.753489	0.979199	1	FALSE
ENSG00000259826.1	HGNC:55407	CDK13-DT	44.3058	0.978693	-0.0310719	0.0971893	-0.319705	0.749192	0.979199	1	FALSE
ENSG00000260244.1	NA	ENSG00000260244	255.088	1.06525	0.0911891	0.295229	0.308876	0.757416	0.979199	1	FALSE
ENSG00000260285.1	NA	ENSG00000260285	59.1153	1.01949	0.0278474	0.0906725	0.307121	0.758751	0.979199	1	FALSE
ENSG00000261126.7	HGNC:48591	RBFADN	160.369	1.01719	0.0245913	0.0801298	0.306894	0.758924	0.979199	1	FALSE
ENSG00000266904.7	HGNC:28609	LINC00663	157.766	0.975488	-0.0358036	0.114544	-0.312575	0.754604	0.979199	1	FALSE
ENSG00000267397.1	NA	ENSG00000267397	16.2855	1.03568	0.0505787	0.165483	0.305643	0.759876	0.979199	1	FALSE
ENSG00000269486.2	HGNC:51160	ERVK9-11	31.7135	1.03584	0.0507946	0.160716	0.316052	0.751963	0.979199	1	FALSE
ENSG00000270894.1	NA	ENSG00000270894	15.211	1.03934	0.0556609	0.1784	0.312001	0.75504	0.979199	1	FALSE
ENSG00000272010.1	NA	ENSG00000272010	67.6604	0.977657	-0.0326001	0.102382	-0.318415	0.75017	0.979199	1	FALSE
ENSG00000272927.1	NA	ENSG00000272927	14.2253	1.03711	0.0525697	0.1713	0.306886	0.75893	0.979199	1	FALSE
ENSG00000273691.1	NA	ENSG00000273691	35.3418	0.976599	-0.0341613	0.112511	-0.303626	0.761413	0.979199	1	FALSE
ENSG00000274080.1	NA	ENSG00000274080	13.5392	1.03806	0.0538835	0.174691	0.308451	0.757739	0.979199	1	FALSE
ENSG00000274331.1	NA	ENSG00000274331	20.1653	1.04501	0.0635121	0.207943	0.305431	0.760038	0.979199	1	FALSE
ENSG00000274964.1	NA	ENSG00000274964	139.376	1.01337	0.0191603	0.0600653	0.318991	0.749733	0.979199	1	FALSE
ENSG00000275340.1	HGNC:44498	FGD5P1	21.5021	1.03202	0.0454769	0.147533	0.308248	0.757894	0.979199	1	FALSE
ENSG00000275345.1	NA	ENSG00000275345	16.9115	1.0336	0.0476723	0.150931	0.315854	0.752113	0.979199	1	FALSE
ENSG00000276490.1	NA	ENSG00000276490	16.0304	1.05965	0.0835852	0.261075	0.320158	0.748848	0.979199	1	FALSE
ENSG00000277130.1	NA	ENSG00000277130	86.3731	1.01912	0.0273176	0.0877636	0.311263	0.755601	0.979199	1	FALSE
ENSG00000279113.1	NA	ENSG00000279113	42.8853	1.02446	0.0348695	0.112596	0.309688	0.756798	0.979199	1	FALSE
ENSG00000280341.1	NA	ENSG00000280341	15.3523	0.965831	-0.050158	0.158279	-0.316896	0.751323	0.979199	1	FALSE
ENSG00000283228.1	NA	ENSG00000283228	48.1189	0.888816	-0.170043	0.543491	-0.312872	0.754378	0.979199	1	FALSE
ENSG00000283443.2	HGNC:51790	ZNF285DP	113.498	1.05572	0.0782321	0.253015	0.3092	0.75717	0.979199	1	FALSE
ENSG00000285713.1	NA	ENSG00000285713	18.8526	0.963202	-0.0540897	0.177644	-0.304484	0.760759	0.979199	1	FALSE
ENSG00000285892.1	NA	ENSG00000285892	26.9083	1.02939	0.0417963	0.13307	0.314093	0.753451	0.979199	1	FALSE
ENSG00000286957.1	NA	ENSG00000286957	14.3549	0.955906	-0.0650587	0.203321	-0.31998	0.748983	0.979199	1	FALSE
ENSG00000287367.1	NA	ENSG00000287367	28.7113	1.03838	0.0543328	0.177923	0.305372	0.760082	0.979199	1	FALSE
ENSG00000287542.1	NA	ENSG00000287542	311.756	1.02054	0.0293333	0.0945042	0.310392	0.756263	0.979199	1	FALSE
ENSG00000288107.1	NA	ENSG00000288107	109.413	1.05896	0.0826544	0.268254	0.30812	0.757991	0.979199	1	FALSE
ENSG00000288398.1	NA	ENSG00000288398	160.963	1.01455	0.0208342	0.0662202	0.31462	0.75305	0.979199	1	FALSE
ENSG00000288541.1	NA	ENSG00000288541	90.5922	0.979185	-0.030347	0.0967451	-0.313679	0.753764	0.979199	1	FALSE
ENSG00000288806.1	NA	ENSG00000288806	16.259	0.966164	-0.0496603	0.161738	-0.307042	0.758812	0.979199	1	FALSE
ENSG00000288841.1	NA	ENSG00000288841	186.343	0.980374	-0.0285953	0.0901887	-0.317061	0.751197	0.979199	1	FALSE
ENSG00000289468.1	NA	ENSG00000289468	37.0803	1.02097	0.0299386	0.0977233	0.306361	0.75933	0.979199	1	FALSE
ENSG00000113742.14	HGNC:21747	CPEB4	9817.76	1.0077	0.0110656	0.0364575	0.30352	0.761493	0.979215	1	FALSE
ENSG00000217576.7	NA	ENSG00000217576	30.1055	1.05776	0.0810165	0.267164	0.303247	0.761702	0.979304	1	FALSE
ENSG00000248098.12	HGNC:986	BCKDHA	383.74	1.01694	0.0242279	0.0798762	0.303318	0.761648	0.979304	1	FALSE
ENSG00000261606.5	NA	ENSG00000261606	29.6833	1.04352	0.0614514	0.202633	0.303265	0.761688	0.979304	1	FALSE
ENSG00000145451.13	HGNC:4328	GLRA3	4400.81	0.987258	-0.0185007	0.061078	-0.302903	0.761964	0.979352	1	FALSE
ENSG00000147434.9	HGNC:15963	CHRNA6	73.1024	0.973984	-0.0380303	0.12559	-0.302813	0.762032	0.979352	1	FALSE
ENSG00000151657.12	HGNC:6327	KIN	677.508	0.989286	-0.0155401	0.0513187	-0.302815	0.762031	0.979352	1	FALSE
ENSG00000172508.11	HGNC:29268	CARNS1	1535.12	0.980425	-0.0285203	0.0941148	-0.303037	0.761861	0.979352	1	FALSE
ENSG00000177666.17	HGNC:30802	PNPLA2	204.016	1.01797	0.025695	0.0848339	0.302886	0.761977	0.979352	1	FALSE
ENSG00000183978.8	HGNC:24990	COA3	1307.7	0.993085	-0.0100112	0.0330648	-0.302775	0.762062	0.979352	1	FALSE
ENSG00000269553.1	NA	ENSG00000269553	22.4901	0.952032	-0.0709185	0.234148	-0.302878	0.761983	0.979352	1	FALSE
ENSG00000070614.15	HGNC:7680	NDST1	2919.71	1.01147	0.0164547	0.0544238	0.302343	0.76239	0.979354	1	FALSE
ENSG00000084444.14	HGNC:29288	FAM234B	6198.33	0.993011	-0.0101183	0.0335581	-0.301517	0.763021	0.979354	1	FALSE
ENSG00000091513.16	HGNC:11740	TF	18269.6	1.0199	0.0284277	0.094005	0.302406	0.762342	0.979354	1	FALSE
ENSG00000106025.9	HGNC:21641	TSPAN12	249.937	0.983087	-0.0246091	0.0815655	-0.301709	0.762874	0.979354	1	FALSE
ENSG00000110697.13	HGNC:9003	PITPNM1	1013.55	1.01738	0.0248636	0.0823104	0.302071	0.762598	0.979354	0.898152	FALSE
ENSG00000112339.15	HGNC:4834	HBS1L	4597.8	0.992287	-0.011171	0.0370639	-0.3014	0.763109	0.979354	1	FALSE
ENSG00000115355.18	HGNC:25523	CCDC88A	25019.8	0.991546	-0.0122479	0.0405759	-0.301852	0.762765	0.979354	1	FALSE
ENSG00000121769.8	HGNC:3557	FABP3	1030.19	0.986818	-0.0191447	0.0635233	-0.30138	0.763125	0.979354	0.905564	FALSE
ENSG00000124208.16	HGNC:33521	PEDS1-UBE2V1	150.214	0.896847	-0.157066	0.519081	-0.302584	0.762207	0.979354	1	FALSE
ENSG00000135547.9	HGNC:4881	HEY2	121.953	0.981914	-0.0263308	0.0871349	-0.302184	0.762512	0.979354	1	FALSE
ENSG00000144048.11	HGNC:3066	DUSP11	859.299	1.01241	0.0177908	0.0589825	0.301629	0.762935	0.979354	1	FALSE
ENSG00000147488.12	HGNC:18695	ST18	3785.45	0.983908	-0.0234044	0.0776517	-0.301402	0.763108	0.979354	1	FALSE
ENSG00000168404.13	HGNC:26617	MLKL	79.4135	0.96846	-0.0462353	0.153342	-0.301518	0.763019	0.979354	1	FALSE
ENSG00000182230.12	HGNC:27323	FAM153B	335.991	1.01654	0.0236696	0.0782729	0.302398	0.762349	0.979354	1	FALSE
ENSG00000187688.15	HGNC:18082	TRPV2	312.233	1.0294	0.041805	0.138415	0.302027	0.762632	0.979354	1	FALSE
ENSG00000198547.10	HGNC:26592	C20orf203	46.1085	1.03699	0.0524088	0.173854	0.301453	0.763069	0.979354	1	FALSE
ENSG00000204052.4	HGNC:21375	LRRC73	162.69	1.01118	0.0160405	0.0532144	0.301431	0.763086	0.979354	1	FALSE
ENSG00000221909.3	HGNC:25401	FAM200A	345.637	0.990972	-0.0130838	0.0432629	-0.302426	0.762327	0.979354	1	FALSE
ENSG00000234917.2	NA	ENSG00000234917	28.304	0.97573	-0.0354463	0.11739	-0.301955	0.762687	0.979354	1	FALSE
ENSG00000255396.2	NA	ENSG00000255396	42.8366	0.977764	-0.0324425	0.107508	-0.301769	0.762828	0.979354	1	FALSE
ENSG00000261971.9	HGNC:51372	MMP25-AS1	55.1807	0.966802	-0.0487083	0.161018	-0.302503	0.762269	0.979354	1	FALSE
ENSG00000277363.5	HGNC:29506	SRCIN1	2440.76	1.00914	0.0131205	0.0433717	0.302514	0.76226	0.979354	1	FALSE
ENSG00000279878.1	NA	ENSG00000279878	41.1783	1.02346	0.0334593	0.11077	0.302062	0.762605	0.979354	1	FALSE
ENSG00000100234.12	HGNC:11822	TIMP3	3658.03	0.987912	-0.0175456	0.0583776	-0.300554	0.763755	0.979377	1	FALSE
ENSG00000102181.21	HGNC:18237	CD99L2	5992.83	0.990674	-0.0135181	0.0451994	-0.299077	0.764881	0.979377	1	FALSE
ENSG00000102241.12	HGNC:5276	HTATSF1	3133.8	0.993658	-0.00917848	0.0306453	-0.299506	0.764554	0.979377	1	FALSE
ENSG00000104671.8	HGNC:16964	DCTN6	2044.85	0.994832	-0.00747476	0.0248103	-0.301276	0.763204	0.979377	1	FALSE
ENSG00000105829.13	HGNC:14562	BET1	519.524	0.992528	-0.01082	0.0361627	-0.299202	0.764786	0.979377	1	FALSE
ENSG00000109171.15	HGNC:29282	SLAIN2	1294.74	1.01257	0.0180281	0.0600862	0.300037	0.764149	0.979377	1	FALSE
ENSG00000115290.11	HGNC:4565	GRB14	279.271	0.978673	-0.031101	0.103992	-0.299071	0.764885	0.979377	1	FALSE
ENSG00000115520.9	HGNC:25819	COQ10B	1165.14	0.993174	-0.00988104	0.0331402	-0.298159	0.765582	0.979377	0.905881	FALSE
ENSG00000117640.18	HGNC:28836	MTFR1L	1939.3	1.00531	0.00764197	0.0255977	0.298541	0.76529	0.979377	1	FALSE
ENSG00000118946.12	HGNC:14267	PCDH17	5745.43	1.00836	0.0120121	0.0400265	0.300104	0.764098	0.979377	1	FALSE
ENSG00000121316.11	HGNC:26215	PLBD1	55.029	1.02189	0.0312395	0.104111	0.300061	0.764131	0.979377	1	FALSE
ENSG00000123064.13	HGNC:20084	DDX54	337.382	1.01574	0.0225259	0.075463	0.298503	0.765319	0.979377	1	FALSE
ENSG00000126261.13	HGNC:30661	UBA2	4844.94	1.00691	0.00993979	0.0333413	0.298123	0.765609	0.979377	1	FALSE
ENSG00000132669.14	HGNC:18750	RIN2	1357.87	0.991419	-0.0124328	0.0415241	-0.299411	0.764626	0.979377	1	FALSE
ENSG00000135363.12	HGNC:6642	LMO2	722.596	0.979952	-0.0292174	0.0976129	-0.299319	0.764696	0.979377	1	FALSE
ENSG00000138670.19	HGNC:24881	RASGEF1B	887.956	0.98728	-0.0184681	0.0615773	-0.299917	0.764241	0.979377	1	FALSE
ENSG00000142794.19	HGNC:25076	NBPF3	481.698	1.01666	0.0238308	0.0795075	0.299731	0.764383	0.979377	1	FALSE
ENSG00000146267.12	HGNC:20742	FAXC	5485.67	1.00883	0.0126807	0.042306	0.299738	0.764377	0.979377	1	FALSE
ENSG00000148337.22	HGNC:16744	CIZ1	576.522	0.989466	-0.0152776	0.0512138	-0.298309	0.765467	0.979377	1	FALSE
ENSG00000153048.11	HGNC:17150	CARHSP1	314.748	1.02761	0.0392899	0.131191	0.299486	0.76457	0.979377	1	FALSE
ENSG00000163159.15	HGNC:11644	VPS72	579.215	0.992476	-0.0108959	0.0363929	-0.299395	0.764638	0.979377	0.948783	FALSE
ENSG00000163362.11	HGNC:25599	INAVA	30.8227	0.974544	-0.0372002	0.124434	-0.298955	0.764974	0.979377	1	FALSE
ENSG00000165476.14	HGNC:23711	REEP3	1877.7	1.01023	0.014689	0.048851	0.300689	0.763652	0.979377	1	FALSE
ENSG00000165521.16	HGNC:18197	EML5	1947.07	0.992099	-0.0114443	0.0381714	-0.299814	0.764319	0.979377	1	FALSE
ENSG00000166803.14	HGNC:28961	PCLAF	13.2794	1.04377	0.0618006	0.205683	0.300465	0.763822	0.979377	1	FALSE
ENSG00000171503.13	HGNC:3483	ETFDH	2080.42	0.990484	-0.0137946	0.0459936	-0.299924	0.764235	0.979377	1	FALSE
ENSG00000172766.19	HGNC:26164	NAA16	1013.46	0.991184	-0.0127745	0.0424539	-0.300902	0.763489	0.979377	1	FALSE
ENSG00000175832.13	HGNC:3493	ETV4	16.381	0.952965	-0.0695047	0.230791	-0.301159	0.763293	0.979377	1	FALSE
ENSG00000180354.16	HGNC:25457	MTURN	54402.2	1.00929	0.0133346	0.0444495	0.299995	0.764181	0.979377	1	FALSE
ENSG00000182578.14	HGNC:2433	CSF1R	885.198	1.02496	0.0355724	0.119091	0.2987	0.765169	0.979377	0.898535	FALSE
ENSG00000183150.8	HGNC:4473	GPR19	350.617	1.01122	0.0160945	0.0539728	0.298196	0.765553	0.979377	1	FALSE
ENSG00000185565.12	HGNC:6705	LSAMP	22049.8	0.993025	-0.0100985	0.0338712	-0.298144	0.765594	0.979377	1	FALSE
ENSG00000186019.12	NA	ENSG00000186019	395.761	0.98379	-0.0235776	0.0784625	-0.300496	0.763799	0.979377	1	FALSE
ENSG00000196689.13	HGNC:12716	TRPV1	261.166	0.985587	-0.0209451	0.0700344	-0.299069	0.764887	0.979377	1	FALSE
ENSG00000196850.6	HGNC:30695	PPTC7	1959.55	0.990635	-0.0135751	0.0453663	-0.299233	0.764762	0.979377	1	FALSE
ENSG00000198844.12	HGNC:15590	ARHGEF15	39.8337	0.975595	-0.0356464	0.119123	-0.29924	0.764757	0.979377	1	FALSE
ENSG00000200534.1	HGNC:32623	SNORA33	402.115	1.01784	0.0255143	0.0855926	0.29809	0.765635	0.979377	1	FALSE
ENSG00000205810.9	HGNC:6376	KLRC3	51.6209	0.967233	-0.0480649	0.16025	-0.299937	0.764225	0.979377	1	FALSE
ENSG00000206885.1	HGNC:32661	SNORA75	2406.63	1.0375	0.0531121	0.177925	0.298508	0.765315	0.979377	1	FALSE
ENSG00000213397.12	HGNC:32979	HAUS7	283.91	0.985981	-0.0203688	0.0676888	-0.300918	0.763477	0.979377	1	FALSE
ENSG00000224870.8	HGNC:27125	MRPL20-AS1	200.67	0.988487	-0.0167059	0.05587	-0.299013	0.76493	0.979377	1	FALSE
ENSG00000226454.3	NA	ENSG00000226454	35.7701	0.966351	-0.0493811	0.165171	-0.29897	0.764963	0.979377	1	FALSE
ENSG00000239183.1	HGNC:33615	SNORA84	65.1918	0.978728	-0.0310201	0.103991	-0.298295	0.765478	0.979377	1	FALSE
ENSG00000241170.3	NA	ENSG00000241170	26.1356	0.969445	-0.0447694	0.148884	-0.300699	0.763644	0.979377	1	FALSE
ENSG00000245864.4	HGNC:53115	MEF2C-AS2	34.421	0.974878	-0.0367068	0.123087	-0.298219	0.765536	0.979377	1	FALSE
ENSG00000253200.1	NA	ENSG00000253200	56.0809	0.980528	-0.0283695	0.0950006	-0.298624	0.765227	0.979377	1	FALSE
ENSG00000256628.3	HGNC:48573	ZBTB11-AS1	45.6974	0.98114	-0.0274692	0.0917606	-0.299357	0.764668	0.979377	1	FALSE
ENSG00000256651.1	NA	ENSG00000256651	47.6141	0.975707	-0.0354797	0.118836	-0.298561	0.765275	0.979377	1	FALSE
ENSG00000257829.1	NA	ENSG00000257829	11.3636	0.963181	-0.0541208	0.181183	-0.298708	0.765163	0.979377	1	FALSE
ENSG00000267682.1	NA	ENSG00000267682	23.446	1.03125	0.0443891	0.148042	0.299842	0.764298	0.979377	1	FALSE
ENSG00000267909.3	HGNC:23243	CCDC177	120.347	1.01195	0.0171412	0.0569238	0.301125	0.763319	0.979377	1	FALSE
ENSG00000279457.4	HGNC:53981	WASH9P	101.517	1.02935	0.0417292	0.138622	0.301029	0.763392	0.979377	1	FALSE
ENSG00000280392.1	NA	ENSG00000280392	200.857	1.01083	0.0155376	0.0516169	0.301017	0.763401	0.979377	1	FALSE
ENSG00000288637.1	NA	ENSG00000288637	104.602	1.03755	0.053187	0.176889	0.30068	0.763658	0.979377	1	FALSE
ENSG00000066827.16	HGNC:19899	ZFAT	482.792	0.989264	-0.0155724	0.0523152	-0.297664	0.765959	0.979379	0.949271	FALSE
ENSG00000117592.9	HGNC:16753	PRDX6	2184.83	1.01207	0.017308	0.0581161	0.297817	0.765843	0.979379	1	FALSE
ENSG00000131446.17	HGNC:7044	MGAT1	563.28	0.985415	-0.0211963	0.0711872	-0.297755	0.76589	0.979379	0.949271	FALSE
ENSG00000174292.13	HGNC:11940	TNK1	14.2454	1.05377	0.0755615	0.253789	0.297734	0.765907	0.979379	1	FALSE
ENSG00000237037.9	HGNC:45273	NDUFA6-DT	726.923	0.985625	-0.0208898	0.0701196	-0.297916	0.765767	0.979379	1	FALSE
ENSG00000261916.1	NA	ENSG00000261916	37.0428	1.0237	0.0337945	0.113515	0.297711	0.765924	0.979379	1	FALSE
ENSG00000283483.1	NA	ENSG00000283483	23.5807	1.06976	0.0972861	0.326593	0.297882	0.765794	0.979379	1	FALSE
ENSG00000244405.8	HGNC:3494	ETV5	3279.26	1.0151	0.0216271	0.0726917	0.297519	0.766071	0.979463	1	FALSE
ENSG00000075340.23	HGNC:244	ADD2	11265.8	1.00844	0.0121212	0.0407497	0.297454	0.76612	0.979467	1	FALSE
ENSG00000152760.10	HGNC:26882	DYNLT5	213.304	0.981473	-0.0269796	0.0907266	-0.297372	0.766182	0.979488	1	FALSE
ENSG00000211584.14	HGNC:26035	SLC48A1	1132.23	1.01118	0.0160349	0.0539348	0.297301	0.766237	0.979498	1	FALSE
ENSG00000096872.17	HGNC:21424	IFT74	714.359	1.01033	0.0148279	0.0499085	0.297102	0.766389	0.979516	1	FALSE
ENSG00000234390.4	HGNC:27249	USP27X-DT	52.2348	0.979348	-0.0301059	0.101328	-0.297114	0.766379	0.979516	1	FALSE
ENSG00000239149.1	HGNC:32653	SNORA59A	40.2659	1.02505	0.0356925	0.120096	0.2972	0.766314	0.979516	1	FALSE
ENSG00000233892.1	HGNC:18240	PAIP1P1	18.1967	0.965042	-0.0513365	0.172835	-0.297025	0.766447	0.979531	1	FALSE
ENSG00000001629.10	HGNC:22215	ANKIB1	6096.67	1.00904	0.0129874	0.0437626	0.29677	0.766642	0.979545	1	FALSE
ENSG00000113657.13	HGNC:3015	DPYSL3	4045.79	1.0101	0.0145	0.0488316	0.29694	0.766513	0.979545	1	FALSE
ENSG00000125772.14	HGNC:26957	GPCPD1	5555.38	1.00986	0.0141579	0.0477038	0.296788	0.766628	0.979545	1	FALSE
ENSG00000214575.10	HGNC:21744	CPEB1	1576.64	0.99035	-0.0139894	0.0471338	-0.296802	0.766618	0.979545	1	FALSE
ENSG00000111711.10	HGNC:20175	GOLT1B	2390.89	1.00683	0.00982722	0.033145	0.296492	0.766855	0.979568	1	FALSE
ENSG00000141030.13	HGNC:2239	COPS3	2829.36	1.00862	0.0123781	0.041764	0.296383	0.766938	0.979568	1	FALSE
ENSG00000164620.9	HGNC:26902	RELL2	501.374	0.987911	-0.0175475	0.0591971	-0.296426	0.766905	0.979568	1	FALSE
ENSG00000186280.7	HGNC:25498	KDM4D	62.8513	1.01851	0.0264543	0.089257	0.296383	0.766937	0.979568	1	FALSE
ENSG00000196209.13	HGNC:16247	SIRPB2	32.5422	1.03902	0.0552166	0.18625	0.296464	0.766875	0.979568	1	FALSE
ENSG00000272921.1	NA	ENSG00000272921	298.325	0.976223	-0.0347179	0.117068	-0.296561	0.766802	0.979568	1	FALSE
ENSG00000197150.13	HGNC:49	ABCB8	542.073	1.00979	0.0140565	0.0474585	0.296185	0.767089	0.979702	0.990394	FALSE
ENSG00000116771.6	HGNC:18407	AGMAT	172.897	1.01596	0.0228487	0.0772061	0.295945	0.767272	0.979733	1	FALSE
ENSG00000136848.18	HGNC:17294	DAB2IP	1809.15	0.990269	-0.014107	0.0476508	-0.29605	0.767192	0.979733	1	FALSE
ENSG00000151067.23	HGNC:1390	CACNA1C	2961.25	0.990733	-0.0134312	0.0453892	-0.295912	0.767298	0.979733	1	FALSE
ENSG00000242622.3	HGNC:55635	GSK3B-DT	50.6749	1.02031	0.0290049	0.0979963	0.295979	0.767246	0.979733	1	FALSE
ENSG00000136940.14	HGNC:8770	PDCL	869.486	1.00626	0.00899761	0.0304235	0.295745	0.767424	0.979745	1	FALSE
ENSG00000155265.11	HGNC:31668	GOLGA7B	1099.1	1.00871	0.0125059	0.042285	0.295753	0.767419	0.979745	0.905881	FALSE
ENSG00000178199.14	HGNC:21175	ZC3H12D	38.3474	1.03317	0.0470809	0.159209	0.295718	0.767445	0.979745	1	FALSE
ENSG00000185303.17	HGNC:10799	SFTPA2	13.9357	1.05609	0.0787319	0.266365	0.295579	0.767552	0.979763	1	FALSE
ENSG00000185483.13	HGNC:10256	ROR1	125.774	1.02545	0.0362618	0.122657	0.295636	0.767508	0.979763	1	FALSE
ENSG00000101363.13	HGNC:15799	MANBAL	352.93	1.00906	0.013016	0.044053	0.295462	0.767641	0.979767	1	FALSE
ENSG00000135917.16	HGNC:16266	SLC19A3	139.09	1.02215	0.0316097	0.106987	0.295454	0.767647	0.979767	1	FALSE
ENSG00000181458.10	HGNC:25480	TMEM45A	83.0636	1.02481	0.0353506	0.119803	0.295074	0.767937	0.979965	1	FALSE
ENSG00000250254.2	HGNC:9691	PTTG2	16.757	1.03129	0.0444454	0.150627	0.29507	0.767941	0.979965	1	FALSE
ENSG00000285816.1	NA	ENSG00000285816	132.319	0.954051	-0.0678614	0.229891	-0.29519	0.767849	0.979965	1	FALSE
ENSG00000126814.7	HGNC:23141	TRMT5	1038.7	1.01426	0.020428	0.0692497	0.294991	0.768001	0.979983	1	FALSE
ENSG00000069849.11	HGNC:806	ATP1B3	1914.29	1.00865	0.0124269	0.0422548	0.294095	0.768685	0.980076	1	FALSE
ENSG00000085063.17	HGNC:1689	CD59	9149.03	0.991096	-0.0129027	0.0438521	-0.294233	0.76858	0.980076	1	FALSE
ENSG00000095203.15	HGNC:19818	EPB41L4B	3520.16	1.00794	0.0114051	0.0387729	0.294151	0.768643	0.980076	1	FALSE
ENSG00000120725.13	HGNC:24624	SIL1	309.252	1.01181	0.0169378	0.0575368	0.294382	0.768466	0.980076	1	FALSE
ENSG00000124688.14	HGNC:21059	MAD2L1BP	673.121	0.9914	-0.0124605	0.0423694	-0.294092	0.768688	0.980076	0.90624	FALSE
ENSG00000174238.16	HGNC:9001	PITPNA	3944.56	0.992498	-0.0108639	0.0369282	-0.294191	0.768612	0.980076	1	FALSE
ENSG00000187912.12	HGNC:34520	CLEC17A	24.646	0.949199	-0.0752182	0.255608	-0.294272	0.76855	0.980076	1	FALSE
ENSG00000188312.14	HGNC:32933	CENPP	174.667	1.03837	0.0543179	0.184332	0.294674	0.768243	0.980076	1	FALSE
ENSG00000198597.9	HGNC:29025	ZNF536	1573.51	0.991754	-0.0119455	0.0406242	-0.294049	0.76872	0.980076	0.955313	FALSE
ENSG00000219607.4	HGNC:14945	PPP1R3G	140.086	1.02047	0.0292334	0.0992299	0.294603	0.768297	0.980076	1	FALSE
ENSG00000237684.1	HGNC:36447	RPSAP35	18.4733	0.958605	-0.0609911	0.207062	-0.294555	0.768334	0.980076	1	FALSE
ENSG00000251161.4	NA	ENSG00000251161	14.1206	1.0392	0.0554734	0.18856	0.294194	0.76861	0.980076	1	FALSE
ENSG00000268496.1	NA	ENSG00000268496	26.3628	1.03095	0.0439727	0.149489	0.294154	0.76864	0.980076	1	FALSE
ENSG00000283982.1	NA	ENSG00000283982	64.8858	1.01889	0.0270048	0.0917842	0.29422	0.76859	0.980076	1	FALSE
ENSG00000196419.13	HGNC:4055	XRCC6	4638.1	0.994851	-0.00744756	0.025334	-0.293975	0.768777	0.980089	1	FALSE
ENSG00000143878.10	HGNC:668	RHOB	5655.79	1.01215	0.0174242	0.0593123	0.293771	0.768933	0.980148	1	FALSE
ENSG00000176716.5	HGNC:14804	OR10AB1P	12.0587	0.960311	-0.0584258	0.198835	-0.293841	0.768879	0.980148	1	FALSE
ENSG00000234224.3	HGNC:37279	TMEM229A	117.747	0.983727	-0.0236707	0.0805855	-0.293733	0.768962	0.980148	1	FALSE
ENSG00000227733.11	NA	ENSG00000227733	1579.65	1.01148	0.0164619	0.0560571	0.293662	0.769016	0.980158	1	FALSE
ENSG00000130803.15	HGNC:13507	ZNF317	801.767	1.00949	0.0136232	0.0464134	0.293518	0.769126	0.980178	1	FALSE
ENSG00000180592.17	HGNC:32697	SKIDA1	191.907	1.01452	0.0207984	0.0708567	0.293527	0.769119	0.980178	1	FALSE
ENSG00000225921.7	HGNC:21040	NOL7	1061.05	0.994046	-0.0086162	0.0293667	-0.2934	0.769216	0.980178	0.899066	FALSE
ENSG00000258057.6	HGNC:44113	BCDIN3D-AS1	136.184	0.982154	-0.0259789	0.0885291	-0.293451	0.769177	0.980178	1	FALSE
ENSG00000131398.15	HGNC:6235	KCNC3	521.101	0.986722	-0.0192843	0.0657908	-0.293116	0.769434	0.980272	1	FALSE
ENSG00000137124.8	HGNC:407	ALDH1B1	304.598	0.987897	-0.017567	0.059943	-0.293062	0.769475	0.980272	1	FALSE
ENSG00000142684.9	HGNC:30943	ZNF593	62.0569	1.01945	0.0277938	0.0947966	0.293194	0.769374	0.980272	1	FALSE
ENSG00000225569.1	HGNC:35141	CCT4P2	27.5601	0.970892	-0.0426177	0.145397	-0.293112	0.769436	0.980272	1	FALSE
ENSG00000106268.16	HGNC:8048	NUDT1	35.5906	0.977487	-0.0328506	0.11239	-0.292292	0.770063	0.980293	1	FALSE
ENSG00000135677.11	HGNC:4422	GNS	3187.39	1.00663	0.00953841	0.0325845	0.292729	0.76973	0.980293	1	FALSE
ENSG00000157445.15	HGNC:15460	CACNA2D3	4409.22	1.00627	0.00901441	0.0307695	0.292965	0.769549	0.980293	1	FALSE
ENSG00000157613.11	HGNC:18856	CREB3L1	61.0322	1.0247	0.0352056	0.120326	0.292585	0.769839	0.980293	1	FALSE
ENSG00000164885.13	HGNC:1774	CDK5	1689.2	0.992452	-0.0109303	0.0373589	-0.292574	0.769847	0.980293	1	FALSE
ENSG00000176953.13	HGNC:25906	NFATC2IP	618.29	1.01045	0.0149968	0.051202	0.292895	0.769602	0.980293	1	FALSE
ENSG00000177485.7	HGNC:16682	ZBTB33	2922.31	0.993675	-0.00915338	0.0312965	-0.292473	0.769925	0.980293	1	FALSE
ENSG00000189195.15	HGNC:21019	BTBD8	20539.7	1.0059	0.00849259	0.029007	0.292777	0.769692	0.980293	1	FALSE
ENSG00000207181.1	HGNC:32603	SNORA14B	1097.98	1.01315	0.0188432	0.0644751	0.292255	0.770092	0.980293	1	FALSE
ENSG00000248672.5	HGNC:38828	LY75-CD302	51.231	1.15955	0.21356	0.730705	0.292265	0.770084	0.980293	1	FALSE
ENSG00000276672.1	NA	ENSG00000276672	56.6946	1.02287	0.0326221	0.111562	0.292412	0.769971	0.980293	1	FALSE
ENSG00000279943.1	NA	FLJ38576	16.9779	0.969833	-0.0441922	0.151101	-0.292468	0.769929	0.980293	1	FALSE
ENSG00000280061.1	NA	ENSG00000280061	201.719	1.0134	0.0192003	0.065589	0.292736	0.769724	0.980293	1	FALSE
ENSG00000287247.1	NA	ENSG00000287247	11.3248	0.960188	-0.0586112	0.200649	-0.292109	0.770203	0.980377	1	FALSE
ENSG00000157429.16	HGNC:12981	ZNF19	145.757	1.01674	0.0239521	0.0820819	0.291808	0.770434	0.980536	1	FALSE
ENSG00000255641.1	NA	ENSG00000255641	28.9529	0.953257	-0.0690626	0.236725	-0.291742	0.770484	0.980536	1	FALSE
ENSG00000286445.1	NA	ENSG00000286445	13.7432	1.03123	0.0443621	0.15208	0.291703	0.770514	0.980536	1	FALSE
ENSG00000289226.1	NA	ENSG00000289226	10.7873	0.966981	-0.0484412	0.166029	-0.291763	0.770468	0.980536	1	FALSE
ENSG00000073756.13	HGNC:9605	PTGS2	758.577	0.971651	-0.0414906	0.142633	-0.29089	0.771135	0.980557	1	FALSE
ENSG00000107562.17	HGNC:10672	CXCL12	390.005	1.01946	0.027804	0.09553	0.29105	0.771013	0.980557	1	FALSE
ENSG00000120549.19	HGNC:25428	KIAA1217	2025.95	0.988966	-0.0160069	0.0550588	-0.290724	0.771262	0.980557	1	FALSE
ENSG00000125107.19	HGNC:7877	CNOT1	6369.89	1.01039	0.0149081	0.0512714	0.290769	0.771228	0.980557	1	FALSE
ENSG00000134461.16	HGNC:23471	ANKRD16	431.427	1.00998	0.0143246	0.0492588	0.290804	0.771201	0.980557	0.991862	FALSE
ENSG00000156136.10	HGNC:2704	DCK	2517.22	1.00894	0.0128377	0.0441176	0.290987	0.771061	0.980557	1	FALSE
ENSG00000160460.17	HGNC:14896	SPTBN4	1928.9	1.00845	0.0121442	0.0417857	0.29063	0.771334	0.980557	1	FALSE
ENSG00000166881.10	HGNC:29001	NEMP1	525.138	0.988519	-0.0166599	0.0572985	-0.290756	0.771238	0.980557	1	FALSE
ENSG00000171408.14	HGNC:8792	PDE7B	1377.02	1.01298	0.0186086	0.0639077	0.291179	0.770914	0.980557	1	FALSE
ENSG00000185100.11	HGNC:20093	ADSS1	75.7244	0.980902	-0.0278195	0.0957256	-0.290617	0.771344	0.980557	1	FALSE
ENSG00000185345.24	HGNC:8607	PRKN	1176.05	1.00775	0.0111364	0.038313	0.290668	0.771305	0.980557	0.89942	FALSE
ENSG00000205517.13	HGNC:30282	RGL3	59.4808	0.97121	-0.0421445	0.14458	-0.291495	0.770672	0.980557	1	FALSE
ENSG00000215021.10	HGNC:30306	PHB2	1206.76	0.992677	-0.0106037	0.0364171	-0.291173	0.770919	0.980557	1	FALSE
ENSG00000237892.1	HGNC:41355	KLF7-IT1	34.9156	0.980545	-0.0283441	0.0974626	-0.29082	0.771189	0.980557	1	FALSE
ENSG00000247708.8	HGNC:48877	STX18-AS1	770.696	0.990201	-0.0142067	0.048808	-0.291073	0.770996	0.980557	0.906793	FALSE
ENSG00000272732.1	NA	ENSG00000272732	88.5072	0.980274	-0.0287437	0.0987329	-0.291126	0.770955	0.980557	1	FALSE
ENSG00000275066.5	HGNC:557	SYNRG	2551.13	1.00651	0.00935772	0.0321745	0.290842	0.771172	0.980557	1	FALSE
ENSG00000286330.1	NA	ENSG00000286330	92.2902	0.972267	-0.0405754	0.139629	-0.290594	0.771362	0.980557	1	FALSE
ENSG00000260948.1	NA	ENSG00000260948	159.206	0.985498	-0.0210753	0.0725923	-0.290324	0.771568	0.980651	1	FALSE
ENSG00000272808.4	HGNC:53740	GCAWKR	101.963	1.02523	0.0359439	0.123809	0.290317	0.771574	0.980651	1	FALSE
ENSG00000288994.1	NA	ENSG00000288994	43.6852	1.02064	0.0294759	0.101504	0.290392	0.771516	0.980651	1	FALSE
ENSG00000014164.7	HGNC:28972	ZC3H3	62.727	0.983232	-0.0243962	0.0843634	-0.28918	0.772444	0.980672	1	FALSE
ENSG00000062282.15	HGNC:16940	DGAT2	293.5	0.975756	-0.0354076	0.12289	-0.288123	0.773252	0.980672	1	FALSE
ENSG00000062598.18	HGNC:17233	ELMO2	2924.35	0.992368	-0.0110532	0.0382189	-0.289208	0.772422	0.980672	1	FALSE
ENSG00000070770.10	HGNC:2459	CSNK2A2	2268.6	0.992905	-0.0102729	0.0363367	-0.282714	0.777396	0.980672	1	FALSE
ENSG00000071539.14	HGNC:12307	TRIP13	53.1627	1.02411	0.0343676	0.119369	0.287912	0.773414	0.980672	1	FALSE
ENSG00000075413.19	HGNC:6897	MARK3	4927.73	0.994589	-0.00782778	0.027579	-0.283832	0.776539	0.980672	1	FALSE
ENSG00000085491.17	HGNC:20662	SLC25A24	701.96	1.00987	0.0141752	0.0488822	0.289988	0.771826	0.980672	1	FALSE
ENSG00000099785.11	HGNC:28038	MARCHF2	840.868	1.01165	0.0167096	0.057951	0.28834	0.773087	0.980672	1	FALSE
ENSG00000100206.11	HGNC:2927	DMC1	43.6604	1.03763	0.0532959	0.185344	0.287551	0.77369	0.980672	1	FALSE
ENSG00000100359.21	HGNC:25228	SGSM3	1707.26	1.01006	0.0144339	0.0512208	0.281798	0.778098	0.980672	1	FALSE
ENSG00000100445.18	HGNC:20275	SDR39U1	355.907	1.01136	0.0162896	0.0574862	0.283365	0.776897	0.980672	1	FALSE
ENSG00000100564.9	HGNC:8964	PIGH	401.04	0.982017	-0.0261803	0.091758	-0.285319	0.7754	0.980672	1	FALSE
ENSG00000102178.13	HGNC:12505	UBL4A	1219.13	1.0083	0.0119274	0.0412037	0.289473	0.772219	0.980672	1	FALSE
ENSG00000103148.17	HGNC:14124	NPRL3	300.423	0.984726	-0.0222058	0.0767728	-0.28924	0.772398	0.980672	1	FALSE
ENSG00000104974.12	HGNC:6602	LILRA1	26.9128	0.971887	-0.0411392	0.146143	-0.2815	0.778327	0.980672	1	FALSE
ENSG00000110660.15	HGNC:23615	SLC35F2	195.922	1.01695	0.0242476	0.085808	0.28258	0.777499	0.980672	1	FALSE
ENSG00000111261.14	HGNC:25505	MANSC1	592.753	1.00737	0.0105941	0.0366856	0.288781	0.772749	0.980672	0.950303	FALSE
ENSG00000112214.11	HGNC:17371	FHL5	773.252	0.972066	-0.0408736	0.142779	-0.286273	0.774669	0.980672	1	FALSE
ENSG00000112333.12	HGNC:7973	NR2E1	595.572	1.0137	0.0196329	0.0691393	0.283961	0.77644	0.980672	0.952484	FALSE
ENSG00000112365.5	HGNC:21143	ZBTB24	708.075	0.993651	-0.00918824	0.0326507	-0.281411	0.778396	0.980672	1	FALSE
ENSG00000115282.21	HGNC:25759	TTC31	136.312	1.0163	0.0233315	0.0826475	0.282301	0.777713	0.980672	1	FALSE
ENSG00000115350.12	HGNC:18755	POLE4	250.2	1.01728	0.0247204	0.0875239	0.282441	0.777605	0.980672	1	FALSE
ENSG00000116497.18	HGNC:25768	S100PBP	1059.39	0.991508	-0.0123043	0.0432078	-0.284771	0.775819	0.980672	1	FALSE
ENSG00000119403.15	HGNC:24566	PHF19	286.232	1.01739	0.024868	0.0869839	0.285892	0.774961	0.980672	1	FALSE
ENSG00000119509.13	HGNC:17870	INVS	753.751	1.00927	0.0133192	0.0463018	0.287661	0.773606	0.980672	1	FALSE
ENSG00000120029.13	HGNC:25788	ARMH3	1080.02	0.992099	-0.0114446	0.0405097	-0.282516	0.777548	0.980672	0.900276	FALSE
ENSG00000125089.18	HGNC:26009	SH3TC1	105.587	0.969102	-0.0452803	0.160575	-0.281988	0.777952	0.980672	1	FALSE
ENSG00000126012.13	HGNC:11114	KDM5C	2389.92	0.990831	-0.0132892	0.0462699	-0.28721	0.773951	0.980672	1	FALSE
ENSG00000128284.20	HGNC:14868	APOL3	97.4621	1.0261	0.037176	0.130609	0.284636	0.775923	0.980672	1	FALSE
ENSG00000131652.14	HGNC:28369	THOC6	87.8517	1.01473	0.0210962	0.0743537	0.283728	0.776619	0.980672	1	FALSE
ENSG00000132170.24	HGNC:9236	PPARG	256.687	1.01525	0.0218321	0.0754222	0.289465	0.772226	0.980672	1	FALSE
ENSG00000132541.11	HGNC:16897	RIDA	1315.64	1.01086	0.0155764	0.0543957	0.286354	0.774607	0.980672	0.956578	FALSE
ENSG00000132646.11	HGNC:8729	PCNA	833.408	1.00649	0.00932933	0.0327264	0.28507	0.77559	0.980672	0.900276	FALSE
ENSG00000132938.22	HGNC:20595	MTUS2	915.505	0.989884	-0.0146687	0.0507153	-0.289236	0.7724	0.980672	1	FALSE
ENSG00000134046.12	HGNC:6917	MBD2	2013.5	1.00685	0.00984398	0.0344355	0.285868	0.77498	0.980672	1	FALSE
ENSG00000134686.20	HGNC:3183	PHC2	1496.24	1.00951	0.0136499	0.0484521	0.28172	0.778158	0.980672	1	FALSE
ENSG00000136560.14	HGNC:11562	TANK	1162.85	1.00604	0.0086826	0.0304488	0.285155	0.775526	0.980672	1	FALSE
ENSG00000137656.12	HGNC:28199	BUD13	268.905	0.990918	-0.0131617	0.0463333	-0.284066	0.77636	0.980672	1	FALSE
ENSG00000139318.8	HGNC:3072	DUSP6	2427.04	1.02069	0.0295459	0.104437	0.282906	0.777249	0.980672	1	FALSE
ENSG00000140105.18	HGNC:12729	WARS1	2801.33	0.991171	-0.0127947	0.0445661	-0.287095	0.774039	0.980672	1	FALSE
ENSG00000140299.13	HGNC:1083	BNIP2	1953.73	1.00612	0.00880675	0.0311116	0.28307	0.777123	0.980672	1	FALSE
ENSG00000141642.9	HGNC:14197	ELAC1	200.272	0.987458	-0.0182088	0.0643941	-0.282771	0.777353	0.980672	1	FALSE
ENSG00000143314.12	HGNC:14037	MRPL24	271.861	0.991358	-0.0125226	0.0443008	-0.282671	0.777429	0.980672	1	FALSE
ENSG00000143418.20	HGNC:14076	CERS2	1813.53	1.01524	0.0218279	0.0774129	0.281967	0.777969	0.980672	1	FALSE
ENSG00000143793.13	HGNC:19032	C1orf35	148.021	1.0152	0.0217581	0.0753421	0.288791	0.772741	0.980672	1	FALSE
ENSG00000145020.16	HGNC:473	AMT	115.9	0.961991	-0.0559044	0.1969	-0.283923	0.776469	0.980672	1	FALSE
ENSG00000146021.15	HGNC:6354	KLHL3	2270.61	0.989873	-0.014684	0.0519746	-0.282523	0.777543	0.980672	1	FALSE
ENSG00000149483.13	HGNC:26944	TMEM138	448.993	1.0149	0.0213357	0.0754941	0.282614	0.777473	0.980672	1	FALSE
ENSG00000149932.17	HGNC:25201	TMEM219	1227.33	0.991962	-0.0116426	0.040645	-0.286447	0.774536	0.980672	1	FALSE
ENSG00000150510.17	HGNC:26413	FAM124A	683.424	1.00961	0.0137991	0.0490254	0.281468	0.778352	0.980672	1	FALSE
ENSG00000150630.4	HGNC:12682	VEGFC	55.3205	1.01981	0.0282988	0.0999394	0.28316	0.777054	0.980672	1	FALSE
ENSG00000150938.10	HGNC:2359	CRIM1	5776.21	1.00838	0.012041	0.0421095	0.285944	0.774921	0.980672	1	FALSE
ENSG00000152240.13	HGNC:25174	HAUS1	230.965	1.01213	0.0173892	0.0601704	0.288999	0.772583	0.980672	1	FALSE
ENSG00000152804.11	HGNC:4901	HHEX	63.5692	1.02083	0.0297367	0.10514	0.282829	0.777308	0.980672	1	FALSE
ENSG00000159063.14	HGNC:23161	ALG8	680.081	0.990283	-0.014087	0.0485714	-0.290027	0.771796	0.980672	1	FALSE
ENSG00000160007.19	HGNC:4591	ARHGAP35	11217.2	1.00561	0.00806408	0.0284276	0.283671	0.776663	0.980672	1	FALSE
ENSG00000160888.7	HGNC:28871	IER2	222.435	0.980594	-0.0282729	0.0985551	-0.286874	0.774209	0.980672	1	FALSE
ENSG00000161267.12	HGNC:1027	BDH1	1047.18	1.01109	0.0159155	0.0551595	0.288536	0.772936	0.980672	1	FALSE
ENSG00000161298.19	HGNC:17409	ZNF382	1527.14	0.990411	-0.0139013	0.048703	-0.285431	0.775314	0.980672	1	FALSE
ENSG00000164182.12	HGNC:28086	NDUFAF2	500.525	0.98757	-0.0180451	0.0626376	-0.288087	0.77328	0.980672	0.950602	FALSE
ENSG00000164867.11	HGNC:7876	NOS3	85.6025	1.02532	0.0360684	0.127444	0.283013	0.777167	0.980672	1	FALSE
ENSG00000165813.20	HGNC:24349	CCDC186	3662.18	1.00967	0.0138879	0.0482365	0.287913	0.773413	0.980672	1	FALSE
ENSG00000166546.14	HGNC:24160	BEAN1	98.9596	1.01592	0.0227855	0.0792458	0.28753	0.773707	0.980672	1	FALSE
ENSG00000166603.5	HGNC:6932	MC4R	92.4712	0.979429	-0.029987	0.103503	-0.289722	0.772029	0.980672	1	FALSE
ENSG00000166971.17	HGNC:16710	AKTIP	2350.21	0.992692	-0.010582	0.0375476	-0.281829	0.778074	0.980672	1	FALSE
ENSG00000168310.12	HGNC:6117	IRF2	622.62	1.0096	0.013778	0.0485877	0.28357	0.77674	0.980672	1	FALSE
ENSG00000169884.14	HGNC:12775	WNT10B	275.212	1.01145	0.0164202	0.0577718	0.284226	0.776238	0.980672	1	FALSE
ENSG00000170775.3	HGNC:4494	GPR37	3061.21	0.981577	-0.0268274	0.092502	-0.29002	0.771801	0.980672	1	FALSE
ENSG00000172534.14	HGNC:4839	HCFC1	1119.82	0.988993	-0.0159674	0.0562333	-0.283949	0.776449	0.980672	0.900276	FALSE
ENSG00000172590.18	HGNC:16655	MRPL52	282.766	0.985365	-0.0212701	0.075249	-0.282663	0.777435	0.980672	1	FALSE
ENSG00000176108.9	HGNC:25675	CHMP6	167.379	0.985504	-0.0210664	0.0740397	-0.284529	0.776005	0.980672	1	FALSE
ENSG00000177721.5	HGNC:33463	ANXA2R	38.3453	1.02406	0.0342969	0.119651	0.286642	0.774387	0.980672	1	FALSE
ENSG00000178222.13	HGNC:27729	RNF212	36.3145	1.03428	0.048627	0.171796	0.283051	0.777138	0.980672	1	FALSE
ENSG00000180190.13	HGNC:26951	TDRP	975.293	0.992938	-0.0102239	0.03631	-0.281572	0.778272	0.980672	1	FALSE
ENSG00000181873.13	HGNC:27302	IBA57	250.648	1.02479	0.0353217	0.123586	0.285808	0.775025	0.980672	1	FALSE
ENSG00000182389.20	HGNC:1404	CACNB4	12397.2	0.994001	-0.00868018	0.0299763	-0.289569	0.772146	0.980672	1	FALSE
ENSG00000185585.20	HGNC:27270	OLFML2A	141.596	1.01902	0.027178	0.0942202	0.288452	0.773001	0.980672	1	FALSE
ENSG00000186283.14	HGNC:11997	TOR3A	403.329	1.00986	0.0141482	0.0501451	0.282145	0.777832	0.980672	1	FALSE
ENSG00000186806.6	HGNC:27111	VSIG10L	73.4806	1.01747	0.0249881	0.0888096	0.281367	0.778429	0.980672	1	FALSE
ENSG00000189164.15	HGNC:29385	ZNF527	409.418	1.01284	0.0184033	0.0653907	0.281435	0.778377	0.980672	0.993514	FALSE
ENSG00000189369.9	HGNC:4622	GSPT2	727.221	0.991351	-0.0125327	0.0441138	-0.2841	0.776334	0.980672	1	FALSE
ENSG00000196091.15	HGNC:7549	MYBPC1	1157.9	0.983427	-0.0241098	0.0842822	-0.28606	0.774832	0.980672	1	FALSE
ENSG00000196352.18	HGNC:2665	CD55	634.342	1.01313	0.0188127	0.0650348	0.28927	0.772374	0.980672	0.907142	FALSE
ENSG00000196581.11	HGNC:30801	AJAP1	4836.36	0.992525	-0.0108249	0.0376842	-0.287253	0.773919	0.980672	1	FALSE
ENSG00000197872.11	HGNC:25373	CYRIA	10672.6	0.994592	-0.00782318	0.0275002	-0.284478	0.776044	0.980672	1	FALSE
ENSG00000197879.17	HGNC:7597	MYO1C	342.5	1.01798	0.0257069	0.0905424	0.28392	0.776471	0.980672	1	FALSE
ENSG00000198590.12	HGNC:24082	APRG1	185.334	0.987404	-0.0182874	0.0647561	-0.282405	0.777633	0.980672	1	FALSE
ENSG00000198646.14	HGNC:15936	NCOA6	1456.91	0.992455	-0.0109263	0.0386858	-0.282437	0.777609	0.980672	0.957785	FALSE
ENSG00000198908.12	HGNC:29353	BHLHB9	2504.97	1.01221	0.0175065	0.0603949	0.289868	0.771918	0.980672	1	FALSE
ENSG00000201482.1	HGNC:33036	SNORD115-17	4411.81	1.02717	0.0386686	0.134981	0.286475	0.774514	0.980672	1	FALSE
ENSG00000204556.4	NA	ENSG00000204556	13.8257	0.947329	-0.0780632	0.27473	-0.284145	0.776299	0.980672	1	FALSE
ENSG00000205611.5	HGNC:51594	LINC01597	78.3778	0.954268	-0.0675337	0.236172	-0.285951	0.774916	0.980672	1	FALSE
ENSG00000206561.14	HGNC:2226	COLQ	334	1.01527	0.0218599	0.0763137	0.286448	0.774535	0.980672	1	FALSE
ENSG00000212127.6	HGNC:14920	TAS2R14	256.384	1.01189	0.0170545	0.0599197	0.284623	0.775933	0.980672	1	FALSE
ENSG00000214367.9	HGNC:28719	HAUS3	1564.47	1.00602	0.00865447	0.0305574	0.28322	0.777008	0.980672	1	FALSE
ENSG00000214922.9	HGNC:26645	HLA-F-AS1	50.6521	0.975244	-0.0361644	0.126982	-0.284799	0.775798	0.980672	1	FALSE
ENSG00000215014.5	NA	ENSG00000215014	21.4924	1.02508	0.0357392	0.12421	0.287731	0.773553	0.980672	1	FALSE
ENSG00000219438.9	HGNC:21592	TAFA5	1564.06	1.00949	0.0136288	0.0481328	0.283151	0.777061	0.980672	1	FALSE
ENSG00000221838.10	HGNC:574	AP4M1	291.254	0.987876	-0.0175986	0.0622359	-0.282773	0.777351	0.980672	1	FALSE
ENSG00000225377.6	HGNC:51222	NRSN2-AS1	205.907	0.979561	-0.0297925	0.104031	-0.286381	0.774586	0.980672	1	FALSE
ENSG00000226562.4	HGNC:39948	CYP4F26P	92.7113	0.972344	-0.0404609	0.141536	-0.28587	0.774977	0.980672	1	FALSE
ENSG00000227896.2	HGNC:55805	WAPL-DT	73.4941	0.985067	-0.0217062	0.0758438	-0.286197	0.774728	0.980672	1	FALSE
ENSG00000228058.3	HGNC:52524	LINC01736	22.373	1.04249	0.0600318	0.210809	0.284768	0.775822	0.980672	1	FALSE
ENSG00000228063.3	HGNC:50560	LYPLAL1-DT	116.142	0.983078	-0.0246218	0.0868491	-0.2835	0.776793	0.980672	1	FALSE
ENSG00000232732.11	NA	ENSG00000232732	14.3985	1.03434	0.048704	0.16964	0.287102	0.774034	0.980672	1	FALSE
ENSG00000234233.1	HGNC:41351	KCNH1-IT1	20.8179	1.02811	0.039991	0.139248	0.287192	0.773966	0.980672	1	FALSE
ENSG00000236548.3	HGNC:50866	RNF217-AS1	128.42	0.985103	-0.0216533	0.0749068	-0.28907	0.772528	0.980672	1	FALSE
ENSG00000239218.2	HGNC:36379	RPS20P22	26.295	1.0272	0.0387163	0.133748	0.289472	0.772221	0.980672	1	FALSE
ENSG00000240207.7	NA	ENSG00000240207	556.648	1.01524	0.0218244	0.0764132	0.28561	0.775177	0.980672	0.951873	FALSE
ENSG00000242607.1	HGNC:36293	RPS3AP34	50.2369	1.03276	0.0465082	0.164032	0.28353	0.77677	0.980672	1	FALSE
ENSG00000244055.2	NA	ENSG00000244055	1107.96	1.01302	0.0186655	0.0655824	0.284612	0.775941	0.980672	1	FALSE
ENSG00000246523.9	HGNC:54219	FZD4-DT	22.9243	1.02764	0.0393351	0.139008	0.28297	0.7772	0.980672	1	FALSE
ENSG00000249751.4	HGNC:35454	ECSCR	34.8636	1.02989	0.0424836	0.146646	0.289702	0.772045	0.980672	1	FALSE
ENSG00000250091.3	HGNC:37121	DNAH10OS	377.39	0.985122	-0.0216252	0.0763958	-0.283068	0.777125	0.980672	0.993505	FALSE
ENSG00000253535.5	NA	ENSG00000253535	33.8742	0.978588	-0.0312272	0.108599	-0.287546	0.773695	0.980672	1	FALSE
ENSG00000255471.1	NA	ENSG00000255471	144.697	0.984699	-0.0222448	0.0770759	-0.288609	0.772881	0.980672	1	FALSE
ENSG00000255769.7	HGNC:26229	GOLGA2P10	45.4404	0.97103	-0.0424129	0.148766	-0.285097	0.77557	0.980672	1	FALSE
ENSG00000257181.1	NA	ENSG00000257181	14.1394	0.964518	-0.0521197	0.184316	-0.282774	0.77735	0.980672	1	FALSE
ENSG00000258366.11	HGNC:15888	RTEL1	395.504	1.01544	0.0221109	0.0769325	0.287406	0.773802	0.980672	0.950844	FALSE
ENSG00000259407.1	NA	ENSG00000259407	34.2824	0.971036	-0.0424032	0.149223	-0.28416	0.776287	0.980672	1	FALSE
ENSG00000260923.7	HGNC:53055	LINC02193	71.0967	1.03007	0.0427376	0.149271	0.286308	0.774642	0.980672	1	FALSE
ENSG00000261226.1	NA	ENSG00000261226	17.9365	0.963784	-0.053218	0.185976	-0.286155	0.774759	0.980672	1	FALSE
ENSG00000267506.6	NA	ENSG00000267506	875.132	0.97341	-0.0388802	0.136783	-0.284247	0.776221	0.980672	0.908128	FALSE
ENSG00000268654.2	HGNC:33464	MIMT1	56.3523	1.02098	0.0299583	0.10591	0.282865	0.77728	0.980672	1	FALSE
ENSG00000269054.3	HGNC:55277	ZNF497-AS1	20.322	1.02753	0.0391872	0.138951	0.282021	0.777927	0.980672	1	FALSE
ENSG00000270317.1	NA	ENSG00000270317	12.9935	0.958089	-0.0617678	0.219108	-0.281906	0.778016	0.980672	1	FALSE
ENSG00000270872.2	HGNC:43932	SRGAP2D	86.2256	1.04683	0.0660284	0.230573	0.286366	0.774598	0.980672	1	FALSE
ENSG00000272148.1	NA	ENSG00000272148	26.5467	1.03161	0.0448988	0.154726	0.290183	0.771676	0.980672	1	FALSE
ENSG00000272316.1	NA	ENSG00000272316	925.418	0.990288	-0.01408	0.0487926	-0.288568	0.772912	0.980672	1	FALSE
ENSG00000273559.5	HGNC:25989	CWC25	437.956	0.991908	-0.011722	0.0404477	-0.289806	0.771964	0.980672	1	FALSE
ENSG00000276564.1	NA	ENSG00000276564	393.288	1.01085	0.0155651	0.0549108	0.283461	0.776824	0.980672	1	FALSE
ENSG00000278175.5	HGNC:48823	GLIDR	319.041	0.982058	-0.0261202	0.091998	-0.283921	0.776471	0.980672	1	FALSE
ENSG00000278834.1	NA	ENSG00000278834	68.9659	0.983433	-0.024101	0.0850535	-0.283363	0.776898	0.980672	1	FALSE
ENSG00000279358.1	NA	ENSG00000279358	184.543	0.984466	-0.0225867	0.0787049	-0.286979	0.774128	0.980672	1	FALSE
ENSG00000279952.1	NA	ENSG00000279952	60.6907	0.981411	-0.0270707	0.0960618	-0.281805	0.778093	0.980672	1	FALSE
ENSG00000280128.1	NA	ENSG00000280128	1264.01	0.990256	-0.014127	0.0499399	-0.282881	0.777268	0.980672	0.957785	FALSE
ENSG00000280227.1	NA	ENSG00000280227	24.8052	0.975776	-0.0353786	0.122646	-0.288461	0.772994	0.980672	1	FALSE
ENSG00000280310.1	NA	ENSG00000280310	28.2712	0.977257	-0.0331906	0.117692	-0.282013	0.777934	0.980672	1	FALSE
ENSG00000284738.2	NA	ENSG00000284738	12.0785	1.04062	0.0574493	0.204159	0.281395	0.778407	0.980672	1	FALSE
ENSG00000285600.1	NA	ENSG00000285600	75.0295	1.01664	0.0238142	0.082442	0.28886	0.772689	0.980672	1	FALSE
ENSG00000285622.2	NA	ENSG00000285622	15.0321	1.03984	0.056359	0.198112	0.28448	0.776042	0.980672	1	FALSE
ENSG00000286676.1	HGNC:137	ACTBP4	29.8546	0.975531	-0.0357404	0.125013	-0.285894	0.77496	0.980672	1	FALSE
ENSG00000286747.1	NA	ENSG00000286747	16.5822	0.969166	-0.0451839	0.157646	-0.286616	0.774406	0.980672	1	FALSE
ENSG00000287151.1	HGNC:25077	C2orf27A	884.704	0.993207	-0.00983437	0.0341921	-0.287621	0.773637	0.980672	0.900046	FALSE
ENSG00000288684.1	NA	ENSG00000288684	196.476	1.10845	0.14854	0.525501	0.282664	0.777434	0.980672	1	FALSE
ENSG00000288768.1	NA	ENSG00000288768	16.194	0.962169	-0.0556374	0.197618	-0.281541	0.778296	0.980672	1	FALSE
ENSG00000289443.1	NA	ENSG00000289443	102.111	0.981951	-0.0262774	0.0919909	-0.285653	0.775144	0.980672	1	FALSE
ENSG00000289631.1	NA	ENSG00000289631	21.6261	0.973682	-0.0384772	0.135821	-0.283294	0.776952	0.980672	1	FALSE
ENSG00000103507.14	HGNC:16902	BCKDK	625.666	0.98882	-0.0162196	0.0577123	-0.281042	0.778678	0.980869	0.953147	FALSE
ENSG00000135506.16	HGNC:16994	OS9	3246.37	1.00734	0.0105542	0.0375527	0.28105	0.778672	0.980869	1	FALSE
ENSG00000065457.11	HGNC:228	ADAT1	1233.39	1.00885	0.0127098	0.0453024	0.280554	0.779052	0.980908	1	FALSE
ENSG00000083544.16	HGNC:20612	TDRD3	2080.48	0.99486	-0.00743402	0.0265804	-0.27968	0.779723	0.980908	1	FALSE
ENSG00000086200.17	HGNC:20628	IPO11	2477.1	0.990446	-0.0138502	0.049649	-0.278962	0.780274	0.980908	1	FALSE
ENSG00000087302.9	HGNC:23169	RTRAF	2093.5	1.00586	0.00842252	0.0301798	0.279078	0.780185	0.980908	1	FALSE
ENSG00000090534.20	HGNC:11795	THPO	48.0846	1.03167	0.0449821	0.161191	0.279061	0.780198	0.980908	1	FALSE
ENSG00000100884.10	HGNC:2319	CPNE6	1641.74	1.01153	0.0165365	0.0591904	0.279378	0.779955	0.980908	1	FALSE
ENSG00000101311.16	HGNC:15889	FERMT1	215.712	1.04238	0.0598811	0.213843	0.280024	0.779459	0.980908	1	FALSE
ENSG00000106546.14	HGNC:348	AHR	1534.05	1.01285	0.018424	0.0658384	0.279837	0.779602	0.980908	0.958457	FALSE
ENSG00000109270.13	HGNC:15606	LAMTOR3	1953.48	1.0077	0.0110698	0.0394989	0.280257	0.779281	0.980908	1	FALSE
ENSG00000112378.12	HGNC:17637	PERP	190.925	1.01341	0.0192209	0.0687986	0.27938	0.779953	0.980908	1	FALSE
ENSG00000125871.14	HGNC:16205	MGME1	148.842	0.982309	-0.0257517	0.091965	-0.280017	0.779465	0.980908	1	FALSE
ENSG00000126215.14	HGNC:12830	XRCC3	94.1361	0.970446	-0.0432799	0.154202	-0.28067	0.778963	0.980908	1	FALSE
ENSG00000139714.12	HGNC:29807	MORN3	112.605	0.978041	-0.032033	0.114716	-0.279236	0.780064	0.980908	1	FALSE
ENSG00000166435.16	HGNC:18868	XRRA1	725.04	0.971553	-0.0416355	0.148815	-0.27978	0.779646	0.980908	0.909604	FALSE
ENSG00000169291.10	HGNC:27004	SHE	251.375	1.0152	0.0217709	0.0780756	0.278844	0.780365	0.980908	1	FALSE
ENSG00000175166.17	HGNC:9559	PSMD2	6104.5	1.00521	0.00749848	0.0268981	0.278773	0.780419	0.980908	1	FALSE
ENSG00000175866.16	HGNC:947	BAIAP2	1938.09	1.00812	0.0116741	0.0418099	0.279219	0.780077	0.980908	1	FALSE
ENSG00000176771.18	HGNC:29847	NCKAP5	908.874	0.984269	-0.0228749	0.0817277	-0.279892	0.77956	0.980908	1	FALSE
ENSG00000179477.11	HGNC:430	ALOX12B	22.4342	0.957447	-0.062736	0.224185	-0.279841	0.7796	0.980908	1	FALSE
ENSG00000189136.9	HGNC:37439	UBE2Q2P1	144.169	1.01483	0.0212432	0.0758081	0.280223	0.779306	0.980908	1	FALSE
ENSG00000189298.14	HGNC:13853	ZKSCAN3	259.207	1.01327	0.0190186	0.0678585	0.280268	0.779272	0.980908	1	FALSE
ENSG00000196951.12	HGNC:50601	SCOC-AS1	66.5673	1.02323	0.033131	0.118365	0.279905	0.77955	0.980908	1	FALSE
ENSG00000197119.13	HGNC:20116	SLC25A29	703.117	1.01166	0.0167249	0.0599031	0.2792	0.780091	0.980908	1	FALSE
ENSG00000213754.2	HGNC:54976	KPNA4P1	14.5232	1.03297	0.0467972	0.167631	0.279168	0.780116	0.980908	1	FALSE
ENSG00000213949.10	HGNC:6134	ITGA1	1080.2	0.988212	-0.0171074	0.0613285	-0.278946	0.780286	0.980908	1	FALSE
ENSG00000215218.4	HGNC:37269	UBE2QL1	4748.6	1.00856	0.0122961	0.0438333	0.280519	0.779079	0.980908	1	FALSE
ENSG00000224424.8	HGNC:40471	PRKAR2A-AS1	49.1036	1.04683	0.0660335	0.235287	0.28065	0.778979	0.980908	1	FALSE
ENSG00000230825.2	NA	ENSG00000230825	17.3568	1.03388	0.0480689	0.171559	0.280189	0.779332	0.980908	1	FALSE
ENSG00000231981.3	HGNC:39811	RPL7L1P12	20.906	0.97072	-0.0428727	0.153779	-0.278794	0.780403	0.980908	1	FALSE
ENSG00000232949.2	NA	ENSG00000232949	17.1748	1.04032	0.0570306	0.204108	0.279414	0.779927	0.980908	1	FALSE
ENSG00000235518.2	NA	ENSG00000235518	17.6532	0.962106	-0.0557322	0.198845	-0.280279	0.779263	0.980908	1	FALSE
ENSG00000235535.9	HGNC:40592	TRDN-AS1	13.0308	0.96499	-0.0514141	0.183399	-0.280341	0.779216	0.980908	1	FALSE
ENSG00000244754.9	HGNC:26916	N4BP2L2	9351.1	0.995265	-0.00684747	0.0245359	-0.27908	0.780184	0.980908	1	FALSE
ENSG00000262619.3	HGNC:44227	LINC00621	90.6297	0.979776	-0.0294764	0.105431	-0.279579	0.7798	0.980908	1	FALSE
ENSG00000270607.1	HGNC:55264	NAV2-AS6	215.666	0.989925	-0.014609	0.0520327	-0.280765	0.778891	0.980908	1	FALSE
ENSG00000285854.1	NA	ENSG00000285854	28.4973	0.95421	-0.067622	0.240757	-0.280872	0.778808	0.980908	1	FALSE
ENSG00000289194.1	NA	ENSG00000289194	240.011	1.01247	0.0178804	0.0640116	0.279331	0.779991	0.980908	1	FALSE
ENSG00000287488.1	NA	ENSG00000287488	12.4635	0.961479	-0.0566732	0.203424	-0.278597	0.780554	0.98102	1	FALSE
ENSG00000077063.11	HGNC:15679	CTTNBP2	2671.24	0.991544	-0.0122511	0.0439932	-0.278478	0.780646	0.981053	1	FALSE
ENSG00000117385.16	HGNC:19316	P3H1	249.007	0.988064	-0.0173231	0.062256	-0.278256	0.780816	0.981053	1	FALSE
ENSG00000126698.11	HGNC:15470	DNAJC8	2041.29	0.99394	-0.00876899	0.0315102	-0.27829	0.78079	0.981053	1	FALSE
ENSG00000174236.4	HGNC:33748	REP15	62.3954	0.981844	-0.0264342	0.0950389	-0.278141	0.780904	0.981053	1	FALSE
ENSG00000215861.7	NA	ENSG00000215861	1759.69	0.988549	-0.016615	0.0596863	-0.278372	0.780727	0.981053	1	FALSE
ENSG00000248309.8	HGNC:48908	MEF2C-AS1	474.604	0.990569	-0.0136713	0.049137	-0.278229	0.780837	0.981053	1	FALSE
ENSG00000287539.1	NA	ENSG00000287539	39.0686	0.979441	-0.0299697	0.107748	-0.278145	0.780901	0.981053	1	FALSE
ENSG00000012223.13	HGNC:6720	LTF	49.2343	0.937333	-0.0933665	0.337787	-0.276406	0.782236	0.981091	1	FALSE
ENSG00000055208.19	HGNC:17075	TAB2	3301.73	1.00926	0.0132918	0.0481318	0.276155	0.782429	0.981091	1	FALSE
ENSG00000089123.16	HGNC:15859	TASP1	702.061	1.0088	0.0126464	0.0459716	0.275091	0.783246	0.981091	0.910509	FALSE
ENSG00000100442.11	HGNC:3719	FKBP3	2781.53	0.993539	-0.00935094	0.0337017	-0.277461	0.781426	0.981091	1	FALSE
ENSG00000101464.11	HGNC:15791	PIGU	455.657	0.987822	-0.0176768	0.0642403	-0.275166	0.783188	0.981091	1	FALSE
ENSG00000105251.11	HGNC:30633	SHD	82.169	0.978015	-0.0320717	0.116334	-0.275686	0.782789	0.981091	1	FALSE
ENSG00000106070.20	HGNC:4564	GRB10	2953.62	1.00526	0.00757557	0.0275292	0.275183	0.783175	0.981091	1	FALSE
ENSG00000107223.13	HGNC:3164	EDF1	1772.64	0.993076	-0.010024	0.0364035	-0.275358	0.783041	0.981091	1	FALSE
ENSG00000109180.15	HGNC:16074	OCIAD1	7286.09	0.991509	-0.0123019	0.0447039	-0.275186	0.783174	0.981091	1	FALSE
ENSG00000111788.10	NA	ENSG00000111788	32.8532	1.06812	0.0950776	0.344371	0.276091	0.782478	0.981091	1	FALSE
ENSG00000112110.10	HGNC:14477	MRPL18	757.904	0.992873	-0.0103192	0.0372002	-0.277396	0.781476	0.981091	1	FALSE
ENSG00000119446.14	HGNC:28413	RBM18	2190.02	1.00833	0.011974	0.0434724	0.27544	0.782978	0.981091	1	FALSE
ENSG00000127080.10	HGNC:14645	IPPK	894.764	1.00708	0.0101768	0.0368504	0.276165	0.782421	0.981091	0.910257	FALSE
ENSG00000128285.5	HGNC:4479	MCHR1	239.411	0.97806	-0.0320044	0.115217	-0.277776	0.781184	0.981091	1	FALSE
ENSG00000132670.21	HGNC:9664	PTPRA	7314.3	1.00581	0.00836042	0.0303109	0.275823	0.782684	0.981091	1	FALSE
ENSG00000133169.6	HGNC:1036	BEX1	2104.56	0.992268	-0.0111982	0.0404911	-0.276558	0.782119	0.981091	1	FALSE
ENSG00000133835.18	HGNC:5213	HSD17B4	6641.01	0.992617	-0.0106913	0.0388297	-0.275339	0.783056	0.981091	1	FALSE
ENSG00000135597.19	HGNC:15578	REPS1	4119.38	1.00679	0.00975862	0.0353099	0.27637	0.782264	0.981091	1	FALSE
ENSG00000136870.11	HGNC:12980	ZNF189	1653.79	1.01034	0.0148429	0.0539215	0.275269	0.78311	0.981091	1	FALSE
ENSG00000140688.17	HGNC:25848	RUSF1	815.621	0.987125	-0.018695	0.0674393	-0.277212	0.781617	0.981091	1	FALSE
ENSG00000142230.13	HGNC:30660	SAE1	1998.33	1.00725	0.0104261	0.0376992	0.27656	0.782118	0.981091	1	FALSE
ENSG00000143811.20	HGNC:30262	PYCR2	623.366	1.0085	0.0122134	0.0443936	0.275117	0.783227	0.981091	1	FALSE
ENSG00000144410.5	HGNC:21011	CPO	49.9752	1.01772	0.0253465	0.0920131	0.275466	0.782958	0.981091	1	FALSE
ENSG00000148429.15	HGNC:16858	USP6NL	921.841	0.993358	-0.00961479	0.0346357	-0.277598	0.781321	0.981091	1	FALSE
ENSG00000156687.11	HGNC:18634	UNC5D	3840.49	0.99181	-0.0118643	0.0430156	-0.275813	0.782692	0.981091	1	FALSE
ENSG00000157617.17	HGNC:1266	C2CD2	1702.63	1.00961	0.0138038	0.0498108	0.277125	0.781684	0.981091	1	FALSE
ENSG00000162517.13	HGNC:30009	PEF1	1169.75	0.993368	-0.00959911	0.0347001	-0.27663	0.782064	0.981091	1	FALSE
ENSG00000163666.10	HGNC:4877	HESX1	15.472	1.03291	0.0467093	0.169218	0.27603	0.782525	0.981091	1	FALSE
ENSG00000165506.15	HGNC:20188	DNAAF2	345.796	1.00643	0.00924373	0.0335719	0.275341	0.783054	0.981091	1	FALSE
ENSG00000166272.18	HGNC:23510	WBP1L	1574.92	0.992174	-0.0113355	0.0410319	-0.276259	0.782349	0.981091	1	FALSE
ENSG00000180694.14	HGNC:25441	TMEM64	1034.69	1.00886	0.0127312	0.0459565	0.277026	0.78176	0.981091	1	FALSE
ENSG00000198089.16	HGNC:29064	SFI1	404.362	0.987722	-0.017823	0.0645484	-0.276119	0.782457	0.981091	1	FALSE
ENSG00000200987.1	HGNC:33049	SNORD115-30	61.9971	1.03217	0.0456807	0.164728	0.27731	0.781542	0.981091	1	FALSE
ENSG00000204604.13	HGNC:33105	ZNF468	219.427	1.02154	0.0307504	0.110905	0.277268	0.781574	0.981091	1	FALSE
ENSG00000222041.12	HGNC:28717	CYTOR	256.368	1.01879	0.0268632	0.0968429	0.277389	0.781481	0.981091	1	FALSE
ENSG00000225174.2	HGNC:43666	OSTM1-AS1	17.6565	0.96361	-0.0534794	0.194278	-0.275272	0.783107	0.981091	1	FALSE
ENSG00000225683.6	HGNC:52053	PACRG-AS3	286.929	1.02565	0.0365383	0.13211	0.276575	0.782106	0.981091	1	FALSE
ENSG00000226891.9	HGNC:50591	LINC01359	294.475	0.98092	-0.0277919	0.10084	-0.275604	0.782852	0.981091	1	FALSE
ENSG00000227740.2	HGNC:54328	LINC02803	32.4759	1.02166	0.0309187	0.112223	0.275512	0.782923	0.981091	1	FALSE
ENSG00000234329.1	NA	ENSG00000234329	13.4794	1.03462	0.0490968	0.178385	0.27523	0.78314	0.981091	1	FALSE
ENSG00000236432.8	HGNC:41067	MFF-DT	203.844	0.981547	-0.0268713	0.0969357	-0.277207	0.781621	0.981091	1	FALSE
ENSG00000254341.2	HGNC:32746	SNORD87	571.465	1.06548	0.0914973	0.330472	0.276868	0.781881	0.981091	1	FALSE
ENSG00000259448.3	HGNC:53274	LINC02352	92.4878	1.01963	0.0280483	0.101593	0.276085	0.782483	0.981091	1	FALSE
ENSG00000261335.1	NA	ENSG00000261335	29.0632	0.978263	-0.0317051	0.114469	-0.276975	0.7818	0.981091	1	FALSE
ENSG00000266498.1	NA	ENSG00000266498	35.1573	0.972555	-0.0401481	0.144849	-0.277172	0.781648	0.981091	1	FALSE
ENSG00000269906.1	NA	ENSG00000269906	27.1653	1.0285	0.0405476	0.146286	0.27718	0.781642	0.981091	1	FALSE
ENSG00000279880.1	NA	ENSG00000279880	88.3201	0.986043	-0.0202781	0.0735261	-0.275795	0.782705	0.981091	1	FALSE
ENSG00000281692.3	HGNC:27772	PACRG-AS1	102.946	1.0277	0.0394156	0.141837	0.277893	0.781095	0.981091	1	FALSE
ENSG00000286593.1	NA	ENSG00000286593	72.7896	0.982848	-0.0249593	0.0898351	-0.277834	0.78114	0.981091	1	FALSE
ENSG00000287706.2	NA	ENSG00000287706	91.1233	1.02312	0.0329685	0.11874	0.277652	0.781279	0.981091	1	FALSE
ENSG00000075188.9	HGNC:29929	NUP37	153.237	1.01157	0.0165891	0.0604338	0.2745	0.7837	0.981092	1	FALSE
ENSG00000119720.18	HGNC:20186	NRDE2	894.571	1.01123	0.0161146	0.0586831	0.274605	0.78362	0.981092	0.901963	FALSE
ENSG00000140682.19	HGNC:11767	TGFB1I1	27.832	0.96146	-0.0567012	0.20645	-0.274648	0.783587	0.981092	1	FALSE
ENSG00000163347.6	HGNC:2032	CLDN1	76.1789	0.980753	-0.0280377	0.102016	-0.274837	0.783441	0.981092	1	FALSE
ENSG00000165660.8	HGNC:28975	ABRAXAS2	858.367	0.993934	-0.00877862	0.0319659	-0.274625	0.783605	0.981092	0.901963	FALSE
ENSG00000175792.12	HGNC:10474	RUVBL1	479.502	1.00804	0.0115584	0.0421086	0.27449	0.783708	0.981092	1	FALSE
ENSG00000178425.14	HGNC:21556	NT5DC1	2050.81	0.990611	-0.01361	0.0494853	-0.275031	0.783293	0.981092	1	FALSE
ENSG00000179104.9	HGNC:25440	TMTC2	2563.73	0.993879	-0.00885766	0.0322393	-0.274747	0.78351	0.981092	1	FALSE
ENSG00000196247.13	HGNC:12887	ZNF107	487.118	0.985335	-0.0213132	0.0775507	-0.27483	0.783447	0.981092	1	FALSE
ENSG00000263648.1	NA	ENSG00000263648	20.5923	0.971198	-0.0421621	0.153394	-0.274861	0.783423	0.981092	1	FALSE
ENSG00000176087.16	HGNC:20753	SLC35A4	461.629	1.01091	0.015653	0.0570412	0.274416	0.783765	0.981098	0.955508	FALSE
ENSG00000261771.5	HGNC:43019	DNAAF4-CCPG1	268.263	0.980974	-0.0277134	0.101055	-0.274242	0.783899	0.981098	1	FALSE
ENSG00000269904.2	HGNC:43837	MAP2K4P1	36.8726	0.979618	-0.0297091	0.108332	-0.274242	0.783898	0.981098	1	FALSE
ENSG00000274330.1	NA	ENSG00000274330	32.1467	0.967246	-0.0480455	0.175121	-0.274356	0.783811	0.981098	1	FALSE
ENSG00000234465.11	HGNC:44206	PINLYP	44.0974	1.02566	0.0365556	0.133404	0.274021	0.784068	0.981253	1	FALSE
ENSG00000119431.10	HGNC:28171	HDHD3	253.693	0.987579	-0.0180322	0.0658515	-0.273831	0.784215	0.981263	1	FALSE
ENSG00000121933.19	HGNC:51375	TMIGD3	174.798	1.03087	0.0438626	0.160142	0.273897	0.784164	0.981263	1	FALSE
ENSG00000230091.6	HGNC:27340	TMEM254-AS1	137.163	0.983473	-0.024042	0.0877887	-0.273862	0.784191	0.981263	1	FALSE
ENSG00000071082.11	HGNC:10334	RPL31	10502.1	1.00715	0.0102798	0.037568	0.273632	0.784368	0.981347	1	FALSE
ENSG00000112701.18	HGNC:20944	SENP6	9998.56	1.00533	0.00766277	0.0280203	0.273473	0.78449	0.981347	1	FALSE
ENSG00000118557.16	HGNC:17728	PMFBP1	22.8214	0.955527	-0.0656318	0.239986	-0.273482	0.784483	0.981347	1	FALSE
ENSG00000161328.11	HGNC:25430	LRRC56	24.0607	0.975197	-0.0362339	0.132547	-0.273367	0.784571	0.981347	1	FALSE
ENSG00000161999.13	HGNC:14148	JMJD8	153.12	1.01613	0.0230876	0.0844705	0.273321	0.784606	0.981347	1	FALSE
ENSG00000255367.3	NA	ENSG00000255367	13.2189	1.03682	0.0521675	0.190676	0.273593	0.784397	0.981347	1	FALSE
ENSG00000257354.2	HGNC:55478	MIRLET7IHG	140.24	1.01774	0.025368	0.0928134	0.273323	0.784605	0.981347	1	FALSE
ENSG00000005381.8	HGNC:7218	MPO	49.4012	0.972755	-0.0398515	0.145986	-0.272982	0.784867	0.981481	1	FALSE
ENSG00000006712.15	HGNC:25459	PAF1	398.103	0.987929	-0.0175205	0.0642412	-0.27273	0.785061	0.981481	1	FALSE
ENSG00000047410.14	HGNC:12017	TPR	8480.4	1.00544	0.00783119	0.0287424	0.272461	0.785268	0.981481	1	FALSE
ENSG00000117036.12	HGNC:3492	ETV3	718.43	1.01085	0.0155696	0.0571393	0.272486	0.785249	0.981481	0.91066	FALSE
ENSG00000121064.13	HGNC:29507	SCPEP1	791.725	0.991513	-0.0122971	0.045139	-0.272428	0.785293	0.981481	1	FALSE
ENSG00000132383.12	HGNC:10289	RPA1	1483.76	1.00966	0.0138711	0.050901	0.272511	0.785229	0.981481	1	FALSE
ENSG00000132932.19	HGNC:13533	ATP8A2	8669.54	0.992652	-0.0106397	0.0390572	-0.272412	0.785305	0.981481	1	FALSE
ENSG00000174469.23	HGNC:13830	CNTNAP2	13851.9	0.990255	-0.0141286	0.0518663	-0.272403	0.785312	0.981481	1	FALSE
ENSG00000204843.13	HGNC:2711	DCTN1	12327.5	1.00541	0.00778322	0.028537	0.272741	0.785052	0.981481	1	FALSE
ENSG00000267430.1	NA	ENSG00000267430	30.3116	0.974773	-0.0368623	0.135324	-0.272401	0.785314	0.981481	1	FALSE
ENSG00000285756.2	NA	ENSG00000285756	458.517	1.04112	0.0581382	0.212932	0.273037	0.784825	0.981481	1	FALSE
ENSG00000286378.1	NA	ENSG00000286378	49.6953	1.02049	0.0292686	0.107303	0.272767	0.785033	0.981481	1	FALSE
ENSG00000289279.1	NA	ENSG00000289279	612.274	1.02037	0.029099	0.106761	0.272562	0.78519	0.981481	0.91066	FALSE
ENSG00000113073.15	HGNC:11035	SLC4A9	18.3367	1.03417	0.048467	0.178149	0.272058	0.785577	0.981579	1	FALSE
ENSG00000186281.13	HGNC:27168	GPAT2	94.5276	0.96629	-0.0494714	0.181804	-0.272113	0.785535	0.981579	1	FALSE
ENSG00000262265.2	NA	ENSG00000262265	52.3444	1.02401	0.0342353	0.125828	0.272081	0.78556	0.981579	1	FALSE
ENSG00000275734.2	NA	ENSG00000275734	64.9659	1.01859	0.0265688	0.0976512	0.272079	0.785561	0.981579	1	FALSE
ENSG00000090905.19	HGNC:11969	TNRC6A	4664.17	1.00916	0.0131591	0.0485664	0.270952	0.786428	0.981781	1	FALSE
ENSG00000106305.10	HGNC:20609	AIMP2	253.911	0.99084	-0.013276	0.0489596	-0.271163	0.786266	0.981781	1	FALSE
ENSG00000119711.13	HGNC:7179	ALDH6A1	6616.02	1.00755	0.0108453	0.0399861	0.271227	0.786217	0.981781	1	FALSE
ENSG00000139220.17	HGNC:9246	PPFIA2	10914.2	1.00804	0.0115492	0.0425357	0.271517	0.785993	0.981781	1	FALSE
ENSG00000145945.7	HGNC:18789	FAM50B	175.901	0.990366	-0.0139656	0.051544	-0.270946	0.786433	0.981781	1	FALSE
ENSG00000163793.13	HGNC:24844	DNAJC5G	89.4829	0.983351	-0.0242223	0.0893324	-0.271149	0.786277	0.981781	1	FALSE
ENSG00000164167.12	HGNC:17017	LSM6	288.745	1.01033	0.0148291	0.0547286	0.270957	0.786424	0.981781	1	FALSE
ENSG00000169242.12	HGNC:3221	EFNA1	126.592	0.98629	-0.0199159	0.0734745	-0.271058	0.786346	0.981781	1	FALSE
ENSG00000170468.8	HGNC:20968	RIOX1	242.363	0.992317	-0.0111277	0.0409789	-0.271548	0.78597	0.981781	1	FALSE
ENSG00000184743.13	HGNC:24526	ATL3	2261.09	0.991844	-0.0118151	0.0435795	-0.271117	0.786301	0.981781	1	FALSE
ENSG00000213742.7	HGNC:40759	ZNF337-AS1	136.958	1.01671	0.0239048	0.0882167	0.270979	0.786407	0.981781	1	FALSE
ENSG00000242852.7	HGNC:20629	ZNF709	772.118	0.983539	-0.0239455	0.0883661	-0.27098	0.786406	0.981781	1	FALSE
ENSG00000251141.6	HGNC:53420	MRPS30-DT	627.903	1.01102	0.0158104	0.0582574	0.271389	0.786092	0.981781	0.91066	FALSE
ENSG00000277806.1	NA	ENSG00000277806	82.1336	0.982704	-0.0251718	0.0928236	-0.271179	0.786253	0.981781	1	FALSE
ENSG00000287042.2	NA	ENSG00000287042	35.5573	1.0214	0.0305445	0.112498	0.271512	0.785997	0.981781	1	FALSE
ENSG00000115234.11	HGNC:14979	SNX17	1699.48	0.994904	-0.00737069	0.0272219	-0.270763	0.786574	0.981856	1	FALSE
ENSG00000142444.7	HGNC:25152	TIMM29	177.842	0.990722	-0.0134471	0.0496818	-0.270665	0.786649	0.981856	1	FALSE
ENSG00000144290.17	HGNC:13811	SLC4A10	16956.4	1.00501	0.00720497	0.0266401	0.270456	0.786809	0.981856	1	FALSE
ENSG00000156689.7	HGNC:24178	GLYATL2	22.3497	0.957894	-0.0620623	0.229481	-0.270446	0.786817	0.981856	1	FALSE
ENSG00000177807.10	HGNC:6256	KCNJ10	4089.46	0.986607	-0.0194532	0.0719277	-0.270454	0.786811	0.981856	1	FALSE
ENSG00000267056.2	NA	ENSG00000267056	46.3686	1.03039	0.0431925	0.159533	0.270744	0.786588	0.981856	1	FALSE
ENSG00000285444.1	NA	ENSG00000285444	16.3669	0.964384	-0.0523206	0.193364	-0.270581	0.786713	0.981856	1	FALSE
ENSG00000123612.16	HGNC:18123	ACVR1C	2255.03	1.01328	0.0190316	0.0704079	0.270305	0.786925	0.981933	1	FALSE
ENSG00000065618.21	HGNC:2194	COL17A1	20.4335	1.02759	0.0392659	0.145529	0.269814	0.787303	0.982011	1	FALSE
ENSG00000068028.18	HGNC:9882	RASSF1	187.063	0.98867	-0.0164396	0.0609149	-0.269879	0.787254	0.982011	1	FALSE
ENSG00000156564.9	HGNC:21226	LRFN2	501.419	0.991457	-0.0123773	0.0458922	-0.269704	0.787388	0.982011	1	FALSE
ENSG00000172717.16	HGNC:20101	FAM71D	12.9408	0.96421	-0.0525806	0.194972	-0.269683	0.787404	0.982011	1	FALSE
ENSG00000183281.15	HGNC:9072	PLGLB1	355.367	1.01535	0.0219742	0.0814779	0.269695	0.787395	0.982011	1	FALSE
ENSG00000188295.15	HGNC:25736	ZNF669	255.276	1.01633	0.023368	0.0866442	0.269701	0.787391	0.982011	1	FALSE
ENSG00000215068.9	NA	ENSG00000215068	86.1315	1.02009	0.02869	0.106251	0.270021	0.787144	0.982011	1	FALSE
ENSG00000226200.7	HGNC:49683	SGMS1-AS1	279.545	1.01561	0.0223536	0.0827596	0.270102	0.787082	0.982011	1	FALSE
ENSG00000273487.1	NA	ENSG00000273487	66.7365	0.97871	-0.0310472	0.11503	-0.269905	0.787233	0.982011	1	FALSE
ENSG00000142494.13	HGNC:25588	SLC47A1	168.973	1.02607	0.0371263	0.13779	0.269441	0.78759	0.982141	1	FALSE
ENSG00000213189.5	HGNC:39646	BTF3L4P2	62.6102	0.929892	-0.104865	0.389212	-0.269428	0.7876	0.982141	1	FALSE
ENSG00000279235.1	NA	ENSG00000279235	18.271	0.974521	-0.0372351	0.138299	-0.269236	0.787748	0.982266	1	FALSE
ENSG00000163719.20	HGNC:26190	MTMR14	683.654	0.992015	-0.0115667	0.042975	-0.26915	0.787814	0.982292	0.911176	FALSE
ENSG00000153132.13	HGNC:2060	CLGN	267.215	1.01423	0.0203811	0.0757716	0.26898	0.787945	0.982397	1	FALSE
ENSG00000070759.17	HGNC:11732	TESK2	202.353	1.01765	0.0252438	0.0939102	0.268807	0.788078	0.982472	1	FALSE
ENSG00000160963.14	HGNC:18038	COL26A1	427.664	1.00913	0.0131114	0.0487808	0.268782	0.788098	0.982472	1	FALSE
ENSG00000132467.4	HGNC:24477	UTP3	614.942	1.0066	0.00949082	0.0353325	0.268615	0.788226	0.982562	1	FALSE
ENSG00000198440.9	HGNC:26427	ZNF583	632.378	1.01309	0.0187637	0.0698657	0.268567	0.788263	0.982562	1	FALSE
ENSG00000091140.15	HGNC:2898	DLD	3553.34	1.00546	0.00785325	0.0293056	0.267978	0.788717	0.982596	1	FALSE
ENSG00000107185.10	HGNC:21965	RGP1	1748.78	1.00593	0.00853479	0.0318346	0.268098	0.788624	0.982596	1	FALSE
ENSG00000133805.16	HGNC:470	AMPD3	864.335	0.985503	-0.0210679	0.0785332	-0.268267	0.788494	0.982596	0.903607	FALSE
ENSG00000135482.7	HGNC:25893	ZC3H10	224.039	0.988099	-0.0172726	0.0644959	-0.267809	0.788847	0.982596	1	FALSE
ENSG00000138074.15	HGNC:11041	SLC5A6	857.532	0.985014	-0.0217832	0.0812678	-0.268042	0.788667	0.982596	0.911215	FALSE
ENSG00000144909.8	HGNC:16397	OSBPL11	1354.25	1.00727	0.0104508	0.039019	0.267839	0.788824	0.982596	1	FALSE
ENSG00000154914.17	HGNC:20072	USP43	347.579	0.987428	-0.0182522	0.0680284	-0.268303	0.788466	0.982596	1	FALSE
ENSG00000167861.16	HGNC:15736	HID1	898.286	0.988568	-0.016588	0.0618919	-0.268016	0.788687	0.982596	1	FALSE
ENSG00000167995.17	HGNC:12703	BEST1	628.433	0.98312	-0.0245604	0.0916685	-0.267926	0.788756	0.982596	1	FALSE
ENSG00000175946.9	HGNC:34435	KLHL38	17.2935	1.03927	0.0555673	0.207534	0.26775	0.788892	0.982596	1	FALSE
ENSG00000183688.4	HGNC:28705	RFLNB	257.799	1.01887	0.0269719	0.100601	0.268107	0.788617	0.982596	1	FALSE
ENSG00000216613.2	NA	ENSG00000216613	16.3953	1.03479	0.0493336	0.183936	0.268211	0.788537	0.982596	1	FALSE
ENSG00000253948.3	HGNC:54375	VPS13B-DT	43.8878	1.04063	0.0574623	0.214509	0.267878	0.788793	0.982596	1	FALSE
ENSG00000100796.18	HGNC:20219	PPP4R3A	3324.39	0.994936	-0.00732456	0.0273777	-0.267538	0.789055	0.982739	1	FALSE
ENSG00000154556.19	HGNC:24098	SORBS2	4557.71	0.993097	-0.00999349	0.0373615	-0.267481	0.789099	0.982739	1	FALSE
ENSG00000053328.9	HGNC:21566	METTL24	163.379	1.01317	0.0188748	0.070582	0.267417	0.789148	0.982743	1	FALSE
ENSG00000178996.14	HGNC:19245	SNX18	947.958	1.00682	0.00980312	0.0366758	0.267291	0.789245	0.982805	1	FALSE
ENSG00000234345.2	HGNC:33539	ELF2P1	26.5685	1.02284	0.0325831	0.121967	0.267147	0.789356	0.982886	1	FALSE
ENSG00000076685.19	HGNC:8022	NT5C2	2623.69	1.01111	0.0159337	0.0597717	0.266576	0.789795	0.982958	1	FALSE
ENSG00000106089.12	HGNC:11433	STX1A	4103.44	0.989497	-0.0152333	0.057107	-0.266751	0.789661	0.982958	1	FALSE
ENSG00000127125.9	HGNC:25686	PPCS	761.098	1.0061	0.0087798	0.0329229	0.266677	0.789718	0.982958	1	FALSE
ENSG00000160051.12	HGNC:25545	IQCC	75.7495	1.01383	0.0198214	0.0744187	0.26635	0.789969	0.982958	1	FALSE
ENSG00000164252.13	HGNC:24684	AGGF1	3962.22	0.992327	-0.0111121	0.0417195	-0.266353	0.789968	0.982958	1	FALSE
ENSG00000170100.14	HGNC:26479	ZNF778	1348.87	0.984367	-0.0227324	0.0852956	-0.266513	0.789844	0.982958	1	FALSE
ENSG00000171812.13	HGNC:2216	COL8A2	40.39	0.97281	-0.0397702	0.149212	-0.266535	0.789827	0.982958	1	FALSE
ENSG00000175581.14	HGNC:16653	MRPL48	447.298	0.989257	-0.0155828	0.0583978	-0.266838	0.789594	0.982958	1	FALSE
ENSG00000212128.2	HGNC:14919	TAS2R13	201.126	1.01117	0.016023	0.0600865	0.266665	0.789727	0.982958	1	FALSE
ENSG00000242103.1	NA	ENSG00000242103	52.511	0.979767	-0.0294893	0.110507	-0.266854	0.789581	0.982958	1	FALSE
ENSG00000243960.1	NA	ENSG00000243960	28.9536	1.03518	0.0498808	0.187254	0.26638	0.789947	0.982958	1	FALSE
ENSG00000273584.1	NA	ENSG00000273584	11.877	0.967259	-0.0480263	0.180075	-0.266701	0.789699	0.982958	1	FALSE
ENSG00000134256.13	HGNC:5949	CD101	43.5651	1.03479	0.0493326	0.185335	0.266181	0.7901	0.982958	1	FALSE
ENSG00000162687.19	HGNC:18866	KCNT2	2487.01	0.992404	-0.011	0.0413365	-0.266109	0.790155	0.982958	1	FALSE
ENSG00000184110.15	HGNC:3279	EIF3C	6755.2	1.01805	0.0258104	0.0969731	0.26616	0.790116	0.982958	1	FALSE
ENSG00000266289.1	NA	ENSG00000266289	22.5382	0.975706	-0.0354815	0.133268	-0.266242	0.790053	0.982958	1	FALSE
ENSG00000288958.1	NA	ENSG00000288958	15.7886	0.969664	-0.0444434	0.167105	-0.265961	0.790269	0.983043	1	FALSE
ENSG00000261799.1	NA	ENSG00000261799	629.571	0.991764	-0.0119313	0.0448835	-0.265827	0.790372	0.983113	1	FALSE
ENSG00000053900.11	HGNC:19990	ANAPC4	1369.19	1.00907	0.0130263	0.049079	0.265414	0.790691	0.983444	0.961625	FALSE
ENSG00000105514.8	HGNC:9779	RAB3D	609.919	1.01311	0.0187853	0.0708435	0.265167	0.790881	0.983444	1	FALSE
ENSG00000109220.11	HGNC:1935	CHIC2	390.872	0.991896	-0.0117385	0.044301	-0.264972	0.791031	0.983444	0.996705	FALSE
ENSG00000144119.4	HGNC:24181	C1QL2	47.2114	1.02022	0.0288757	0.10899	0.26494	0.791056	0.983444	1	FALSE
ENSG00000162104.10	HGNC:240	ADCY9	1336.32	1.00861	0.0123696	0.0466625	0.265086	0.790943	0.983444	1	FALSE
ENSG00000170891.11	HGNC:24435	CYTL1	38.5435	1.03333	0.0472944	0.178486	0.264975	0.791028	0.983444	1	FALSE
ENSG00000197361.8	HGNC:27537	FBXL22	25.0459	0.973881	-0.0381831	0.144106	-0.264966	0.791036	0.983444	1	FALSE
ENSG00000259494.2	HGNC:1192	MRPL46	687.415	0.992888	-0.0102967	0.0388523	-0.265023	0.790992	0.983444	0.911702	FALSE
ENSG00000272831.1	NA	ENSG00000272831	30.6452	0.979131	-0.0304263	0.114731	-0.265197	0.790857	0.983444	1	FALSE
ENSG00000067369.14	HGNC:11999	TP53BP1	8424.43	1.00795	0.0114207	0.0431311	0.26479	0.791171	0.983521	1	FALSE
ENSG00000241570.8	HGNC:50861	PAQR9-AS1	37.5238	1.02695	0.0383692	0.144932	0.26474	0.79121	0.983521	1	FALSE
ENSG00000122566.22	HGNC:5033	HNRNPA2B1	8537.15	0.993584	-0.00928579	0.0351081	-0.264491	0.791402	0.983614	1	FALSE
ENSG00000124171.9	HGNC:16245	PARD6B	378.418	1.00919	0.0132027	0.0499354	0.264396	0.791475	0.983614	1	FALSE
ENSG00000128045.7	HGNC:23804	RASL11B	550.531	1.01257	0.0180213	0.0681168	0.264565	0.791345	0.983614	1	FALSE
ENSG00000173482.17	HGNC:9675	PTPRM	4918.75	1.00688	0.00988522	0.0374058	0.26427	0.791572	0.983614	1	FALSE
ENSG00000178922.18	HGNC:26948	HYI	165.169	0.986665	-0.0193672	0.0732471	-0.264409	0.791464	0.983614	1	FALSE
ENSG00000266910.2	NA	ENSG00000266910	21.2816	1.03245	0.0460657	0.174336	0.264236	0.791598	0.983614	1	FALSE
ENSG00000287676.1	NA	ENSG00000287676	29.7059	1.02532	0.0360753	0.136534	0.264222	0.791609	0.983614	1	FALSE
ENSG00000257727.6	HGNC:13529	CNPY2	1083.37	1.00618	0.00888821	0.033651	0.264129	0.79168	0.983645	1	FALSE
ENSG00000061676.15	HGNC:7666	NCKAP1	34424.2	1.00344	0.00495097	0.0187528	0.264013	0.79177	0.983699	1	FALSE
ENSG00000105383.15	HGNC:1659	CD33	25.7694	1.03136	0.0445455	0.168787	0.263915	0.791846	0.983735	1	FALSE
ENSG00000111269.3	HGNC:2350	CREBL2	4225.45	1.00496	0.00713966	0.0270733	0.263716	0.791999	0.983753	1	FALSE
ENSG00000144649.10	HGNC:24485	GASK1A	841.828	0.991885	-0.0117559	0.044566	-0.263787	0.791944	0.983753	1	FALSE
ENSG00000165983.15	HGNC:9590	PTER	79.9116	1.02242	0.0319865	0.121281	0.263739	0.791981	0.983753	1	FALSE
ENSG00000076641.4	HGNC:30043	PAG1	1768.88	0.990929	-0.0131459	0.0498624	-0.263644	0.792054	0.983764	1	FALSE
ENSG00000257759.2	NA	ENSG00000257759	34.8448	1.0269	0.0382987	0.145322	0.263543	0.792132	0.983803	1	FALSE
ENSG00000035499.13	HGNC:24902	DEPDC1B	45.8003	1.02366	0.0337369	0.128772	0.261989	0.79333	0.983852	1	FALSE
ENSG00000048544.6	HGNC:14502	MRPS10	1021.49	0.993527	-0.00936922	0.0356566	-0.262763	0.792734	0.983852	0.904381	FALSE
ENSG00000049759.20	HGNC:7728	NEDD4L	9489.2	1.00699	0.0100458	0.0382654	0.26253	0.792913	0.983852	1	FALSE
ENSG00000100239.16	HGNC:19253	PPP6R2	2547.61	1.00497	0.00715583	0.0272717	0.26239	0.793021	0.983852	1	FALSE
ENSG00000101161.8	HGNC:15860	PRPF6	2032.66	0.995506	-0.00649856	0.0247684	-0.262373	0.793034	0.983852	1	FALSE
ENSG00000103460.17	HGNC:11972	TOX3	208.092	0.987774	-0.0177471	0.06762	-0.262454	0.792971	0.983852	1	FALSE
ENSG00000105464.4	HGNC:4588	GRIN2D	87.638	0.985549	-0.0210007	0.0798769	-0.262913	0.792618	0.983852	1	FALSE
ENSG00000107362.14	HGNC:24278	ABHD17B	2538	1.00561	0.00806901	0.0306808	0.262999	0.792551	0.983852	1	FALSE
ENSG00000115053.17	HGNC:7667	NCL	4556.85	1.00919	0.0131949	0.0501943	0.262876	0.792646	0.983852	1	FALSE
ENSG00000130449.6	HGNC:29316	ZSWIM6	1461.65	1.00677	0.00973532	0.03714	0.262125	0.793225	0.983852	1	FALSE
ENSG00000135636.15	HGNC:3097	DYSF	697.791	0.983929	-0.0233743	0.0892112	-0.262011	0.793313	0.983852	0.912763	FALSE
ENSG00000137563.13	HGNC:4248	GGH	955.588	0.992066	-0.0114924	0.0436669	-0.263182	0.79241	0.983852	0.904381	FALSE
ENSG00000139263.12	HGNC:30991	LRIG3	328.62	0.983044	-0.024672	0.0941372	-0.262086	0.793255	0.983852	1	FALSE
ENSG00000155463.14	HGNC:8526	OXA1L	899.237	0.99366	-0.0091758	0.0349682	-0.262404	0.79301	0.983852	0.904381	FALSE
ENSG00000162745.11	HGNC:24558	OLFML2B	138.971	1.02145	0.0306171	0.116708	0.262338	0.793061	0.983852	1	FALSE
ENSG00000165699.15	HGNC:12362	TSC1	5869.79	0.993683	-0.00914242	0.0347233	-0.263293	0.792325	0.983852	1	FALSE
ENSG00000177932.7	HGNC:16736	ZNF354C	623.839	1.00936	0.0134475	0.0511198	0.263059	0.792505	0.983852	0.912445	FALSE
ENSG00000179388.9	HGNC:3240	EGR3	1149.67	0.986739	-0.0192602	0.0734268	-0.262305	0.793087	0.983852	1	FALSE
ENSG00000188738.16	HGNC:21675	FSIP2	179.834	1.02679	0.0381386	0.145475	0.262166	0.793194	0.983852	1	FALSE
ENSG00000196329.12	HGNC:18005	GIMAP5	165.271	1.03101	0.0440572	0.16725	0.263421	0.792226	0.983852	1	FALSE
ENSG00000197903.8	HGNC:13954	H2BC12	285.668	1.0116	0.0166443	0.0633489	0.26274	0.792751	0.983852	1	FALSE
ENSG00000224109.4	HGNC:43880	CENPVL3	35.2272	1.02202	0.0314193	0.119912	0.26202	0.793306	0.983852	1	FALSE
ENSG00000241878.12	HGNC:8999	PISD	1778.63	1.00901	0.012934	0.0491977	0.262898	0.792629	0.983852	1	FALSE
ENSG00000255717.8	HGNC:32688	SNHG1	832.386	0.987871	-0.0176053	0.0671457	-0.262195	0.793171	0.983852	0.912763	FALSE
ENSG00000259823.6	HGNC:44208	LYPD8	32.71	1.02057	0.0293682	0.111643	0.263054	0.792509	0.983852	1	FALSE
ENSG00000005981.13	HGNC:16009	ASB4	94.2694	0.97066	-0.0429619	0.165472	-0.259633	0.795147	0.983945	1	FALSE
ENSG00000007264.15	HGNC:6906	MATK	419.344	1.00953	0.013681	0.0530414	0.257931	0.79646	0.983945	0.99811	FALSE
ENSG00000011454.18	HGNC:17155	RABGAP1	8142.62	0.993326	-0.00966113	0.0372445	-0.259398	0.795329	0.983945	1	FALSE
ENSG00000042429.12	HGNC:2375	MED17	735.334	0.991911	-0.0117179	0.0451734	-0.259399	0.795328	0.983945	1	FALSE
ENSG00000064102.15	HGNC:20174	INTS13	1013.13	0.985136	-0.0216057	0.0833815	-0.259119	0.795544	0.983945	0.904989	FALSE
ENSG00000088986.11	HGNC:15476	DYNLL1	7640.17	1.00695	0.00999099	0.0388347	0.257269	0.796971	0.983945	1	FALSE
ENSG00000090447.12	HGNC:11745	TFAP4	76.0235	1.02161	0.0308436	0.120275	0.256442	0.79761	0.983945	1	FALSE
ENSG00000091127.14	HGNC:26033	PUS7	605.55	1.00977	0.0140271	0.0546339	0.256747	0.797374	0.983945	1	FALSE
ENSG00000100075.10	HGNC:10979	SLC25A1	201.875	0.990435	-0.0138662	0.0540192	-0.25669	0.797418	0.983945	1	FALSE
ENSG00000102043.16	HGNC:16825	MTMR8	65.2266	1.02512	0.0357926	0.138535	0.258365	0.796125	0.983945	1	FALSE
ENSG00000103528.17	HGNC:24119	SYT17	1232.07	1.01026	0.0147217	0.0565629	0.260271	0.794655	0.983945	1	FALSE
ENSG00000105258.9	HGNC:9196	POLR2I	624.023	1.00739	0.0106197	0.0405916	0.261623	0.793612	0.983945	1	FALSE
ENSG00000112081.17	HGNC:10785	SRSF3	4931.59	0.992082	-0.0114689	0.0447434	-0.256326	0.797699	0.983945	1	FALSE
ENSG00000112320.12	HGNC:29256	SOBP	2032.43	1.00486	0.00699928	0.0272443	0.256908	0.79725	0.983945	1	FALSE
ENSG00000113328.19	HGNC:1592	CCNG1	1776.74	1.00989	0.0141911	0.0545372	0.26021	0.794702	0.983945	0.962798	FALSE
ENSG00000113494.17	HGNC:9446	PRLR	156.245	1.0344	0.0487924	0.187256	0.260565	0.794428	0.983945	1	FALSE
ENSG00000116750.14	HGNC:19678	UCHL5	3293.31	1.00522	0.00750712	0.0288437	0.260269	0.794656	0.983945	1	FALSE
ENSG00000121904.19	HGNC:19290	CSMD2	956.353	1.01231	0.0176501	0.0688936	0.256194	0.797801	0.983945	1	FALSE
ENSG00000123353.10	HGNC:16037	ORMDL2	114.186	0.983823	-0.0235292	0.09091	-0.258819	0.795775	0.983945	1	FALSE
ENSG00000123739.11	HGNC:18554	PLA2G12A	2368.47	0.98269	-0.0251911	0.0976546	-0.257961	0.796437	0.983945	1	FALSE
ENSG00000124257.7	HGNC:16156	NEURL2	23.9318	0.979473	-0.0299222	0.116828	-0.256122	0.797856	0.983945	1	FALSE
ENSG00000125257.16	HGNC:55	ABCC4	656.594	1.01095	0.0157065	0.0605501	0.259396	0.795329	0.983945	0.959056	FALSE
ENSG00000126067.12	HGNC:9539	PSMB2	1670.02	0.990151	-0.0142799	0.0546307	-0.261389	0.793793	0.983945	1	FALSE
ENSG00000134020.8	HGNC:28319	PEBP4	56.9341	1.02308	0.0329179	0.128358	0.256454	0.7976	0.983945	1	FALSE
ENSG00000134253.10	HGNC:19018	TRIM45	251.013	0.984073	-0.0231631	0.0899235	-0.257586	0.796726	0.983945	1	FALSE
ENSG00000134376.17	HGNC:2343	CRB1	1887	1.00887	0.0127408	0.0493426	0.258212	0.796244	0.983945	1	FALSE
ENSG00000135486.19	HGNC:5031	HNRNPA1	6680.01	1.00824	0.0118326	0.046188	0.256183	0.797809	0.983945	1	FALSE
ENSG00000136450.13	HGNC:10780	SRSF1	6714.93	1.0052	0.00748455	0.029219	0.256153	0.797833	0.983945	1	FALSE
ENSG00000136881.12	HGNC:932	BAAT	117.456	1.01953	0.0279064	0.108076	0.258212	0.796243	0.983945	1	FALSE
ENSG00000136999.5	HGNC:7885	CCN3	1062.18	1.01173	0.0168265	0.0656766	0.256202	0.797795	0.983945	0.913028	FALSE
ENSG00000140025.16	HGNC:20357	EFCAB11	383.925	1.00855	0.0122784	0.0478442	0.256633	0.797462	0.983945	1	FALSE
ENSG00000140471.17	HGNC:30922	LINS1	857.902	1.02252	0.0321284	0.122797	0.261638	0.7936	0.983945	1	FALSE
ENSG00000145283.8	HGNC:30603	SLC10A6	13.4776	0.972968	-0.0395352	0.154136	-0.256496	0.797568	0.983945	1	FALSE
ENSG00000146350.14	HGNC:21485	TBC1D32	1765.58	1.00754	0.010844	0.0416991	0.260055	0.794822	0.983945	1	FALSE
ENSG00000146556.15	HGNC:33145	WASH2P	157.293	0.98785	-0.0176364	0.0681173	-0.258912	0.795703	0.983945	1	FALSE
ENSG00000146576.13	HGNC:21702	C7orf26	422.471	1.00698	0.0100355	0.0390483	0.257004	0.797176	0.983945	0.959831	FALSE
ENSG00000147955.18	HGNC:8157	SIGMAR1	282.442	0.991297	-0.0126105	0.0487586	-0.25863	0.795921	0.983945	1	FALSE
ENSG00000148411.8	HGNC:23846	NACC2	4407.16	1.00724	0.0104057	0.0404345	0.257347	0.796911	0.983945	1	FALSE
ENSG00000148840.11	HGNC:30025	PPRC1	519.1	0.987979	-0.0174478	0.0675331	-0.258359	0.79613	0.983945	1	FALSE
ENSG00000154727.11	HGNC:4071	GABPA	1480.58	1.00614	0.00882538	0.0342837	0.257422	0.796853	0.983945	1	FALSE
ENSG00000155621.15	HGNC:28784	C9orf85	416.473	1.00837	0.012021	0.0461869	0.260269	0.794656	0.983945	1	FALSE
ENSG00000156500.16	HGNC:25202	PABIR3	117.461	1.01569	0.0224641	0.0864311	0.259907	0.794935	0.983945	1	FALSE
ENSG00000157869.16	HGNC:9768	RAB28	972.411	0.994829	-0.00747881	0.0288821	-0.258943	0.795679	0.983945	1	FALSE
ENSG00000158864.13	HGNC:7708	NDUFS2	2710.5	0.992935	-0.0102293	0.0397258	-0.257497	0.796795	0.983945	1	FALSE
ENSG00000162062.15	HGNC:25849	TEDC2	31.4497	0.976774	-0.0339028	0.131377	-0.258057	0.796363	0.983945	1	FALSE
ENSG00000164830.19	HGNC:15822	OXR1	17033.7	0.99591	-0.00591219	0.0227407	-0.259982	0.794877	0.983945	1	FALSE
ENSG00000165457.15	HGNC:3793	FOLR2	66.4642	1.03133	0.0445052	0.17204	0.258692	0.795873	0.983945	1	FALSE
ENSG00000166450.13	HGNC:26373	PRTG	371.576	1.01561	0.0223533	0.0872403	0.256227	0.797775	0.983945	1	FALSE
ENSG00000166482.12	HGNC:7035	MFAP4	119.069	1.02418	0.0344718	0.134479	0.256336	0.797691	0.983945	1	FALSE
ENSG00000167261.14	HGNC:23028	DPEP2	15.0237	1.03832	0.0542491	0.210748	0.257412	0.796861	0.983945	1	FALSE
ENSG00000167588.13	HGNC:4455	GPD1	329.539	0.98309	-0.0246051	0.0954261	-0.257845	0.796527	0.983945	1	FALSE
ENSG00000167985.7	HGNC:26034	SDHAF2	506.184	1.00976	0.0140164	0.0540502	0.259322	0.795387	0.983945	1	FALSE
ENSG00000168040.5	HGNC:3573	FADD	193.1	0.989914	-0.0146246	0.0569845	-0.256642	0.797455	0.983945	1	FALSE
ENSG00000168267.7	HGNC:23734	PTF1A	13.3585	1.03373	0.0478546	0.186462	0.256645	0.797452	0.983945	1	FALSE
ENSG00000170312.17	HGNC:1722	CDK1	73.9036	1.01906	0.0272457	0.106251	0.256427	0.797621	0.983945	1	FALSE
ENSG00000171570.11	HGNC:44465	RAB4B-EGLN2	61.1564	1.08769	0.121272	0.465478	0.260532	0.794454	0.983945	1	FALSE
ENSG00000171720.10	HGNC:4854	HDAC3	943.555	1.00909	0.0130557	0.0503976	0.259054	0.795594	0.983945	1	FALSE
ENSG00000174099.12	HGNC:27375	MSRB3	737.941	0.990137	-0.0142996	0.0547153	-0.261345	0.793826	0.983945	1	FALSE
ENSG00000174145.8	HGNC:29229	NWD2	1872.11	0.989512	-0.0152114	0.0582171	-0.261288	0.79387	0.983945	1	FALSE
ENSG00000177469.13	HGNC:9688	CAVIN1	497.636	0.988142	-0.0172099	0.0664441	-0.259014	0.795625	0.983945	0.959058	FALSE
ENSG00000180855.16	HGNC:20878	ZNF443	175.418	0.988789	-0.0162656	0.0630106	-0.258141	0.796298	0.983945	1	FALSE
ENSG00000181031.16	HGNC:10296	RPH3AL	62.4315	0.972466	-0.04028	0.154331	-0.260998	0.794094	0.983945	1	FALSE
ENSG00000182141.10	HGNC:12945	ZNF708	1225.04	1.0087	0.0124999	0.0484706	0.257887	0.796494	0.983945	1	FALSE
ENSG00000184838.15	HGNC:29654	PRR16	109.921	0.982672	-0.0252184	0.0979198	-0.257541	0.796761	0.983945	1	FALSE
ENSG00000188191.15	HGNC:9390	PRKAR1B	5289.66	0.988536	-0.0166345	0.0638206	-0.260644	0.794367	0.983945	1	FALSE
ENSG00000188868.14	HGNC:30498	ZNF563	136.166	0.98429	-0.022844	0.0882935	-0.258728	0.795845	0.983945	1	FALSE
ENSG00000198668.14	HGNC:1442	CALM1	160636	0.993806	-0.00896367	0.0345751	-0.259252	0.795441	0.983945	1	FALSE
ENSG00000198774.5	HGNC:15739	RASSF9	53.58	0.971936	-0.0410666	0.1578	-0.260244	0.794676	0.983945	1	FALSE
ENSG00000204272.13	HGNC:50713	NBDY	481.487	0.982391	-0.0256307	0.0988604	-0.259262	0.795433	0.983945	1	FALSE
ENSG00000204370.13	HGNC:10683	SDHD	2034.36	1.00582	0.00837311	0.0322756	0.259425	0.795307	0.983945	1	FALSE
ENSG00000223813.4	HGNC:55866	PRR15-DT	14.3201	1.04644	0.065489	0.251744	0.260141	0.794755	0.983945	1	FALSE
ENSG00000227082.3	HGNC:54323	LINC02798	387.708	0.989677	-0.0149707	0.058134	-0.25752	0.796777	0.983945	1	FALSE
ENSG00000227486.3	NA	ENSG00000227486	218.245	1.02047	0.0292351	0.113035	0.258637	0.795916	0.983945	1	FALSE
ENSG00000229146.2	HGNC:39612	SNX18P4	68.0832	0.961491	-0.0566541	0.217084	-0.260978	0.79411	0.983945	1	FALSE
ENSG00000232352.2	HGNC:49096	SEMA3B-AS1	11.2272	0.960146	-0.0586745	0.22644	-0.259117	0.795545	0.983945	1	FALSE
ENSG00000241563.4	HGNC:2257	CORT	71.4537	0.977799	-0.0323904	0.126404	-0.256245	0.797762	0.983945	1	FALSE
ENSG00000255248.10	HGNC:39522	MIR100HG	3949.19	0.994503	-0.00795238	0.0304293	-0.26134	0.793831	0.983945	1	FALSE
ENSG00000259363.6	NA	ENSG00000259363	52.4757	0.971308	-0.0419987	0.161844	-0.259501	0.795249	0.983945	1	FALSE
ENSG00000259917.1	HGNC:48747	HNRNPLP2	40.9171	0.973835	-0.0382501	0.149234	-0.25631	0.797712	0.983945	1	FALSE
ENSG00000260371.1	NA	ENSG00000260371	42.3882	0.920331	-0.119776	0.460987	-0.259825	0.794999	0.983945	1	FALSE
ENSG00000260641.1	HGNC:55389	TSPAN5-DT	260.639	1.0139	0.0199144	0.0767863	0.259349	0.795366	0.983945	1	FALSE
ENSG00000260947.1	NA	ENSG00000260947	265.88	0.989273	-0.0155588	0.0602327	-0.258311	0.796167	0.983945	1	FALSE
ENSG00000269226.7	NA	TMSB15B	129.819	1.01307	0.0187342	0.0720115	0.260156	0.794744	0.983945	1	FALSE
ENSG00000270060.1	NA	ENSG00000270060	34.7158	0.979129	-0.0304286	0.116456	-0.261288	0.79387	0.983945	1	FALSE
ENSG00000270265.1	NA	ENSG00000270265	14.9063	0.953716	-0.0683688	0.261599	-0.261349	0.793823	0.983945	1	FALSE
ENSG00000271344.1	NA	ENSG00000271344	40.6204	0.979921	-0.029262	0.113617	-0.257549	0.796755	0.983945	1	FALSE
ENSG00000271778.1	NA	ENSG00000271778	25.8631	0.975248	-0.0361596	0.140938	-0.256565	0.797515	0.983945	1	FALSE
ENSG00000272892.1	NA	ENSG00000272892	12.8998	1.03602	0.0510453	0.195197	0.261506	0.793702	0.983945	1	FALSE
ENSG00000273851.1	NA	ENSG00000273851	11.8604	1.04987	0.070205	0.268668	0.261307	0.793855	0.983945	1	FALSE
ENSG00000274265.5	NA	ENSG00000274265	476.822	0.988245	-0.0170593	0.0663891	-0.256959	0.797211	0.983945	1	FALSE
ENSG00000274925.1	HGNC:53912	ZKSCAN2-DT	54.9121	0.980912	-0.0278042	0.107286	-0.25916	0.795512	0.983945	1	FALSE
ENSG00000279026.1	NA	ENSG00000279026	44.9322	0.981272	-0.0272744	0.105779	-0.257843	0.796528	0.983945	1	FALSE
ENSG00000279356.1	NA	ENSG00000279356	47.8012	0.981742	-0.0265844	0.102659	-0.258959	0.795667	0.983945	1	FALSE
ENSG00000280422.1	NA	ENSG00000280422	39.1739	0.977991	-0.0321067	0.123754	-0.259439	0.795297	0.983945	1	FALSE
ENSG00000285728.2	NA	ENSG00000285728	23.1999	0.978623	-0.0311744	0.121	-0.257639	0.796685	0.983945	1	FALSE
ENSG00000289472.1	NA	ENSG00000289472	28.5557	0.974729	-0.0369268	0.142013	-0.260023	0.794846	0.983945	1	FALSE
ENSG00000180329.14	HGNC:26472	CCDC43	953.48	1.00525	0.00754847	0.0294985	0.255893	0.798033	0.984106	0.913028	FALSE
ENSG00000055163.20	HGNC:13760	CYFIP2	17543	1.00646	0.00928424	0.0365879	0.253752	0.799687	0.984145	1	FALSE
ENSG00000055813.6	HGNC:29400	CCDC85A	1903.81	1.00636	0.00914474	0.0358566	0.255037	0.798695	0.984145	1	FALSE
ENSG00000080608.10	HGNC:29676	PUM3	944.043	1.00864	0.0124072	0.0488048	0.254221	0.799325	0.984145	0.905564	FALSE
ENSG00000089248.7	HGNC:13799	ERP29	498.007	1.00989	0.0141915	0.0556213	0.255144	0.798612	0.984145	0.999082	FALSE
ENSG00000092853.14	HGNC:19715	CLSPN	181.221	1.0386	0.054635	0.214098	0.255187	0.798579	0.984145	1	FALSE
ENSG00000100311.17	HGNC:8800	PDGFB	336.287	0.978037	-0.0320387	0.125942	-0.254393	0.799192	0.984145	1	FALSE
ENSG00000102317.18	HGNC:9900	RBM3	2877.92	1.01789	0.0255796	0.100307	0.255013	0.798713	0.984145	1	FALSE
ENSG00000105967.16	HGNC:11754	TFEC	164.214	0.97935	-0.0301029	0.118255	-0.254558	0.799064	0.984145	1	FALSE
ENSG00000106003.14	HGNC:6560	LFNG	157.659	1.01835	0.0262278	0.102862	0.25498	0.798739	0.984145	1	FALSE
ENSG00000108518.8	HGNC:8881	PFN1	651.653	1.00735	0.0105632	0.0414722	0.254706	0.79895	0.984145	1	FALSE
ENSG00000112096.19	HGNC:11180	SOD2	16180.3	1.01034	0.0148445	0.0583088	0.254584	0.799044	0.984145	1	FALSE
ENSG00000119392.16	HGNC:4315	GLE1	662.504	0.993614	-0.00924308	0.0363631	-0.254189	0.79935	0.984145	1	FALSE
ENSG00000121211.8	HGNC:24839	MND1	18.9039	0.952011	-0.0709495	0.278459	-0.254793	0.798883	0.984145	1	FALSE
ENSG00000124207.17	HGNC:2431	CSE1L	5084.93	0.993073	-0.0100283	0.0394176	-0.254411	0.799178	0.984145	1	FALSE
ENSG00000124570.21	HGNC:8950	SERPINB6	1033.46	0.992852	-0.0103501	0.0405813	-0.255046	0.798687	0.984145	1	FALSE
ENSG00000131470.15	HGNC:17928	PSMC3IP	36.9703	1.01914	0.0273592	0.107304	0.254969	0.798747	0.984145	1	FALSE
ENSG00000134207.17	HGNC:18638	SYT6	151.823	1.02471	0.0352224	0.138799	0.253766	0.799676	0.984145	1	FALSE
ENSG00000144579.8	HGNC:21614	CTDSP1	339.167	0.99149	-0.0123292	0.0485467	-0.253965	0.799523	0.984145	1	FALSE
ENSG00000162849.16	HGNC:25484	KIF26B	712.355	0.99127	-0.0126497	0.0497026	-0.254507	0.799104	0.984145	1	FALSE
ENSG00000164331.10	HGNC:13208	ANKRA2	636.284	0.991893	-0.0117441	0.0460399	-0.255086	0.798657	0.984145	1	FALSE
ENSG00000164609.10	HGNC:16939	SLU7	4295.09	0.992106	-0.0114345	0.0450306	-0.253928	0.799552	0.984145	1	FALSE
ENSG00000165821.12	HGNC:10526	SALL2	1001.44	1.0087	0.0125037	0.049016	0.255094	0.79865	0.984145	0.905564	FALSE
ENSG00000167173.19	HGNC:24497	C15orf39	97.8266	1.01686	0.024127	0.0946504	0.254907	0.798795	0.984145	1	FALSE
ENSG00000168229.4	HGNC:9591	PTGDR	15.053	1.04914	0.0692041	0.272465	0.253993	0.799501	0.984145	1	FALSE
ENSG00000179950.14	HGNC:17042	PUF60	935.537	1.00696	0.0100011	0.0393259	0.254314	0.799253	0.984145	0.905564	FALSE
ENSG00000186026.7	HGNC:13078	ZNF284	313.72	0.990819	-0.0133063	0.0520848	-0.255474	0.798357	0.984145	1	FALSE
ENSG00000198373.13	HGNC:16804	WWP2	1180.57	1.00836	0.0120071	0.0470226	0.255348	0.798454	0.984145	0.913028	FALSE
ENSG00000204152.14	HGNC:23581	TIMM23B	470.775	0.987021	-0.0188471	0.0738332	-0.255266	0.798518	0.984145	0.96008	FALSE
ENSG00000214402.7	HGNC:34436	LCNL1	362.846	1.02403	0.034259	0.134882	0.253992	0.799502	0.984145	1	FALSE
ENSG00000219712.1	NA	ENSG00000219712	17.6716	0.973689	-0.0384678	0.151573	-0.253791	0.799657	0.984145	1	FALSE
ENSG00000239440.6	HGNC:52844	LINC02008	13.367	0.960446	-0.0582242	0.22822	-0.255123	0.798628	0.984145	1	FALSE
ENSG00000244378.1	HGNC:25709	RPS2P45	17.8314	1.0364	0.0515799	0.203248	0.253778	0.799667	0.984145	1	FALSE
ENSG00000253894.2	NA	ENSG00000253894	18.5758	0.955884	-0.0650931	0.255583	-0.254685	0.798966	0.984145	1	FALSE
ENSG00000260209.1	NA	ENSG00000260209	15.1496	0.969131	-0.0452361	0.177456	-0.254915	0.798789	0.984145	1	FALSE
ENSG00000281333.2	NA	ENSG00000281333	30.1747	0.980533	-0.0283613	0.11165	-0.254021	0.799479	0.984145	1	FALSE
ENSG00000174903.16	HGNC:18370	RAB1B	1190.99	0.993573	-0.0093018	0.0366794	-0.253597	0.799807	0.984235	1	FALSE
ENSG00000046604.14	HGNC:3049	DSG2	71.1607	1.02413	0.0343957	0.135728	0.253417	0.799946	0.984304	1	FALSE
ENSG00000135919.14	HGNC:8951	SERPINE2	6336.85	0.991063	-0.0129515	0.0511184	-0.253362	0.799988	0.984304	1	FALSE
ENSG00000167118.11	HGNC:28378	URM1	651.499	0.992765	-0.0104761	0.0413512	-0.253344	0.800002	0.984304	0.913028	FALSE
ENSG00000226435.11	HGNC:28016	ANKRD18DP	96.9141	0.971971	-0.0410147	0.161963	-0.253234	0.800087	0.984352	1	FALSE
ENSG00000264538.7	HGNC:32421	SUZ12P1	810.1	1.01089	0.0156213	0.0617151	0.25312	0.800176	0.984403	0.960715	FALSE
ENSG00000125820.6	HGNC:7835	NKX2-2	99.3266	0.986312	-0.0198834	0.0786122	-0.25293	0.800323	0.98446	1	FALSE
ENSG00000169760.18	HGNC:14291	NLGN1	4432.02	1.00598	0.00859884	0.0340037	0.25288	0.800361	0.98446	1	FALSE
ENSG00000204390.10	HGNC:5234	HSPA1L	138.5	1.01333	0.0191086	0.0755462	0.25294	0.800315	0.98446	1	FALSE
ENSG00000279838.1	NA	ENSG00000279838	32.3699	1.02325	0.0331631	0.131224	0.252722	0.800483	0.984553	1	FALSE
ENSG00000140368.13	HGNC:9580	PSTPIP1	14.4605	0.963378	-0.0538255	0.213127	-0.252551	0.800615	0.984615	1	FALSE
ENSG00000176697.20	HGNC:1033	BDNF	573.971	0.981628	-0.0267517	0.105957	-0.252477	0.800672	0.984615	0.913028	FALSE
ENSG00000229644.6	HGNC:17633	NAMPTP1	140.509	0.93476	-0.0973326	0.385445	-0.25252	0.800639	0.984615	1	FALSE
ENSG00000004700.16	HGNC:9948	RECQL	1030.52	1.00687	0.00987077	0.0414697	0.238023	0.811863	0.984632	1	FALSE
ENSG00000004838.14	HGNC:19412	ZMYND10	27.6138	1.01858	0.0265525	0.11471	0.231476	0.816945	0.984632	1	FALSE
ENSG00000006194.10	HGNC:13056	ZNF263	583.757	1.00845	0.0121366	0.0506745	0.239502	0.810716	0.984632	1	FALSE
ENSG00000007080.11	HGNC:25171	CCDC124	89.6432	1.01538	0.0220209	0.0948257	0.232225	0.816363	0.984632	1	FALSE
ENSG00000010017.13	HGNC:13727	RANBP9	4036.13	0.996651	-0.00484001	0.0209345	-0.231198	0.817161	0.984632	1	FALSE
ENSG00000010361.14	HGNC:26219	FUZ	331.813	0.991709	-0.0120113	0.0509078	-0.235943	0.813477	0.984632	1	FALSE
ENSG00000012660.14	HGNC:21308	ELOVL5	3028.43	0.992564	-0.0107684	0.0455672	-0.236319	0.813185	0.984632	1	FALSE
ENSG00000013375.16	HGNC:8907	PGM3	1469.57	1.01087	0.0155913	0.067335	0.231549	0.816889	0.984632	1	FALSE
ENSG00000015171.20	HGNC:16966	ZMYND11	6804.64	0.994342	-0.00818642	0.0344834	-0.237402	0.812345	0.984632	1	FALSE
ENSG00000021762.20	HGNC:16392	OSBPL5	318.996	0.989814	-0.0147711	0.0619537	-0.238421	0.811555	0.984632	1	FALSE
ENSG00000026559.14	HGNC:6248	KCNG1	124.521	1.02512	0.0357887	0.144728	0.247283	0.804689	0.984632	1	FALSE
ENSG00000038274.18	HGNC:6905	MAT2B	2758.86	0.994097	-0.00854119	0.0345418	-0.247271	0.804698	0.984632	1	FALSE
ENSG00000040199.18	HGNC:29149	PHLPP2	4914.96	1.00873	0.0125422	0.0500661	0.250512	0.802191	0.984632	1	FALSE
ENSG00000040341.18	HGNC:11371	STAU2	9705.98	1.00531	0.00764741	0.0309242	0.247295	0.80468	0.984632	1	FALSE
ENSG00000050748.18	HGNC:6886	MAPK9	8417.44	1.0042	0.00603955	0.0247577	0.243947	0.807272	0.984632	1	FALSE
ENSG00000054690.14	HGNC:17733	PLEKHH1	6660.57	1.01411	0.0202168	0.08051	0.251109	0.80173	0.984632	1	FALSE
ENSG00000054803.4	HGNC:16231	CBLN4	1797.84	0.991111	-0.0128817	0.0529079	-0.243474	0.807638	0.984632	1	FALSE
ENSG00000066136.21	HGNC:7806	NFYC	611.784	0.991052	-0.0129678	0.0549588	-0.235956	0.813467	0.984632	1	FALSE
ENSG00000066279.19	HGNC:19048	ASPM	34.2837	0.977106	-0.0334131	0.139059	-0.24028	0.810113	0.984632	1	FALSE
ENSG00000066583.12	HGNC:24254	ISOC1	782.925	0.991561	-0.0122271	0.0486882	-0.251132	0.801712	0.984632	0.961106	FALSE
ENSG00000068078.20	HGNC:3690	FGFR3	2619.78	0.987538	-0.0180919	0.073414	-0.246436	0.805344	0.984632	1	FALSE
ENSG00000068137.15	HGNC:26105	PLEKHH3	95.5819	1.01304	0.0186909	0.0760434	0.245793	0.805843	0.984632	1	FALSE
ENSG00000075336.12	HGNC:25010	TIMM21	743.666	0.990336	-0.0140107	0.0555543	-0.252199	0.800887	0.984632	1	FALSE
ENSG00000075415.15	HGNC:10989	SLC25A3	10865.2	0.994491	-0.0079704	0.0342121	-0.23297	0.815785	0.984632	1	FALSE
ENSG00000075673.12	HGNC:13816	ATP12A	23.8985	1.02981	0.0423777	0.176972	0.23946	0.810749	0.984632	1	FALSE
ENSG00000075790.12	HGNC:24131	BCAP29	5816.12	0.996188	-0.00551026	0.0230815	-0.23873	0.811315	0.984632	1	FALSE
ENSG00000079246.16	HGNC:12833	XRCC5	9693.81	1.00393	0.00566429	0.0245088	0.231112	0.817228	0.984632	1	FALSE
ENSG00000081181.8	HGNC:664	ARG2	425.859	0.985649	-0.0208545	0.0889982	-0.234325	0.814733	0.984632	1	FALSE
ENSG00000083844.10	HGNC:13057	ZNF264	2054.91	1.00815	0.0117091	0.0476269	0.245851	0.805798	0.984632	1	FALSE
ENSG00000084733.11	HGNC:9759	RAB10	4123.17	0.990027	-0.0144598	0.0582554	-0.248214	0.803969	0.984632	1	FALSE
ENSG00000085377.15	HGNC:9358	PREP	1768.82	1.00549	0.00789265	0.0341055	0.231418	0.81699	0.984632	1	FALSE
ENSG00000086015.23	HGNC:19035	MAST2	1026.99	1.00847	0.0121649	0.0501251	0.242692	0.808244	0.984632	1	FALSE
ENSG00000086289.12	HGNC:17572	EPDR1	4045.82	1.00908	0.0130403	0.0540608	0.241216	0.809387	0.984632	1	FALSE
ENSG00000090487.11	HGNC:20373	SPG21	1026.61	0.993942	-0.00876602	0.0350584	-0.250041	0.802556	0.984632	1	FALSE
ENSG00000094631.21	HGNC:14064	HDAC6	1384.09	0.993092	-0.0100007	0.0413284	-0.241982	0.808794	0.984632	1	FALSE
ENSG00000094841.14	HGNC:28334	UPRT	652.301	1.00674	0.00969101	0.0391208	0.24772	0.804351	0.984632	1	FALSE
ENSG00000099977.15	HGNC:2732	DDT	253.42	1.01137	0.0163167	0.066547	0.24519	0.806309	0.984632	1	FALSE
ENSG00000100626.17	HGNC:23233	GALNT16	1032.44	1.00988	0.014189	0.0591836	0.239746	0.810527	0.984632	1	FALSE
ENSG00000101084.19	HGNC:15870	RAB5IF	902.87	1.00595	0.00855841	0.0345999	0.247354	0.804634	0.984632	0.913125	FALSE
ENSG00000101751.11	HGNC:9182	POLI	1860.38	1.00978	0.0140355	0.0592981	0.236695	0.812894	0.984632	1	FALSE
ENSG00000101911.13	HGNC:9465	PRPS2	1451.6	0.994878	-0.00740908	0.0313881	-0.236047	0.813396	0.984632	1	FALSE
ENSG00000102119.12	HGNC:3331	EMD	398.221	1.01201	0.0172263	0.0738073	0.233395	0.815454	0.984632	1	FALSE
ENSG00000102125.16	HGNC:11577	TAFAZZIN	321.053	1.0106	0.0152075	0.0658455	0.230957	0.817348	0.984632	1	FALSE
ENSG00000102385.13	HGNC:3032	DRP2	1944.01	1.00587	0.00844507	0.0346753	0.243547	0.807582	0.984632	1	FALSE
ENSG00000102760.13	HGNC:20369	RGCC	1662.42	1.01495	0.0214154	0.0879903	0.243384	0.807708	0.984632	1	FALSE
ENSG00000103174.13	HGNC:17378	NAGPA	538.429	1.01156	0.0165773	0.0695428	0.238375	0.81159	0.984632	1	FALSE
ENSG00000103769.10	HGNC:9760	RAB11A	8494.14	0.995054	-0.00715385	0.0292915	-0.24423	0.807053	0.984632	1	FALSE
ENSG00000104142.11	HGNC:15972	VPS18	788.809	0.994156	-0.00845651	0.0351315	-0.24071	0.80978	0.984632	1	FALSE
ENSG00000104825.17	HGNC:7798	NFKBIB	115.164	0.986182	-0.0200742	0.0822334	-0.244113	0.807143	0.984632	1	FALSE
ENSG00000105248.16	HGNC:25518	YJU2	153.108	0.98766	-0.017914	0.0774336	-0.231347	0.817045	0.984632	1	FALSE
ENSG00000105497.8	HGNC:12964	ZNF175	494.046	1.01608	0.0230189	0.096393	0.238803	0.811258	0.984632	1	FALSE
ENSG00000105705.16	HGNC:18643	SUGP1	412.783	0.989832	-0.0147439	0.0600759	-0.245421	0.80613	0.984632	1	FALSE
ENSG00000105928.16	HGNC:2810	GSDME	976.655	1.00954	0.0137033	0.0561579	0.244015	0.80722	0.984632	1	FALSE
ENSG00000106689.11	HGNC:6594	LHX2	1021.25	0.989323	-0.0154866	0.0615165	-0.251747	0.801237	0.984632	1	FALSE
ENSG00000106692.15	HGNC:3622	FKTN	2359.64	1.00845	0.0121366	0.0519682	0.23354	0.815342	0.984632	1	FALSE
ENSG00000107290.14	HGNC:445	SETX	11731.3	1.00318	0.00457464	0.0195608	0.233867	0.815088	0.984632	1	FALSE
ENSG00000107651.14	HGNC:17018	SEC23IP	1186.68	0.988359	-0.0168934	0.0707805	-0.238673	0.811359	0.984632	1	FALSE
ENSG00000107736.22	HGNC:13733	CDH23	339.235	0.982881	-0.0249119	0.10704	-0.232734	0.815968	0.984632	1	FALSE
ENSG00000108352.13	HGNC:17428	RAPGEFL1	1679	0.99255	-0.0107877	0.044426	-0.242823	0.808142	0.984632	1	FALSE
ENSG00000108439.11	HGNC:30260	PNPO	1358.9	0.991851	-0.0118041	0.0497816	-0.237118	0.812565	0.984632	1	FALSE
ENSG00000110080.20	HGNC:10864	ST3GAL4	358.906	1.00948	0.0136172	0.0575486	0.23662	0.812951	0.984632	1	FALSE
ENSG00000110852.5	HGNC:2053	CLEC2B	76.9966	1.02082	0.0297306	0.124242	0.239296	0.810876	0.984632	1	FALSE
ENSG00000111252.11	HGNC:29605	SH2B3	525.69	1.00885	0.0127108	0.0547163	0.232303	0.816303	0.984632	1	FALSE
ENSG00000111679.17	HGNC:9658	PTPN6	72.5995	0.980173	-0.0288911	0.121213	-0.23835	0.81161	0.984632	1	FALSE
ENSG00000112249.14	HGNC:18697	ASCC3	4616.16	1.00455	0.00655135	0.0274339	0.238805	0.811257	0.984632	1	FALSE
ENSG00000112763.17	HGNC:1136	BTN2A1	647.281	1.01064	0.0152695	0.0622312	0.245367	0.806172	0.984632	1	FALSE
ENSG00000114395.11	HGNC:30253	CYB561D2	115.796	0.98907	-0.0158554	0.0683417	-0.232001	0.816537	0.984632	1	FALSE
ENSG00000114859.16	HGNC:2020	CLCN2	311.928	1.01023	0.0146817	0.0607385	0.24172	0.808997	0.984632	1	FALSE
ENSG00000115255.12	HGNC:30078	REEP6	76.7008	1.0123	0.0176395	0.0730713	0.241401	0.809244	0.984632	1	FALSE
ENSG00000115275.15	HGNC:24862	MOGS	317.427	1.01012	0.0145322	0.0579008	0.250985	0.801826	0.984632	1	FALSE
ENSG00000115825.11	HGNC:9408	PRKD3	933.209	1.01117	0.0160238	0.0675106	0.237352	0.812384	0.984632	1	FALSE
ENSG00000117305.15	HGNC:5005	HMGCL	388.042	0.990555	-0.0136913	0.0557169	-0.245731	0.805891	0.984632	1	FALSE
ENSG00000117899.11	HGNC:13520	MESD	1231.09	0.993339	-0.00964129	0.0387956	-0.248515	0.803736	0.984632	1	FALSE
ENSG00000118655.7	HGNC:17641	DCLRE1B	171.685	1.01029	0.0147765	0.0612835	0.241117	0.809464	0.984632	1	FALSE
ENSG00000118985.16	HGNC:17064	ELL2	6369.3	0.994248	-0.00832217	0.0349431	-0.238164	0.811754	0.984632	1	FALSE
ENSG00000119771.15	HGNC:29404	KLHL29	515.81	1.00867	0.0124512	0.0514878	0.241828	0.808913	0.984632	1	FALSE
ENSG00000120868.14	HGNC:576	APAF1	913.485	0.984886	-0.0219708	0.0874616	-0.251205	0.801656	0.984632	1	FALSE
ENSG00000121390.19	HGNC:20320	PSPC1	2699.88	0.993154	-0.00991034	0.042169	-0.235015	0.814197	0.984632	1	FALSE
ENSG00000121577.14	HGNC:17648	POPDC2	29.0618	0.969904	-0.0440863	0.179913	-0.245042	0.806424	0.984632	1	FALSE
ENSG00000121578.13	HGNC:927	B4GALT4	542.848	0.989573	-0.0151222	0.0627657	-0.24093	0.809609	0.984632	1	FALSE
ENSG00000121671.12	HGNC:2385	CRY2	3150.39	0.992782	-0.0104509	0.0450819	-0.231821	0.816677	0.984632	1	FALSE
ENSG00000122025.15	HGNC:3765	FLT3	234.58	1.01461	0.0209232	0.0885268	0.236349	0.813162	0.984632	1	FALSE
ENSG00000123374.11	HGNC:1771	CDK2	84.0084	1.02031	0.0290078	0.115051	0.252129	0.800941	0.984632	1	FALSE
ENSG00000124920.14	HGNC:1181	MYRF	2016.32	0.986319	-0.0198741	0.0836954	-0.237458	0.812302	0.984632	1	FALSE
ENSG00000125149.12	HGNC:29564	PHAF1	1283.87	0.992771	-0.0104673	0.0453465	-0.230829	0.817447	0.984632	1	FALSE
ENSG00000125166.13	HGNC:4433	GOT2	3505.36	0.995597	-0.00636665	0.0260178	-0.244703	0.806686	0.984632	1	FALSE
ENSG00000125931.11	HGNC:1986	CITED1	77.3177	1.01357	0.0194402	0.0805525	0.241336	0.809295	0.984632	1	FALSE
ENSG00000126653.18	HGNC:25305	NSRP1	311.25	0.989184	-0.0156896	0.0637853	-0.245976	0.805701	0.984632	1	FALSE
ENSG00000128283.7	HGNC:17014	CDC42EP1	155.541	1.01383	0.0198127	0.0858847	0.230689	0.817556	0.984632	1	FALSE
ENSG00000128563.13	HGNC:21894	PRKRIP1	349.583	0.9907	-0.0134805	0.0568012	-0.237328	0.812402	0.984632	1	FALSE
ENSG00000129219.14	HGNC:9068	PLD2	417.618	1.01518	0.021738	0.0920902	0.236052	0.813393	0.984632	1	FALSE
ENSG00000129933.21	HGNC:29140	MAU2	952.7	1.00977	0.0140272	0.058525	0.239678	0.81058	0.984632	0.90624	FALSE
ENSG00000129990.15	HGNC:11513	SYT5	1285.27	0.991091	-0.0129103	0.0548282	-0.235469	0.813845	0.984632	1	FALSE
ENSG00000130304.17	HGNC:10995	SLC27A1	675.786	1.01653	0.0236543	0.0968828	0.244154	0.807112	0.984632	0.96207	FALSE
ENSG00000130511.16	HGNC:15676	SSBP4	388.525	0.987582	-0.0180283	0.0742991	-0.242644	0.808281	0.984632	1	FALSE
ENSG00000130881.14	HGNC:6695	LRP3	1030.14	0.98753	-0.0181037	0.0777624	-0.232808	0.815911	0.984632	1	FALSE
ENSG00000131584.19	HGNC:16754	ACAP3	1739.21	0.993241	-0.00978359	0.0407248	-0.240237	0.810147	0.984632	1	FALSE
ENSG00000131620.18	HGNC:21625	ANO1	83.3243	0.97204	-0.0409123	0.175565	-0.233032	0.815736	0.984632	1	FALSE
ENSG00000131969.15	HGNC:19837	ABHD12B	188.968	0.98686	-0.0190833	0.0820067	-0.232704	0.815991	0.984632	1	FALSE
ENSG00000132207.18	HGNC:20922	SLX1A	140.231	0.965032	-0.0513512	0.208259	-0.246573	0.805239	0.984632	1	FALSE
ENSG00000132600.18	HGNC:25557	PRMT7	835.66	0.983236	-0.02439	0.105196	-0.231852	0.816653	0.984632	0.907825	FALSE
ENSG00000132801.7	HGNC:16157	ZSWIM3	249.099	0.992033	-0.0115399	0.0497432	-0.23199	0.816545	0.984632	1	FALSE
ENSG00000133119.13	HGNC:9971	RFC3	496.084	0.990764	-0.0133873	0.0560839	-0.238702	0.811337	0.984632	1	FALSE
ENSG00000134001.15	HGNC:3265	EIF2S1	2660.67	1.00823	0.0118251	0.0502536	0.235307	0.81397	0.984632	1	FALSE
ENSG00000134533.6	HGNC:15980	RERG	593.588	1.01447	0.0207242	0.0851168	0.243479	0.807634	0.984632	0.913755	FALSE
ENSG00000135446.17	HGNC:1773	CDK4	494.231	1.0081	0.0116404	0.0491689	0.236744	0.812855	0.984632	0.964133	FALSE
ENSG00000135914.6	HGNC:5294	HTR2B	13.481	0.960353	-0.0583634	0.234351	-0.249043	0.803327	0.984632	1	FALSE
ENSG00000135916.16	HGNC:6175	ITM2C	15266.3	1.00744	0.010693	0.0441712	0.242082	0.808717	0.984632	1	FALSE
ENSG00000135940.7	HGNC:2269	COX5B	1130.31	1.00849	0.0121925	0.0486513	0.25061	0.802116	0.984632	1	FALSE
ENSG00000135973.3	HGNC:4503	GPR45	17.0294	1.02489	0.0354675	0.142456	0.248972	0.803383	0.984632	1	FALSE
ENSG00000136014.12	HGNC:20064	USP44	145.923	1.02118	0.0302424	0.122663	0.24655	0.805257	0.984632	1	FALSE
ENSG00000136279.21	HGNC:2696	DBNL	2338.88	0.992506	-0.0108524	0.044445	-0.244175	0.807095	0.984632	1	FALSE
ENSG00000137103.20	HGNC:21427	TMEM8B	2534.09	1.00815	0.0117153	0.0484365	0.241868	0.808882	0.984632	1	FALSE
ENSG00000137601.18	HGNC:7744	NEK1	3222.95	0.994404	-0.00809554	0.0350527	-0.230953	0.817351	0.984632	1	FALSE
ENSG00000138594.14	HGNC:11873	TMOD3	1889.91	1.00878	0.0126089	0.0533018	0.236557	0.813	0.984632	1	FALSE
ENSG00000138722.10	HGNC:7178	MMRN1	112.829	1.02356	0.0336025	0.139283	0.241253	0.809359	0.984632	1	FALSE
ENSG00000139324.12	HGNC:26899	TMTC3	3114.4	0.994182	-0.00841787	0.0341842	-0.24625	0.805489	0.984632	1	FALSE
ENSG00000139620.13	HGNC:26024	KANSL2	966.329	1.00737	0.0105893	0.0448982	0.235851	0.813548	0.984632	0.914449	FALSE
ENSG00000139718.12	HGNC:29187	SETD1B	584.624	0.99251	-0.0108464	0.0466426	-0.232542	0.816117	0.984632	0.964846	FALSE
ENSG00000140398.14	HGNC:18448	NEIL1	339.823	0.989278	-0.0155523	0.0652296	-0.238424	0.811553	0.984632	1	FALSE
ENSG00000140463.14	HGNC:969	BBS4	844.751	1.00849	0.0121936	0.0515825	0.236389	0.813131	0.984632	0.907142	FALSE
ENSG00000140807.7	HGNC:17045	NKD1	743.095	1.01368	0.0196067	0.0831589	0.235774	0.813608	0.984632	1	FALSE
ENSG00000140829.12	HGNC:17211	DHX38	1035	0.993157	-0.00990678	0.0401878	-0.246513	0.805286	0.984632	0.905589	FALSE
ENSG00000141385.12	HGNC:315	AFG3L2	3541	1.00636	0.00914567	0.03681	0.248456	0.803781	0.984632	1	FALSE
ENSG00000141431.13	HGNC:29357	ASXL3	2044.62	0.990369	-0.0139615	0.0598827	-0.233148	0.815646	0.984632	1	FALSE
ENSG00000142552.8	HGNC:21145	RCN3	50.4533	1.02	0.0285654	0.113316	0.252086	0.800975	0.984632	1	FALSE
ENSG00000142599.19	HGNC:9965	RERE	6568.18	1.00587	0.00844275	0.0356952	0.236524	0.813026	0.984632	1	FALSE
ENSG00000143393.17	HGNC:8984	PI4KB	1853.63	0.992969	-0.0101795	0.0416182	-0.244592	0.806772	0.984632	1	FALSE
ENSG00000143624.14	HGNC:26153	INTS3	3165.39	0.995496	-0.00651235	0.0270777	-0.240506	0.809938	0.984632	1	FALSE
ENSG00000144063.4	HGNC:6818	MALL	80.9469	0.983387	-0.0241694	0.102645	-0.235467	0.813846	0.984632	1	FALSE
ENSG00000145741.17	HGNC:1125	BTF3	1929.34	0.994686	-0.0076864	0.0316396	-0.242936	0.808055	0.984632	1	FALSE
ENSG00000147003.7	HGNC:29437	CLTRN	33.4481	0.970466	-0.04325	0.177365	-0.243848	0.807348	0.984632	1	FALSE
ENSG00000147118.12	HGNC:13001	ZNF182	378.211	1.00648	0.0093179	0.0374339	0.248916	0.803426	0.984632	1	FALSE
ENSG00000147421.18	HGNC:26137	HMBOX1	1938.69	0.99262	-0.0106869	0.0430133	-0.248455	0.803782	0.984632	1	FALSE
ENSG00000150672.18	HGNC:2901	DLG2	17834.8	1.00469	0.00675439	0.0282418	0.239163	0.810979	0.984632	1	FALSE
ENSG00000151164.19	HGNC:21700	RAD9B	41.1217	1.03507	0.0497333	0.198	0.251178	0.801676	0.984632	1	FALSE
ENSG00000151726.15	HGNC:3569	ACSL1	2424.43	0.990518	-0.0137454	0.0554245	-0.248001	0.804133	0.984632	1	FALSE
ENSG00000151846.9	HGNC:8556	PABPC3	16.467	1.0626	0.0875995	0.349349	0.250751	0.802007	0.984632	1	FALSE
ENSG00000152904.11	HGNC:4249	GGPS1	1357.82	1.00715	0.0102757	0.0422882	0.242991	0.808012	0.984632	1	FALSE
ENSG00000153140.9	HGNC:1868	CETN3	517.842	0.992598	-0.0107181	0.0462947	-0.231519	0.816912	0.984632	1	FALSE
ENSG00000153487.13	HGNC:6062	ING1	340.305	1.01885	0.0269438	0.110304	0.24427	0.807022	0.984632	1	FALSE
ENSG00000153560.12	HGNC:12507	UBP1	2077.8	0.991762	-0.0119339	0.0493764	-0.241692	0.809019	0.984632	1	FALSE
ENSG00000154548.9	HGNC:21220	SRSF12	908.55	1.00774	0.0111272	0.0469076	0.237216	0.812489	0.984632	0.906793	FALSE
ENSG00000154723.13	HGNC:847	ATP5PF	986.33	1.00719	0.0103344	0.0414091	0.249569	0.802921	0.984632	0.905564	FALSE
ENSG00000156304.15	HGNC:19304	SCAF4	823.106	0.994359	-0.00816089	0.0337042	-0.242133	0.808677	0.984632	0.913943	FALSE
ENSG00000156381.9	HGNC:20096	ANKRD9	549.552	1.01531	0.0219227	0.0926972	0.236497	0.813047	0.984632	1	FALSE
ENSG00000157399.17	HGNC:719	ARSL	60.7505	0.974701	-0.036968	0.154774	-0.238852	0.811221	0.984632	1	FALSE
ENSG00000158270.12	HGNC:16016	COLEC12	1205.37	0.987998	-0.0174196	0.0703846	-0.247491	0.804528	0.984632	1	FALSE
ENSG00000159459.12	HGNC:16808	UBR1	5970.81	1.00558	0.00802424	0.0319235	0.251359	0.801537	0.984632	1	FALSE
ENSG00000159640.17	HGNC:2707	ACE	225.663	1.01915	0.027373	0.115625	0.236739	0.81286	0.984632	1	FALSE
ENSG00000159712.10	HGNC:43601	ANKRD18CP	537.8	1.02155	0.0307535	0.124502	0.247013	0.804898	0.984632	0.961625	FALSE
ENSG00000160255.18	HGNC:6155	ITGB2	195.932	0.974199	-0.0377112	0.153514	-0.245653	0.805951	0.984632	1	FALSE
ENSG00000160404.18	HGNC:11996	TOR2A	92.9852	1.01976	0.0282266	0.121444	0.232424	0.816209	0.984632	1	FALSE
ENSG00000160410.15	HGNC:19214	SHKBP1	118.379	0.983505	-0.0239951	0.103377	-0.232112	0.816451	0.984632	1	FALSE
ENSG00000160741.17	HGNC:27301	CRTC2	173.708	1.01211	0.0173664	0.072543	0.239394	0.8108	0.984632	1	FALSE
ENSG00000161381.14	HGNC:20945	PLXDC1	681.577	1.01056	0.0151542	0.0619445	0.244641	0.806734	0.984632	1	FALSE
ENSG00000162545.6	HGNC:24190	CAMK2N1	22201.5	0.991707	-0.0120148	0.0483084	-0.24871	0.803585	0.984632	1	FALSE
ENSG00000162616.9	HGNC:14886	DNAJB4	3032.07	1.00827	0.0118871	0.0487418	0.243878	0.807325	0.984632	1	FALSE
ENSG00000162769.13	HGNC:24682	FLVCR1	661.268	1.01145	0.0164247	0.0701985	0.233975	0.815005	0.984632	0.914449	FALSE
ENSG00000162981.14	HGNC:20743	LRATD1	2158.9	1.0071	0.0102112	0.0415532	0.245738	0.805885	0.984632	1	FALSE
ENSG00000162998.5	HGNC:3959	FRZB	567.967	0.984226	-0.0229385	0.0939366	-0.244191	0.807083	0.984632	1	FALSE
ENSG00000163359.17	HGNC:2213	COL6A3	248.403	1.02657	0.0378347	0.160149	0.236247	0.813241	0.984632	1	FALSE
ENSG00000163382.13	HGNC:18453	NAXE	1747.21	1.00613	0.00882295	0.0382793	0.230489	0.817712	0.984632	1	FALSE
ENSG00000163735.7	HGNC:10642	CXCL5	42.6017	1.02462	0.0350899	0.141751	0.247546	0.804486	0.984632	1	FALSE
ENSG00000163807.6	HGNC:29198	KIAA1143	2864.23	1.00775	0.0111343	0.0467778	0.238026	0.811861	0.984632	1	FALSE
ENSG00000163818.19	HGNC:6741	LZTFL1	2634.13	0.993383	-0.00957811	0.0407281	-0.235172	0.814075	0.984632	1	FALSE
ENSG00000163848.20	HGNC:12933	ZNF148	6159.69	1.0058	0.00834988	0.0358754	0.232746	0.815958	0.984632	1	FALSE
ENSG00000164109.14	HGNC:6763	MAD2L1	427.38	0.991991	-0.0116014	0.0489073	-0.237211	0.812493	0.984632	1	FALSE
ENSG00000164306.11	HGNC:26575	PRIMPOL	487.206	1.00957	0.0137357	0.0549248	0.250082	0.802524	0.984632	1	FALSE
ENSG00000164430.17	HGNC:21367	CGAS	53.9012	0.979377	-0.0300636	0.130317	-0.230696	0.817551	0.984632	1	FALSE
ENSG00000164749.13	HGNC:5026	HNF4G	36.9024	1.03776	0.0534785	0.223342	0.239447	0.810759	0.984632	1	FALSE
ENSG00000164941.14	HGNC:26048	INTS8	1721.41	1.00619	0.0089007	0.0378486	0.235166	0.81408	0.984632	1	FALSE
ENSG00000165197.5	HGNC:3708	VEGFD	64.3465	1.01864	0.0266409	0.107843	0.247035	0.804881	0.984632	1	FALSE
ENSG00000165349.12	HGNC:11061	SLC7A3	74.177	1.01662	0.0237852	0.0948641	0.25073	0.802023	0.984632	1	FALSE
ENSG00000165490.13	HGNC:26351	DDIAS	29.483	1.03026	0.0430072	0.1861	0.231097	0.817239	0.984632	1	FALSE
ENSG00000165525.18	HGNC:10663	NEMF	6823.74	1.00623	0.00896716	0.0359602	0.249363	0.80308	0.984632	1	FALSE
ENSG00000166200.15	HGNC:30747	COPS2	3812.99	1.00547	0.00787316	0.0319335	0.246549	0.805257	0.984632	1	FALSE
ENSG00000166483.12	HGNC:12761	WEE1	119.635	1.01494	0.0213955	0.0900291	0.237651	0.812152	0.984632	1	FALSE
ENSG00000166592.12	HGNC:10446	RRAD	21.5291	1.02801	0.0398521	0.170946	0.233126	0.815663	0.984632	1	FALSE
ENSG00000167193.8	HGNC:2362	CRK	3367.34	1.00518	0.00745611	0.0316861	0.235311	0.813967	0.984632	1	FALSE
ENSG00000167394.13	HGNC:25821	ZNF668	68.2064	0.983412	-0.024132	0.0990687	-0.243589	0.807549	0.984632	1	FALSE
ENSG00000167842.16	HGNC:24967	MIS12	531.541	0.991091	-0.0129099	0.0534063	-0.24173	0.808989	0.984632	0.962798	FALSE
ENSG00000168214.22	HGNC:5724	RBPJ	4774.1	1.00602	0.00865981	0.0374712	0.231106	0.817233	0.984632	1	FALSE
ENSG00000168781.23	HGNC:29023	PPIP5K1	2311.76	0.992311	-0.0111351	0.0455624	-0.244393	0.806926	0.984632	1	FALSE
ENSG00000169371.14	HGNC:14245	SNUPN	602.497	0.99393	-0.00878349	0.0370593	-0.237012	0.812648	0.984632	0.914449	FALSE
ENSG00000169570.10	HGNC:19334	DTWD2	621.365	1.0136	0.0194944	0.0825391	0.236184	0.81329	0.984632	1	FALSE
ENSG00000169621.10	HGNC:28724	APLF	457.71	1.00895	0.0128611	0.051615	0.249174	0.803226	0.984632	1	FALSE
ENSG00000169891.18	HGNC:9963	REPS2	12353.4	0.995685	-0.00623871	0.0253976	-0.245641	0.80596	0.984632	1	FALSE
ENSG00000169926.11	HGNC:13672	KLF13	3527.17	1.00586	0.00842619	0.0363401	0.231871	0.816639	0.984632	1	FALSE
ENSG00000170743.17	HGNC:19265	SYT9	978.636	1.00823	0.0118284	0.0482386	0.245207	0.806296	0.984632	1	FALSE
ENSG00000171345.13	HGNC:6436	KRT19	20.5683	1.03891	0.0550646	0.227301	0.242254	0.808583	0.984632	1	FALSE
ENSG00000171840.13	HGNC:7825	NINJ2	159.297	0.982896	-0.02489	0.102464	-0.242914	0.808072	0.984632	1	FALSE
ENSG00000173406.16	HGNC:2661	DAB1	794.956	1.01096	0.0157302	0.0632824	0.248571	0.803692	0.984632	0.913028	FALSE
ENSG00000173641.18	HGNC:5249	HSPB7	15.1437	1.0407	0.0575475	0.243642	0.236197	0.81328	0.984632	1	FALSE
ENSG00000174928.16	HGNC:26434	C3orf33	480.799	1.01015	0.0145647	0.0585924	0.248578	0.803688	0.984632	1	FALSE
ENSG00000176624.12	HGNC:28040	MEX3C	1199.94	1.00532	0.00765613	0.0317175	0.241385	0.809257	0.984632	1	FALSE
ENSG00000177189.14	HGNC:10432	RPS6KA3	3035.45	0.992099	-0.0114444	0.0465802	-0.245692	0.80592	0.984632	1	FALSE
ENSG00000177570.15	HGNC:31750	SAMD12	6999.53	1.00462	0.00665579	0.026667	0.249589	0.802906	0.984632	1	FALSE
ENSG00000178404.10	HGNC:44659	CEP295NL	43.0127	0.977537	-0.0327773	0.13286	-0.246706	0.805136	0.984632	1	FALSE
ENSG00000178878.13	HGNC:25268	APOLD1	2502.02	1.03341	0.047412	0.203502	0.23298	0.815777	0.984632	1	FALSE
ENSG00000179361.18	HGNC:14350	ARID3B	77.2635	1.01947	0.0278201	0.11636	0.239085	0.811039	0.984632	1	FALSE
ENSG00000179583.21	HGNC:7067	CIITA	168.704	1.02623	0.0373519	0.148945	0.250777	0.801987	0.984632	1	FALSE
ENSG00000181211.1	HGNC:41465	HECW1-IT1	53.3507	0.982038	-0.026149	0.106901	-0.244609	0.806759	0.984632	1	FALSE
ENSG00000181619.12	HGNC:19991	GPR135	392.885	1.00715	0.0102822	0.0445218	0.230948	0.817355	0.984632	1	FALSE
ENSG00000181626.12	HGNC:35241	ANKRD62	203.043	0.980555	-0.0283289	0.117221	-0.24167	0.809036	0.984632	1	FALSE
ENSG00000182362.14	HGNC:1299	YBEY	221.728	0.986785	-0.0191924	0.0828601	-0.231624	0.81683	0.984632	1	FALSE
ENSG00000182712.16	HGNC:35428	CMC4	135.981	0.984196	-0.0229824	0.094912	-0.242144	0.808669	0.984632	1	FALSE
ENSG00000182890.5	HGNC:4336	GLUD2	132.031	1.01242	0.0178069	0.0738447	0.24114	0.809447	0.984632	1	FALSE
ENSG00000183801.8	HGNC:24473	OLFML1	36.3758	1.0286	0.0406762	0.175923	0.231216	0.817147	0.984632	1	FALSE
ENSG00000184702.20	HGNC:9164	SEPTIN5	6517.14	1.00587	0.00844879	0.0364259	0.231945	0.816581	0.984632	1	FALSE
ENSG00000184985.16	HGNC:16698	SORCS2	908.118	0.988568	-0.0165885	0.0695318	-0.238575	0.811435	0.984632	1	FALSE
ENSG00000185065.6	NA	ENSG00000185065	14.9591	1.02429	0.0346246	0.142035	0.243775	0.807405	0.984632	1	FALSE
ENSG00000185272.14	HGNC:9897	RBM11	469.075	1.00827	0.0118823	0.0514441	0.230975	0.817335	0.984632	1	FALSE
ENSG00000185829.18	HGNC:24096	ARL17A	390.37	1.02436	0.0347257	0.141293	0.245772	0.805859	0.984632	1	FALSE
ENSG00000186532.12	HGNC:21067	SMYD4	422.464	1.01127	0.0161746	0.0649064	0.249199	0.803207	0.984632	0.961357	FALSE
ENSG00000186603.7	HGNC:28242	HPDL	11.8396	0.966984	-0.0484359	0.206773	-0.234246	0.814794	0.984632	1	FALSE
ENSG00000187244.12	HGNC:6722	BCAM	131.529	1.01375	0.019698	0.079538	0.247656	0.804401	0.984632	1	FALSE
ENSG00000187531.14	HGNC:14935	SIRT7	199.605	1.01082	0.015526	0.0620714	0.250131	0.802486	0.984632	1	FALSE
ENSG00000187601.5	HGNC:24092	MAGEH1	2026.75	0.994403	-0.00809689	0.0336735	-0.240453	0.809979	0.984632	1	FALSE
ENSG00000187800.14	HGNC:33631	PEAR1	92.2077	0.97777	-0.0324322	0.135682	-0.23903	0.811082	0.984632	1	FALSE
ENSG00000187815.10	HGNC:24708	ZFP69	116.819	0.985549	-0.021	0.0845135	-0.248481	0.803762	0.984632	1	FALSE
ENSG00000188582.10	HGNC:30131	PAQR9	1604.68	1.0065	0.00934565	0.0389834	0.239734	0.810536	0.984632	1	FALSE
ENSG00000189046.11	HGNC:32487	ALKBH2	172.92	1.00862	0.0123773	0.051694	0.239435	0.810768	0.984632	1	FALSE
ENSG00000196071.5	HGNC:19578	OR2L13	138.237	0.960874	-0.0575809	0.231822	-0.248384	0.803837	0.984632	1	FALSE
ENSG00000196263.8	HGNC:23226	ZNF471	958.452	0.990161	-0.014265	0.0580166	-0.245878	0.805777	0.984632	1	FALSE
ENSG00000196730.13	HGNC:2674	DAPK1	4238.02	1.00686	0.00985929	0.0420985	0.234196	0.814833	0.984632	1	FALSE
ENSG00000197580.13	HGNC:18503	BCO2	474.273	1.01368	0.0196082	0.0838415	0.233872	0.815084	0.984632	1	FALSE
ENSG00000197653.16	HGNC:2941	DNAH10	168.713	0.975661	-0.0355476	0.14889	-0.23875	0.8113	0.984632	1	FALSE
ENSG00000197780.11	HGNC:11546	TAF13	1802.2	0.992626	-0.010678	0.0451116	-0.236702	0.812888	0.984632	1	FALSE
ENSG00000198108.4	HGNC:24293	CHSY3	750.251	1.00504	0.00725995	0.0313964	0.231235	0.817132	0.984632	1	FALSE
ENSG00000198121.15	HGNC:3166	LPAR1	4720.02	0.986894	-0.0190326	0.0776607	-0.245074	0.806399	0.984632	1	FALSE
ENSG00000198455.5	HGNC:13199	ZXDB	1385.99	1.00552	0.00794357	0.0316794	0.250749	0.802008	0.984632	1	FALSE
ENSG00000198837.10	HGNC:29044	DENND4B	1129.65	1.00794	0.0114096	0.0474096	0.24066	0.809819	0.984632	1	FALSE
ENSG00000198931.11	HGNC:626	APRT	142.416	1.01021	0.0146485	0.0615455	0.23801	0.811873	0.984632	1	FALSE
ENSG00000201302.1	HGNC:10222	SNORA65	807.767	0.986275	-0.0199385	0.0860874	-0.231607	0.816843	0.984632	0.914449	FALSE
ENSG00000201969.1	HGNC:33039	SNORD115-20	158.318	1.03874	0.0548348	0.232426	0.235924	0.813492	0.984632	1	FALSE
ENSG00000203727.4	HGNC:21180	SAMD5	329.392	0.986811	-0.019154	0.0830883	-0.230526	0.817683	0.984632	1	FALSE
ENSG00000203896.10	HGNC:26016	LIME1	25.7746	1.03531	0.050069	0.20396	0.245484	0.806081	0.984632	1	FALSE
ENSG00000204498.11	HGNC:7800	NFKBIL1	72.1837	0.986765	-0.0192217	0.081268	-0.236522	0.813027	0.984632	1	FALSE
ENSG00000204758.8	NA	ENSG00000204758	23.4305	1.03333	0.0472985	0.194137	0.243635	0.807514	0.984632	1	FALSE
ENSG00000205250.9	HGNC:3118	E2F4	583.39	0.992357	-0.0110689	0.0477278	-0.231917	0.816602	0.984632	1	FALSE
ENSG00000205268.11	HGNC:8791	PDE7A	1190.36	0.993088	-0.0100068	0.0419763	-0.238392	0.811577	0.984632	0.914449	FALSE
ENSG00000205413.8	HGNC:1348	SAMD9	318.846	1.01399	0.0200387	0.0814674	0.245971	0.805704	0.984632	1	FALSE
ENSG00000205482.11	HGNC:51514	SPDYE18	105.734	1.01363	0.0195366	0.0841101	0.232274	0.816326	0.984632	1	FALSE
ENSG00000206195.11	HGNC:32187	DUXAP8	428.309	0.970948	-0.0425348	0.180375	-0.235813	0.813578	0.984632	0.964133	FALSE
ENSG00000207113.1	HGNC:34260	RNU6-16P	18.6029	1.03741	0.0529826	0.222522	0.238101	0.811803	0.984632	1	FALSE
ENSG00000212694.8	HGNC:27886	LINC01089	169.954	1.0135	0.0193416	0.0815918	0.237054	0.812615	0.984632	1	FALSE
ENSG00000213152.5	HGNC:35859	RPL7AP60	13.6969	0.976364	-0.0345094	0.149689	-0.230541	0.817671	0.984632	1	FALSE
ENSG00000213203.3	HGNC:23237	GIMAP1	40.7372	1.0213	0.0304007	0.125032	0.243143	0.807894	0.984632	1	FALSE
ENSG00000213923.13	HGNC:2453	CSNK1E	2198.69	1.00742	0.0106686	0.0454784	0.234587	0.814529	0.984632	1	FALSE
ENSG00000213988.11	HGNC:13165	ZNF90	26.5785	0.971267	-0.0420597	0.175817	-0.239224	0.810932	0.984632	1	FALSE
ENSG00000214110.3	HGNC:6539	LDHAP4	27.5299	1.12081	0.164536	0.658544	0.249848	0.802705	0.984632	1	FALSE
ENSG00000214198.8	HGNC:49210	TTC41P	89.1271	0.975268	-0.0361296	0.156726	-0.230527	0.817682	0.984632	1	FALSE
ENSG00000214457.3	HGNC:35700	RPL7P29	37.6301	0.980113	-0.0289796	0.117627	-0.246369	0.805397	0.984632	1	FALSE
ENSG00000214708.4	NA	ENSG00000214708	11.8501	1.03745	0.053037	0.22099	0.239998	0.810332	0.984632	1	FALSE
ENSG00000215452.5	HGNC:25342	ZNF663P	14.2114	1.04969	0.0699584	0.301879	0.231743	0.816737	0.984632	1	FALSE
ENSG00000215795.2	NA	ENSG00000215795	13.1802	1.03697	0.0523764	0.212219	0.246804	0.80506	0.984632	1	FALSE
ENSG00000215802.3	HGNC:39181	RFKP1	34.5393	1.0238	0.0339315	0.144653	0.234573	0.81454	0.984632	1	FALSE
ENSG00000224066.1	NA	ENSG00000224066	25.0668	1.02104	0.0300352	0.129845	0.231316	0.81707	0.984632	1	FALSE
ENSG00000224152.2	HGNC:55862	BAZ2B-AS1	112.746	1.01724	0.0246551	0.100341	0.245713	0.805905	0.984632	1	FALSE
ENSG00000224287.2	HGNC:17837	MSL3P1	53.4608	1.04969	0.0699692	0.28363	0.246692	0.805147	0.984632	1	FALSE
ENSG00000224505.3	HGNC:55857	HEXIM2-AS1	136.034	0.987923	-0.0175297	0.0743597	-0.235741	0.813633	0.984632	1	FALSE
ENSG00000224790.3	HGNC:55850	HLCS-AS1	57.3046	1.02601	0.0370382	0.160694	0.230488	0.817712	0.984632	1	FALSE
ENSG00000224892.6	HGNC:36365	RPS4XP16	17.6588	0.973572	-0.0386408	0.161951	-0.238595	0.811419	0.984632	1	FALSE
ENSG00000225689.2	NA	ENSG00000225689	411.482	0.990836	-0.0132823	0.0551721	-0.240743	0.809754	0.984632	1	FALSE
ENSG00000226310.2	NA	ENSG00000226310	71.5537	1.01609	0.023022	0.0988176	0.232975	0.815781	0.984632	1	FALSE
ENSG00000226754.2	HGNC:49539	MAGOH-DT	16.1107	1.02527	0.0359983	0.155358	0.231712	0.816762	0.984632	1	FALSE
ENSG00000226877.9	NA	ENSG00000226877	19.317	0.973359	-0.0389568	0.166037	-0.234628	0.814498	0.984632	1	FALSE
ENSG00000227097.5	HGNC:35787	RPS28P7	117.804	0.986646	-0.0193955	0.0783163	-0.247657	0.8044	0.984632	1	FALSE
ENSG00000227373.6	HGNC:54296	RABGAP1L-DT	23.6786	0.963899	-0.0530465	0.2108	-0.251644	0.801317	0.984632	1	FALSE
ENSG00000227953.7	HGNC:49457	LINC01341	76.2842	1.01858	0.0265557	0.112518	0.236014	0.813422	0.984632	1	FALSE
ENSG00000228446.2	HGNC:54619	ANKRD49P1	83.292	0.988534	-0.0166376	0.0708934	-0.234684	0.814454	0.984632	1	FALSE
ENSG00000229089.8	HGNC:23666	ANKRD20A8P	56.6021	0.981693	-0.0266563	0.109593	-0.24323	0.807827	0.984632	1	FALSE
ENSG00000229246.2	HGNC:42703	LINC00377	14.9343	0.975608	-0.0356263	0.141152	-0.252396	0.800735	0.984632	1	FALSE
ENSG00000229816.1	HGNC:18974	DDX50P1	106.931	1.01187	0.0170267	0.0738572	0.230535	0.817676	0.984632	1	FALSE
ENSG00000230417.12	HGNC:31430	LINC00595	277.646	1.01025	0.014708	0.0591113	0.248818	0.803502	0.984632	1	FALSE
ENSG00000231535.8	HGNC:38712	LINC00278	43.3961	1.03005	0.0427084	0.171068	0.249657	0.802853	0.984632	1	FALSE
ENSG00000232721.3	NA	ENSG00000232721	79.1729	0.97711	-0.0334078	0.142067	-0.235156	0.814088	0.984632	1	FALSE
ENSG00000234502.2	HGNC:38035	FYTTD1P1	15.5236	1.0286	0.0406824	0.174184	0.233559	0.815327	0.984632	1	FALSE
ENSG00000236333.4	HGNC:27471	TRHDE-AS1	741.313	1.00986	0.0141552	0.057461	0.246344	0.805416	0.984632	1	FALSE
ENSG00000237788.1	NA	ENSG00000237788	13.055	1.03041	0.0432222	0.178914	0.241581	0.809105	0.984632	1	FALSE
ENSG00000237943.8	HGNC:44689	PRKCQ-AS1	331.994	0.987344	-0.0183747	0.0728223	-0.252322	0.800792	0.984632	1	FALSE
ENSG00000238276.7	NA	ENSG00000238276	53.1997	0.973693	-0.0384616	0.156832	-0.245241	0.80627	0.984632	1	FALSE
ENSG00000239039.1	HGNC:32711	SNORD13	1522.24	1.02149	0.0306743	0.130246	0.235511	0.813812	0.984632	1	FALSE
ENSG00000239264.9	HGNC:21073	TXNDC5	1510.74	1.00852	0.0122441	0.0490129	0.249815	0.802731	0.984632	1	FALSE
ENSG00000242615.1	NA	ENSG00000242615	148.953	1.01975	0.028213	0.114574	0.246242	0.805495	0.984632	1	FALSE
ENSG00000244026.7	HGNC:32659	FAM86DP	274.935	0.973731	-0.0384055	0.159282	-0.241117	0.809465	0.984632	1	FALSE
ENSG00000244642.3	HGNC:46412	RN7SL396P	73.3559	0.980787	-0.0279876	0.112696	-0.248347	0.803866	0.984632	1	FALSE
ENSG00000247077.7	HGNC:28763	PGAM5	846.689	1.00708	0.010183	0.0406729	0.250363	0.802307	0.984632	0.905564	FALSE
ENSG00000248593.3	HGNC:34546	DSTNP2	103.682	0.983368	-0.0241961	0.0987426	-0.245042	0.806424	0.984632	1	FALSE
ENSG00000248636.7	NA	ENSG00000248636	19.1686	0.97561	-0.0356242	0.145493	-0.244851	0.806571	0.984632	1	FALSE
ENSG00000249741.2	NA	ENSG00000249741	11.0737	1.0342	0.0485175	0.202954	0.239057	0.811062	0.984632	1	FALSE
ENSG00000249915.9	HGNC:8765	PDCD6	2207.69	0.99528	-0.006826	0.0279374	-0.244332	0.806974	0.984632	1	FALSE
ENSG00000250067.12	HGNC:24785	YJEFN3	288.956	1.0124	0.0177748	0.0750267	0.236913	0.812724	0.984632	1	FALSE
ENSG00000250166.4	NA	ENSG00000250166	20.5165	1.03011	0.0427954	0.180962	0.236489	0.813053	0.984632	1	FALSE
ENSG00000250327.1	HGNC:51923	RPSAP70	12.1845	0.969835	-0.0441888	0.187252	-0.235985	0.813444	0.984632	1	FALSE
ENSG00000250771.2	NA	ENSG00000250771	30.4915	0.958969	-0.0604446	0.25648	-0.235669	0.813689	0.984632	1	FALSE
ENSG00000251682.1	NA	ENSG00000251682	67.6963	0.981348	-0.0271638	0.114134	-0.237999	0.811882	0.984632	1	FALSE
ENSG00000253522.6	HGNC:51944	MIR3142HG	14.335	1.03088	0.0438803	0.182345	0.240645	0.80983	0.984632	1	FALSE
ENSG00000253764.4	HGNC:55530	KBTBD11-AS1	235.35	1.02071	0.0295751	0.118295	0.250012	0.802578	0.984632	1	FALSE
ENSG00000253767.3	HGNC:8706	PCDHGA8	269.961	0.987186	-0.0186055	0.075454	-0.246581	0.805232	0.984632	1	FALSE
ENSG00000254539.1	NA	ENSG00000254539	17.9774	1.04767	0.067191	0.28559	0.235271	0.813998	0.984632	1	FALSE
ENSG00000255052.5	HGNC:24159	FAM66D	1755.88	0.979017	-0.0305936	0.126768	-0.241336	0.809295	0.984632	0.966114	FALSE
ENSG00000255642.1	HGNC:8563	PABPC1P4	151.794	0.985002	-0.0218008	0.0907668	-0.240184	0.810187	0.984632	1	FALSE
ENSG00000256139.2	NA	ENSG00000256139	16.5024	0.972268	-0.0405745	0.168394	-0.240949	0.809595	0.984632	1	FALSE
ENSG00000256338.2	HGNC:10357	RPL41P2	15.5418	0.978227	-0.0317583	0.132674	-0.23937	0.810819	0.984632	1	FALSE
ENSG00000256720.1	HGNC:37692	BTG1P1	11.7551	0.96998	-0.0439729	0.186173	-0.236194	0.813282	0.984632	1	FALSE
ENSG00000257511.1	NA	ENSG00000257511	34.0135	1.01755	0.0251058	0.106698	0.235297	0.813978	0.984632	1	FALSE
ENSG00000258441.1	HGNC:27511	LINC00641	5712.73	0.994697	-0.00767082	0.0332258	-0.230869	0.817416	0.984632	1	FALSE
ENSG00000258789.1	NA	ENSG00000258789	11.2164	1.03018	0.0428966	0.176167	0.2435	0.807618	0.984632	1	FALSE
ENSG00000258938.1	NA	ENSG00000258938	29.3595	1.01916	0.0273741	0.115748	0.236498	0.813046	0.984632	1	FALSE
ENSG00000259030.8	HGNC:42952	FPGT-TNNI3K	493.536	1.02534	0.0361027	0.152239	0.237145	0.812545	0.984632	0.963967	FALSE
ENSG00000259319.2	HGNC:55424	JDP2-AS1	360.934	1.00998	0.0143215	0.0610937	0.234419	0.81466	0.984632	1	FALSE
ENSG00000259604.5	NA	ENSG00000259604	24.8557	1.03629	0.0514324	0.2203	0.233465	0.8154	0.984632	1	FALSE
ENSG00000260461.1	NA	ENSG00000260461	16.3617	1.03878	0.0548932	0.22783	0.240939	0.809602	0.984632	1	FALSE
ENSG00000261187.1	NA	ENSG00000261187	12.271	1.03539	0.0501735	0.217323	0.230871	0.817415	0.984632	1	FALSE
ENSG00000261220.2	HGNC:55372	ST3GAL1-DT	33.5487	1.01704	0.0243759	0.097013	0.251264	0.80161	0.984632	1	FALSE
ENSG00000261270.1	NA	ENSG00000261270	17.9769	0.961455	-0.0567092	0.2326	-0.243806	0.807381	0.984632	1	FALSE
ENSG00000261529.1	NA	ENSG00000261529	56.763	1.01468	0.0210186	0.0840189	0.250165	0.80246	0.984632	1	FALSE
ENSG00000261613.2	NA	ENSG00000261613	102.47	1.01784	0.0255051	0.105448	0.241873	0.808879	0.984632	1	FALSE
ENSG00000261617.2	HGNC:53039	LINC02177	91.9097	0.975055	-0.036444	0.15749	-0.231406	0.817	0.984632	1	FALSE
ENSG00000262209.3	HGNC:8710	PCDHGB3	205.353	0.988882	-0.0161301	0.0642372	-0.251103	0.801735	0.984632	1	FALSE
ENSG00000263776.1	HGNC:32587	SNORA4	81.0388	0.968545	-0.0461083	0.189689	-0.243073	0.807949	0.984632	1	FALSE
ENSG00000265185.6	HGNC:10168	SNORD3B-1	4365.34	1.05882	0.0824565	0.340534	0.242139	0.808673	0.984632	1	FALSE
ENSG00000266783.1	NA	ENSG00000266783	24.3575	0.974249	-0.0376373	0.15458	-0.24348	0.807633	0.984632	1	FALSE
ENSG00000266947.2	NA	ENSG00000266947	27.3668	1.03225	0.0457856	0.19586	0.233767	0.815166	0.984632	1	FALSE
ENSG00000267179.1	NA	ENSG00000267179	29.804	0.975746	-0.0354223	0.149495	-0.236947	0.812698	0.984632	1	FALSE
ENSG00000267645.5	NA	ENSG00000267645	112.199	1.14887	0.20022	0.810188	0.247128	0.804809	0.984632	1	FALSE
ENSG00000267838.2	NA	ENSG00000267838	43.1073	0.98432	-0.0228003	0.0923822	-0.246805	0.80506	0.984632	1	FALSE
ENSG00000268403.2	NA	ENSG00000268403	85.1312	1.01515	0.0216969	0.0931607	0.232898	0.815841	0.984632	1	FALSE
ENSG00000270332.3	HGNC:50827	SMC2-DT	19.7898	1.04571	0.0644787	0.271624	0.237382	0.81236	0.984632	1	FALSE
ENSG00000272054.1	NA	ENSG00000272054	102.82	0.987942	-0.017501	0.0704342	-0.248474	0.803768	0.984632	1	FALSE
ENSG00000272533.1	HGNC:32618	SNORA28	2584.07	0.989435	-0.0153238	0.0611499	-0.250595	0.802128	0.984632	1	FALSE
ENSG00000272667.1	NA	ENSG00000272667	36.8794	1.02193	0.0312939	0.12418	0.252005	0.801037	0.984632	1	FALSE
ENSG00000273284.1	NA	ENSG00000273284	115.414	1.01525	0.021839	0.0889268	0.245584	0.806005	0.984632	1	FALSE
ENSG00000273350.1	NA	ENSG00000273350	17.3974	0.971012	-0.0424385	0.177949	-0.238487	0.811503	0.984632	1	FALSE
ENSG00000273437.1	NA	ENSG00000273437	29.3175	0.97805	-0.0320195	0.132968	-0.240806	0.809705	0.984632	1	FALSE
ENSG00000275180.1	NA	ENSG00000275180	31.4813	1.0196	0.0280076	0.116569	0.240267	0.810124	0.984632	1	FALSE
ENSG00000275236.1	NA	ENSG00000275236	18.582	0.972376	-0.0404137	0.163528	-0.247136	0.804803	0.984632	1	FALSE
ENSG00000275993.3	NA	ENSG00000275993	374.388	0.960853	-0.0576121	0.241174	-0.238882	0.811197	0.984632	1	FALSE
ENSG00000276449.1	NA	ENSG00000276449	75.4757	1.01735	0.0248111	0.0988742	0.250936	0.801863	0.984632	1	FALSE
ENSG00000276517.1	NA	ENSG00000276517	257.401	1.00934	0.0134121	0.0574362	0.233514	0.815362	0.984632	1	FALSE
ENSG00000276603.1	NA	ENSG00000276603	33.0036	0.979816	-0.0294173	0.121469	-0.242181	0.80864	0.984632	1	FALSE
ENSG00000277938.1	NA	ENSG00000277938	72.7903	1.01227	0.0176	0.0741555	0.237339	0.812394	0.984632	1	FALSE
ENSG00000278126.1	NA	ENSG00000278126	18.8832	1.02553	0.0363704	0.151962	0.239338	0.810843	0.984632	1	FALSE
ENSG00000279254.1	NA	ENSG00000279254	19.0717	0.966757	-0.0487753	0.19903	-0.245065	0.806406	0.984632	1	FALSE
ENSG00000279394.1	NA	ENSG00000279394	22.6807	0.974804	-0.0368154	0.159342	-0.231046	0.817279	0.984632	1	FALSE
ENSG00000279481.1	NA	ENSG00000279481	25.1707	1.01877	0.026829	0.10758	0.249386	0.803062	0.984632	1	FALSE
ENSG00000279565.1	NA	ENSG00000279565	21.7771	1.02912	0.0414149	0.164775	0.251343	0.801549	0.984632	1	FALSE
ENSG00000280161.1	NA	ENSG00000280161	10.5389	0.968967	-0.0454803	0.188509	-0.241263	0.809351	0.984632	1	FALSE
ENSG00000280650.1	HGNC:29895	KCNIP4-IT1	5380.02	0.989232	-0.015619	0.0663418	-0.235433	0.813873	0.984632	1	FALSE
ENSG00000283757.1	NA	ENSG00000283757	95.1089	0.984895	-0.0219585	0.0933706	-0.235176	0.814072	0.984632	1	FALSE
ENSG00000284095.1	NA	ENSG00000284095	12.2867	1.04812	0.0678107	0.288718	0.234868	0.814311	0.984632	1	FALSE
ENSG00000285190.1	NA	ENSG00000285190	15.6975	1.02277	0.0324853	0.14029	0.231559	0.816881	0.984632	1	FALSE
ENSG00000286163.1	NA	ENSG00000286163	204.534	1.01479	0.0211809	0.0848626	0.249591	0.802904	0.984632	1	FALSE
ENSG00000286447.1	NA	ENSG00000286447	17.861	1.02877	0.0409154	0.163777	0.249823	0.802724	0.984632	1	FALSE
ENSG00000286658.1	NA	ENSG00000286658	25.1225	0.960402	-0.0582903	0.240222	-0.242651	0.808275	0.984632	1	FALSE
ENSG00000286885.2	NA	ENSG00000286885	24.9936	1.04285	0.0605294	0.259683	0.23309	0.815692	0.984632	1	FALSE
ENSG00000287576.1	NA	ENSG00000287576	18.3179	0.975269	-0.0361284	0.156187	-0.231315	0.81707	0.984632	1	FALSE
ENSG00000288091.1	NA	ENSG00000288091	16.8548	1.0259	0.0368965	0.158381	0.232961	0.815792	0.984632	1	FALSE
ENSG00000288663.1	NA	ENSG00000288663	303.582	1.01877	0.0268324	0.115968	0.231378	0.817021	0.984632	1	FALSE
ENSG00000289083.1	NA	LINC02256	43.4176	1.02005	0.0286395	0.117019	0.244742	0.806656	0.984632	1	FALSE
ENSG00000289346.1	NA	ENSG00000289346	202.189	0.963593	-0.0535036	0.226819	-0.235886	0.813521	0.984632	1	FALSE
ENSG00000289419.1	NA	ENSG00000289419	30.1343	0.972885	-0.0396583	0.160713	-0.246765	0.80509	0.984632	1	FALSE
ENSG00000289519.1	NA	ENSG00000289519	65.9303	0.987406	-0.0182848	0.0781446	-0.233987	0.814995	0.984632	1	FALSE
ENSG00000289566.1	NA	ENSG00000289566	17.26	0.97372	-0.0384205	0.16303	-0.235666	0.813692	0.984632	1	FALSE
ENSG00000289687.1	NA	ENSG00000289687	30.1319	0.97796	-0.0321522	0.135435	-0.2374	0.812347	0.984632	1	FALSE
ENSG00000021574.13	HGNC:11233	SPAST	4005.88	0.995666	-0.00626611	0.027195	-0.230414	0.81777	0.984646	1	FALSE
ENSG00000078579.9	HGNC:3677	FGF20	29.2588	1.02138	0.0305229	0.132806	0.229831	0.818223	0.984814	1	FALSE
ENSG00000087494.16	HGNC:9607	PTHLH	139.421	0.987015	-0.0188559	0.0823901	-0.228861	0.818977	0.984814	1	FALSE
ENSG00000109079.10	HGNC:11894	TNFAIP1	1962.1	1.00899	0.0129162	0.0562261	0.229719	0.81831	0.984814	1	FALSE
ENSG00000114127.11	HGNC:30654	XRN1	3902.64	1.00763	0.010972	0.0477377	0.22984	0.818216	0.984814	1	FALSE
ENSG00000114850.7	HGNC:11325	SSR3	4346.59	0.99384	-0.00891483	0.0388195	-0.229648	0.818365	0.984814	1	FALSE
ENSG00000119977.22	HGNC:24519	TCTN3	814.255	1.00869	0.0124878	0.0545283	0.229014	0.818858	0.984814	1	FALSE
ENSG00000125434.11	HGNC:31921	SLC25A35	30.3901	1.02215	0.0316022	0.138154	0.228747	0.819066	0.984814	1	FALSE
ENSG00000135205.15	HGNC:29296	CCDC146	298.142	0.989196	-0.0156724	0.0683102	-0.229429	0.818535	0.984814	1	FALSE
ENSG00000138160.7	HGNC:6388	KIF11	250.197	0.991053	-0.0129661	0.0566716	-0.228794	0.819029	0.984814	1	FALSE
ENSG00000158555.15	HGNC:28804	GDPD5	347.26	1.00933	0.0134049	0.0585877	0.228801	0.819024	0.984814	1	FALSE
ENSG00000164692.19	HGNC:2198	COL1A2	636.7	0.983007	-0.0247263	0.10801	-0.228926	0.818927	0.984814	1	FALSE
ENSG00000171109.19	HGNC:18262	MFN1	2924.67	1.00863	0.0123935	0.0540257	0.2294	0.818558	0.984814	1	FALSE
ENSG00000172663.9	HGNC:26142	TMEM134	79.2278	0.983085	-0.0246123	0.107546	-0.228853	0.818983	0.984814	1	FALSE
ENSG00000181007.9	HGNC:28682	ZFP82	801.097	1.00755	0.0108453	0.0473075	0.22925	0.818675	0.984814	0.965525	FALSE
ENSG00000198700.10	HGNC:19425	IPO9	3732.31	1.00636	0.00914733	0.0399009	0.229251	0.818674	0.984814	1	FALSE
ENSG00000201772.1	HGNC:32590	SNORA5C	104.14	1.01696	0.0242689	0.105822	0.229338	0.818606	0.984814	1	FALSE
ENSG00000204237.5	HGNC:27901	OXLD1	108.455	1.01619	0.0231708	0.10116	0.229051	0.818829	0.984814	1	FALSE
ENSG00000235370.6	HGNC:48500	DNM1P51	331.846	1.01152	0.0165238	0.0719511	0.229654	0.818361	0.984814	1	FALSE
ENSG00000246082.3	HGNC:27189	NUDT16L2P	18.8784	0.975534	-0.0357355	0.155494	-0.229819	0.818232	0.984814	1	FALSE
ENSG00000247092.8	HGNC:27510	SNHG10	238.058	0.981724	-0.0266113	0.115981	-0.229444	0.818524	0.984814	1	FALSE
ENSG00000260272.1	NA	ENSG00000260272	76.6507	1.16823	0.224321	0.975885	0.229865	0.818197	0.984814	1	FALSE
ENSG00000267672.1	NA	ENSG00000267672	36.155	1.01816	0.0259611	0.113197	0.229345	0.818601	0.984814	1	FALSE
ENSG00000272509.1	NA	ENSG00000272509	11.6693	0.971007	-0.0424471	0.185369	-0.228987	0.818879	0.984814	1	FALSE
ENSG00000274020.4	HGNC:49454	LINC01138	247.156	1.01062	0.0152347	0.0666023	0.228742	0.81907	0.984814	1	FALSE
ENSG00000283154.3	HGNC:38842	IQCJ-SCHIP1	2491.94	0.988851	-0.0161748	0.0704352	-0.229641	0.818371	0.984814	1	FALSE
ENSG00000114062.22	HGNC:12496	UBE3A	9172.48	0.996345	-0.00528219	0.0231061	-0.228606	0.819175	0.98483	1	FALSE
ENSG00000257835.2	NA	ENSG00000257835	55.0962	1.01693	0.0242154	0.105905	0.228652	0.81914	0.98483	1	FALSE
ENSG00000011485.15	HGNC:9322	PPP5C	1887.24	1.00748	0.010758	0.0472108	0.227871	0.819746	0.984843	1	FALSE
ENSG00000105443.16	HGNC:9502	CYTH2	938.743	1.00464	0.00667529	0.0292556	0.228172	0.819513	0.984843	0.908481	FALSE
ENSG00000116478.12	HGNC:4852	HDAC1	544.291	0.993929	-0.0087859	0.0385553	-0.227878	0.819741	0.984843	1	FALSE
ENSG00000137207.12	HGNC:21023	YIPF3	1124.46	1.00522	0.00751777	0.03296	0.228088	0.819578	0.984843	1	FALSE
ENSG00000154710.18	HGNC:17676	RABGEF1	2844.21	1.00548	0.00787836	0.0345853	0.227795	0.819805	0.984843	1	FALSE
ENSG00000169714.17	HGNC:13164	CNBP	7678.29	1.00411	0.00592124	0.0259849	0.227872	0.819746	0.984843	1	FALSE
ENSG00000183048.12	HGNC:10980	SLC25A10	94.1446	0.975754	-0.0354103	0.155103	-0.228301	0.819412	0.984843	1	FALSE
ENSG00000196440.12	HGNC:28615	ARMCX4	1224.03	1.00634	0.00911759	0.0399657	0.228135	0.819541	0.984843	0.966654	FALSE
ENSG00000230063.1	NA	ENSG00000230063	20.3616	0.972938	-0.0395802	0.173783	-0.227756	0.819836	0.984843	1	FALSE
ENSG00000234156.3	NA	ENSG00000234156	55.0898	1.03558	0.0504395	0.22115	0.228078	0.819586	0.984843	1	FALSE
ENSG00000250510.8	HGNC:16693	GPR162	1129.08	0.992705	-0.0105628	0.0462339	-0.228464	0.819286	0.984843	1	FALSE
ENSG00000276417.1	NA	ENSG00000276417	364.444	1.00936	0.0134387	0.0589732	0.227878	0.819741	0.984843	1	FALSE
ENSG00000278396.1	NA	ENSG00000278396	18.7821	1.02576	0.036689	0.160913	0.228005	0.819642	0.984843	1	FALSE
ENSG00000286237.1	NA	ARMCX5-GPRASP2	722.74	1.01496	0.0214266	0.0940571	0.227804	0.819799	0.984843	1	FALSE
ENSG00000166750.10	HGNC:28286	SLFN5	1394.72	1.01009	0.01448	0.0636024	0.227664	0.819908	0.984863	1	FALSE
ENSG00000258782.3	NA	ENSG00000258782	13.9886	1.0509	0.0716229	0.314667	0.227615	0.819946	0.984863	1	FALSE
ENSG00000129534.14	HGNC:20190	MIS18BP1	905.006	0.989226	-0.0156278	0.0686855	-0.227527	0.820014	0.98489	1	FALSE
ENSG00000001497.18	HGNC:25726	LAS1L	1375.25	0.99361	-0.00924889	0.042835	-0.215919	0.829051	0.984918	1	FALSE
ENSG00000003393.16	HGNC:443	ALS2	3990.42	0.996072	-0.00567756	0.0266596	-0.212965	0.831354	0.984918	1	FALSE
ENSG00000007520.4	HGNC:14175	TSR3	333.389	1.00763	0.0109617	0.0503354	0.217773	0.827606	0.984918	1	FALSE
ENSG00000008086.13	HGNC:11411	CDKL5	18589.9	0.994905	-0.00736942	0.0329966	-0.223339	0.823272	0.984918	1	FALSE
ENSG00000010322.16	HGNC:18006	NISCH	5182.65	1.00572	0.00822545	0.0371019	0.221699	0.824548	0.984918	1	FALSE
ENSG00000020129.16	HGNC:17597	NCDN	7784.91	0.992398	-0.0110085	0.0494416	-0.222657	0.823802	0.984918	1	FALSE
ENSG00000023892.11	HGNC:2760	DEF6	31.253	0.976913	-0.0336973	0.151513	-0.222406	0.823998	0.984918	1	FALSE
ENSG00000031698.13	HGNC:10537	SARS1	5914.55	0.996307	-0.00533784	0.0235966	-0.226212	0.821037	0.984918	1	FALSE
ENSG00000036257.14	HGNC:2553	CUL3	6218.52	0.995402	-0.0066493	0.0313097	-0.212372	0.831817	0.984918	1	FALSE
ENSG00000041357.16	HGNC:9533	PSMA4	1304.45	0.994772	-0.00756288	0.0353373	-0.21402	0.830532	0.984918	0.96842	FALSE
ENSG00000046651.16	HGNC:2567	OFD1	1342.84	0.992491	-0.0108737	0.0500172	-0.217399	0.827897	0.984918	1	FALSE
ENSG00000047578.14	HGNC:29068	KATNIP	804.529	0.990029	-0.0144574	0.0641606	-0.225331	0.821722	0.984918	1	FALSE
ENSG00000054965.11	HGNC:28999	FAM168A	9428.35	0.9959	-0.00592778	0.0270666	-0.219007	0.826645	0.984918	1	FALSE
ENSG00000056972.20	HGNC:1343	TRAF3IP2	227.097	1.01416	0.0202887	0.0923405	0.219716	0.826092	0.984918	1	FALSE
ENSG00000059122.17	HGNC:25404	FLYWCH1	630.4	1.0079	0.0113568	0.0530151	0.214218	0.830377	0.984918	0.966114	FALSE
ENSG00000061656.11	HGNC:11214	SPAG4	29.1806	0.979812	-0.0294226	0.136247	-0.215952	0.829026	0.984918	1	FALSE
ENSG00000063241.8	HGNC:26278	ISOC2	316.451	0.988541	-0.0166273	0.0744325	-0.223387	0.823234	0.984918	1	FALSE
ENSG00000063978.16	HGNC:10067	RNF4	1775.09	1.00467	0.00672285	0.0300728	0.223552	0.823106	0.984918	1	FALSE
ENSG00000070371.16	HGNC:2093	CLTCL1	355.527	1.01556	0.0222743	0.104525	0.2131	0.831249	0.984918	1	FALSE
ENSG00000073417.15	HGNC:8793	PDE8A	2935.19	1.00755	0.010848	0.0491207	0.220843	0.825214	0.984918	1	FALSE
ENSG00000080371.6	HGNC:18263	RAB21	3238.36	1.00557	0.00801582	0.035447	0.226135	0.821096	0.984918	1	FALSE
ENSG00000090104.12	HGNC:9991	RGS1	862.29	0.952948	-0.0695306	0.317896	-0.218722	0.826867	0.984918	1	FALSE
ENSG00000099725.14	HGNC:9444	PRKY	228.128	1.02975	0.0422965	0.197438	0.214227	0.83037	0.984918	1	FALSE
ENSG00000100077.16	HGNC:290	GRK3	8425.92	0.993902	-0.00882516	0.0415081	-0.212613	0.831629	0.984918	1	FALSE
ENSG00000100154.15	HGNC:29179	TTC28	1291.57	1.00738	0.010605	0.0471039	0.225142	0.821869	0.984918	1	FALSE
ENSG00000100216.6	HGNC:18002	TOMM22	1113.48	1.00676	0.00972225	0.0440323	0.220798	0.82525	0.984918	0.910499	FALSE
ENSG00000100354.21	HGNC:29190	TNRC6B	8511.59	1.00652	0.00937141	0.0435731	0.215073	0.82971	0.984918	1	FALSE
ENSG00000100412.17	HGNC:118	ACO2	7298.79	0.995056	-0.00715075	0.0325999	-0.219349	0.826378	0.984918	1	FALSE
ENSG00000100578.18	HGNC:19960	KIAA0586	2008.34	1.00601	0.00863852	0.0395986	0.218152	0.827311	0.984918	1	FALSE
ENSG00000100811.14	HGNC:12856	YY1	4466.77	1.00684	0.00983708	0.0453896	0.216725	0.828422	0.984918	1	FALSE
ENSG00000100934.15	HGNC:10701	SEC23A	4036.47	0.994009	-0.00866864	0.0382028	-0.226911	0.820493	0.984918	1	FALSE
ENSG00000101445.10	HGNC:15850	PPP1R16B	9123.11	1.00425	0.0061228	0.0284538	0.215184	0.829624	0.984918	1	FALSE
ENSG00000101825.8	HGNC:7539	MXRA5	114.726	1.01752	0.0250545	0.115726	0.216498	0.828599	0.984918	1	FALSE
ENSG00000102743.15	HGNC:10985	SLC25A15	229.428	1.01073	0.0153929	0.0714913	0.215312	0.829524	0.984918	1	FALSE
ENSG00000102893.17	HGNC:8927	PHKB	5393.8	1.00449	0.00646205	0.0303777	0.212723	0.831543	0.984918	1	FALSE
ENSG00000103335.22	HGNC:28993	PIEZO1	500.595	1.01484	0.0212483	0.096588	0.219989	0.825879	0.984918	1	FALSE
ENSG00000103449.13	HGNC:10524	SALL1	934.432	1.00951	0.0136601	0.0612065	0.22318	0.823396	0.984918	1	FALSE
ENSG00000104341.17	HGNC:13646	LAPTM4B	3902.07	1.0076	0.0109174	0.0482622	0.22621	0.821038	0.984918	1	FALSE
ENSG00000104904.12	HGNC:8095	OAZ1	6281.52	0.992995	-0.0101421	0.0456085	-0.222373	0.824023	0.984918	1	FALSE
ENSG00000105227.16	HGNC:13797	PRX	39.1549	1.03062	0.043509	0.196666	0.221233	0.824911	0.984918	1	FALSE
ENSG00000105393.16	HGNC:25008	BABAM1	1129.22	1.00588	0.0084588	0.039676	0.213197	0.831174	0.984918	1	FALSE
ENSG00000105808.19	HGNC:23181	RASA4	609.302	1.0235	0.033512	0.150418	0.222792	0.823697	0.984918	1	FALSE
ENSG00000108379.10	HGNC:12782	WNT3	222.512	1.02141	0.0305628	0.137581	0.222143	0.824202	0.984918	1	FALSE
ENSG00000108509.21	HGNC:18807	CAMTA2	2569.96	1.00625	0.00899254	0.041925	0.214491	0.830164	0.984918	1	FALSE
ENSG00000109332.20	HGNC:12476	UBE2D3	7538.99	0.995447	-0.00658334	0.0307529	-0.214073	0.83049	0.984918	1	FALSE
ENSG00000111371.16	HGNC:13447	SLC38A1	14288.7	0.996026	-0.00574524	0.0258243	-0.222474	0.823945	0.984918	1	FALSE
ENSG00000111490.15	HGNC:29164	TBC1D30	2209.86	0.994349	-0.00817637	0.0362317	-0.225669	0.821459	0.984918	1	FALSE
ENSG00000111665.12	HGNC:14624	CDCA3	23.5498	1.0271	0.0385714	0.172635	0.223427	0.823203	0.984918	1	FALSE
ENSG00000111816.8	HGNC:3955	FRK	419.383	0.989479	-0.0152591	0.0674396	-0.226263	0.820997	0.984918	1	FALSE
ENSG00000112130.17	HGNC:10071	RNF8	1611.37	0.994593	-0.00782201	0.0355539	-0.220004	0.825868	0.984918	1	FALSE
ENSG00000113558.19	HGNC:10899	SKP1	17581.1	0.994739	-0.00761058	0.0340533	-0.223491	0.823154	0.984918	1	FALSE
ENSG00000114374.13	HGNC:12633	USP9Y	6891.95	1.03405	0.0483128	0.220591	0.219016	0.826638	0.984918	1	FALSE
ENSG00000114904.13	HGNC:11399	NEK4	1413.18	1.00565	0.00812349	0.0363896	0.223237	0.823351	0.984918	1	FALSE
ENSG00000115216.14	HGNC:7993	NRBP1	2064.27	1.00528	0.00759148	0.0353372	0.214829	0.8299	0.984918	1	FALSE
ENSG00000115286.21	HGNC:7714	NDUFS7	389.178	0.990495	-0.0137784	0.0638652	-0.215742	0.829189	0.984918	1	FALSE
ENSG00000116299.17	HGNC:29618	ELAPOR1	1465.24	1.00623	0.00895553	0.0413805	0.216419	0.828661	0.984918	1	FALSE
ENSG00000116922.15	HGNC:26039	C1orf109	584.258	0.993781	-0.00899989	0.0421008	-0.21377	0.830726	0.984918	1	FALSE
ENSG00000117308.15	HGNC:4116	GALE	178.942	0.990166	-0.0142575	0.0656883	-0.217048	0.828171	0.984918	1	FALSE
ENSG00000117525.14	HGNC:3541	F3	2893.96	1.01529	0.0218984	0.102881	0.212851	0.831443	0.984918	1	FALSE
ENSG00000117543.22	HGNC:24270	DPH5	322.403	0.990263	-0.0141164	0.0660314	-0.213783	0.830716	0.984918	1	FALSE
ENSG00000118804.9	HGNC:24854	STBD1	354.123	1.01103	0.0158316	0.0719023	0.220183	0.825729	0.984918	1	FALSE
ENSG00000118849.10	HGNC:9867	RARRES1	48.5541	1.02422	0.0345278	0.156522	0.220593	0.825409	0.984918	1	FALSE
ENSG00000122490.19	HGNC:26188	SLC66A2	1339.41	0.995742	-0.00615633	0.0286696	-0.214734	0.829975	0.984918	1	FALSE
ENSG00000124571.18	HGNC:17675	XPO5	1686.21	1.00756	0.0108609	0.0497947	0.218114	0.82734	0.984918	1	FALSE
ENSG00000124749.17	HGNC:17025	COL21A1	339.425	1.01172	0.0168123	0.0775974	0.21666	0.828473	0.984918	1	FALSE
ENSG00000125885.13	HGNC:16147	MCM8	256.942	1.01537	0.0220122	0.102394	0.214975	0.829786	0.984918	1	FALSE
ENSG00000126266.4	HGNC:4498	FFAR1	22.515	1.03802	0.0538382	0.238679	0.225567	0.821538	0.984918	1	FALSE
ENSG00000128915.12	HGNC:29885	ICE2	1701.71	0.989538	-0.0151729	0.0711793	-0.213165	0.831198	0.984918	1	FALSE
ENSG00000130305.17	HGNC:16385	NSUN5	249.574	0.991491	-0.0123279	0.0558772	-0.220624	0.825385	0.984918	1	FALSE
ENSG00000133315.12	HGNC:29598	MACROD1	72.474	1.01244	0.0178333	0.0839306	0.212477	0.831735	0.984918	1	FALSE
ENSG00000134901.13	HGNC:19350	POGLUT2	145.383	0.988206	-0.0171159	0.0785096	-0.218011	0.827421	0.984918	1	FALSE
ENSG00000135048.14	HGNC:11869	CEMIP2	1698.36	1.00828	0.0118908	0.0529232	0.22468	0.822228	0.984918	1	FALSE
ENSG00000135387.21	HGNC:6743	CAPRIN1	8893.83	1.00552	0.00793503	0.0355346	0.223305	0.823299	0.984918	1	FALSE
ENSG00000135535.17	HGNC:1632	CD164	5382.66	1.00465	0.00669822	0.0306278	0.218697	0.826886	0.984918	1	FALSE
ENSG00000136247.15	HGNC:18471	ZDHHC4	784.037	1.00534	0.00768289	0.0353098	0.217585	0.827752	0.984918	1	FALSE
ENSG00000136738.15	HGNC:11357	STAM	3007.2	0.99496	-0.00728946	0.0343001	-0.21252	0.831702	0.984918	1	FALSE
ENSG00000136840.19	HGNC:17846	ST6GALNAC4	96.5581	1.01262	0.0180897	0.0811561	0.222901	0.823613	0.984918	1	FALSE
ENSG00000137764.20	HGNC:6845	MAP2K5	1399.04	1.00725	0.0104195	0.0475125	0.2193	0.826416	0.984918	1	FALSE
ENSG00000138028.17	HGNC:16962	CGREF1	880.563	1.00555	0.00798275	0.03598	0.221866	0.824418	0.984918	1	FALSE
ENSG00000140795.13	HGNC:29826	MYLK3	123.681	1.02383	0.0339754	0.155421	0.218602	0.82696	0.984918	1	TRUE
ENSG00000140853.17	HGNC:29933	NLRC5	163.648	0.978452	-0.0314271	0.142103	-0.221156	0.824971	0.984918	1	FALSE
ENSG00000142546.14	HGNC:17946	NOSIP	404.361	0.991541	-0.0122556	0.0576626	-0.21254	0.831686	0.984918	1	FALSE
ENSG00000143228.13	HGNC:14621	NUF2	32.3747	1.02025	0.0289273	0.135692	0.213183	0.831184	0.984918	1	FALSE
ENSG00000143452.16	HGNC:25245	HORMAD1	21.6432	0.964837	-0.051643	0.233879	-0.220811	0.82524	0.984918	1	FALSE
ENSG00000145247.12	HGNC:28685	OCIAD2	212.766	0.987294	-0.0184484	0.0851483	-0.216662	0.828472	0.984918	1	FALSE
ENSG00000146007.11	HGNC:26433	ZMAT2	1744.62	1.00819	0.0117681	0.0538057	0.218715	0.826872	0.984918	1	FALSE
ENSG00000146776.15	HGNC:22210	ATXN7L1	545.803	1.00638	0.00918009	0.043062	0.213183	0.831184	0.984918	0.966378	FALSE
ENSG00000147394.20	HGNC:12976	ZNF185	154.363	1.00997	0.0143115	0.0659928	0.216865	0.828314	0.984918	1	FALSE
ENSG00000147481.17	HGNC:13740	SNTG1	3652.71	1.00537	0.007732	0.0350571	0.220555	0.825439	0.984918	1	FALSE
ENSG00000147789.16	HGNC:13139	ZNF7	432.236	1.01061	0.015221	0.0698528	0.217902	0.827506	0.984918	1	FALSE
ENSG00000148291.10	HGNC:11475	SURF2	65.7471	0.988845	-0.0161842	0.0712468	-0.227157	0.820301	0.984918	1	FALSE
ENSG00000148468.17	HGNC:23522	FAM171A1	4073.06	0.994979	-0.00726138	0.0324487	-0.22378	0.822928	0.984918	1	FALSE
ENSG00000149548.15	HGNC:25798	CCDC15	95.2678	0.984061	-0.0231806	0.107498	-0.215638	0.82927	0.984918	1	FALSE
ENSG00000151693.11	HGNC:2721	ASAP2	2899.06	1.00631	0.00907387	0.0401094	0.226228	0.821024	0.984918	1	FALSE
ENSG00000151893.15	HGNC:23727	CACUL1	4500.64	1.00643	0.00924953	0.0407348	0.227067	0.820372	0.984918	1	FALSE
ENSG00000155744.10	HGNC:28593	FAM126B	7132.29	1.00446	0.00642711	0.0295033	0.217844	0.827551	0.984918	1	FALSE
ENSG00000155906.20	HGNC:21176	RMND1	692.586	0.993815	-0.0089508	0.0418872	-0.213688	0.83079	0.984918	1	FALSE
ENSG00000156983.17	HGNC:14255	BRPF1	378.181	1.00737	0.0105961	0.0471404	0.224777	0.822153	0.984918	0.966114	FALSE
ENSG00000157077.16	HGNC:6775	ZFYVE9	7213.09	0.996297	-0.00535292	0.0251392	-0.212931	0.831381	0.984918	1	FALSE
ENSG00000158865.13	HGNC:23091	SLC5A11	425.4	0.981221	-0.02735	0.12387	-0.220797	0.825251	0.984918	1	FALSE
ENSG00000159363.19	HGNC:30213	ATP13A2	2309.53	1.00633	0.00909856	0.0400444	0.227212	0.820259	0.984918	1	FALSE
ENSG00000159753.15	HGNC:27089	CARMIL2	111.854	0.987985	-0.0174384	0.0777853	-0.224186	0.822613	0.984918	1	FALSE
ENSG00000160193.12	HGNC:12756	WDR4	202.67	0.990749	-0.0134089	0.0625615	-0.214332	0.830288	0.984918	1	FALSE
ENSG00000160752.15	HGNC:3631	FDPS	1936.84	1.00605	0.00870178	0.0405657	0.214511	0.830149	0.984918	1	FALSE
ENSG00000160957.15	HGNC:9949	RECQL4	44.8944	1.02983	0.0424058	0.199252	0.212825	0.831463	0.984918	1	FALSE
ENSG00000163449.11	HGNC:25130	TMEM169	404.45	1.01389	0.0199051	0.0904567	0.220051	0.825831	0.984918	0.966114	FALSE
ENSG00000163877.11	HGNC:30587	SNIP1	501.219	0.992557	-0.0107786	0.0485447	-0.222035	0.824287	0.984918	1	FALSE
ENSG00000164187.7	HGNC:25287	LMBRD2	13308.2	0.996407	-0.00519342	0.0230032	-0.22577	0.82138	0.984918	1	FALSE
ENSG00000164669.13	HGNC:21925	INTS4P1	284.986	0.985951	-0.0204118	0.0911407	-0.223959	0.822789	0.984918	1	FALSE
ENSG00000165688.12	HGNC:18667	PMPCA	852.579	1.00547	0.00786386	0.0370431	0.212289	0.831881	0.984918	1	FALSE
ENSG00000166197.17	HGNC:15608	NOLC1	2124.85	1.00533	0.00766444	0.0351653	0.217954	0.827465	0.984918	1	FALSE
ENSG00000166341.9	HGNC:13681	DCHS1	915.568	0.99061	-0.0136106	0.0605132	-0.224919	0.822042	0.984918	1	FALSE
ENSG00000166535.20	HGNC:23336	A2ML1	244.533	0.979334	-0.0301269	0.134661	-0.223724	0.822972	0.984918	1	FALSE
ENSG00000166710.23	HGNC:914	B2M	10306.7	1.00944	0.0135551	0.0625503	0.216707	0.828437	0.984918	1	FALSE
ENSG00000166896.9	HGNC:29452	ATP23	159.688	1.02644	0.0376509	0.171743	0.219228	0.826473	0.984918	1	FALSE
ENSG00000167920.11	HGNC:28305	KRT10-AS1	96.5857	0.980362	-0.0286143	0.134272	-0.213107	0.831243	0.984918	1	FALSE
ENSG00000168517.11	HGNC:28591	HEXIM2	36.0557	0.98568	-0.0208083	0.0966786	-0.215232	0.829587	0.984918	1	FALSE
ENSG00000169914.6	HGNC:29038	OTUD3	1946.81	0.992879	-0.01031	0.0467922	-0.220337	0.825609	0.984918	1	FALSE
ENSG00000171055.15	HGNC:3660	FEZ2	3952.3	1.0051	0.00733532	0.0341317	0.214912	0.829836	0.984918	1	FALSE
ENSG00000171105.14	HGNC:6091	INSR	3767.74	0.993203	-0.00984002	0.0439316	-0.223985	0.822769	0.984918	1	FALSE
ENSG00000171155.8	HGNC:24338	C1GALT1C1	582.315	1.00639	0.00919446	0.0409644	0.22445	0.822407	0.984918	1	FALSE
ENSG00000171451.15	HGNC:18144	DSEL	3412.02	1.00698	0.0100371	0.0464181	0.216233	0.828806	0.984918	1	FALSE
ENSG00000171566.12	HGNC:9089	PLRG1	3255.82	0.995208	-0.00693042	0.0308278	-0.224811	0.822126	0.984918	1	FALSE
ENSG00000171606.18	HGNC:13068	ZNF274	370.907	1.01002	0.0143832	0.0641445	0.224232	0.822577	0.984918	1	FALSE
ENSG00000171714.13	HGNC:27337	ANO5	6360.02	0.995163	-0.0069955	0.0325887	-0.21466	0.830032	0.984918	1	FALSE
ENSG00000171813.14	HGNC:25150	PWWP2B	199.621	1.01029	0.0147715	0.0677926	0.217893	0.827513	0.984918	1	FALSE
ENSG00000173039.20	HGNC:9955	RELA	521.804	0.993244	-0.00977972	0.0448332	-0.218136	0.827323	0.984918	1	FALSE
ENSG00000173264.15	HGNC:24300	GPR137	388	0.990699	-0.0134812	0.0606959	-0.222111	0.824227	0.984918	0.966114	FALSE
ENSG00000173269.14	HGNC:19888	MMRN2	268.016	0.990493	-0.0137813	0.0622504	-0.221385	0.824792	0.984918	1	FALSE
ENSG00000173933.21	HGNC:9901	RBM4	1255.97	1.00858	0.0123309	0.0555357	0.222035	0.824286	0.984918	1	FALSE
ENSG00000174226.9	HGNC:28605	SNX31	60.3392	0.963914	-0.0530234	0.245149	-0.21629	0.828761	0.984918	1	FALSE
ENSG00000174938.15	HGNC:30844	SEZ6L2	2682.15	1.00872	0.0125246	0.0559687	0.223779	0.822929	0.984918	1	FALSE
ENSG00000175390.15	HGNC:3275	EIF3F	2325.47	0.994895	-0.00738439	0.0342025	-0.215902	0.829064	0.984918	1	FALSE
ENSG00000175489.10	HGNC:29806	LRRC25	21.0219	0.97101	-0.0424422	0.188712	-0.224905	0.822053	0.984918	1	FALSE
ENSG00000175806.15	HGNC:7377	MSRA	836.463	0.993926	-0.00878988	0.0391789	-0.224352	0.822483	0.984918	1	FALSE
ENSG00000175854.15	HGNC:31412	SWI5	172.181	0.991684	-0.0120479	0.0553486	-0.217673	0.827684	0.984918	1	FALSE
ENSG00000176399.4	HGNC:13826	DMRTA1	48.826	0.979922	-0.0292611	0.133723	-0.218819	0.826791	0.984918	1	FALSE
ENSG00000177736.4	HGNC:51607	FXNP2	38.6567	1.01891	0.0270234	0.126889	0.212968	0.831352	0.984918	1	FALSE
ENSG00000179082.3	HGNC:31370	LINC02913	25.3337	1.02099	0.0299628	0.14112	0.212321	0.831856	0.984918	1	FALSE
ENSG00000179455.10	HGNC:7114	MKRN3	222.91	0.990337	-0.0140087	0.0628965	-0.222726	0.823749	0.984918	1	FALSE
ENSG00000179965.12	HGNC:29653	ZNF771	104.276	1.02551	0.0363411	0.165086	0.220134	0.825767	0.984918	1	FALSE
ENSG00000181790.12	HGNC:943	ADGRB1	1179.1	0.992947	-0.0102116	0.0472103	-0.2163	0.828754	0.984918	1	FALSE
ENSG00000181856.15	HGNC:11009	SLC2A4	50.5903	1.02259	0.0322256	0.147235	0.218871	0.82675	0.984918	1	FALSE
ENSG00000184117.12	HGNC:7827	NIPSNAP1	1732.79	1.00585	0.00842182	0.038771	0.217219	0.828037	0.984918	1	FALSE
ENSG00000185418.16	HGNC:24728	TARS3	2534.01	1.00515	0.00741576	0.0338632	0.218992	0.826656	0.984918	1	FALSE
ENSG00000185619.18	HGNC:10066	PCGF3	1773.07	0.994144	-0.00847368	0.0382719	-0.221407	0.824775	0.984918	1	FALSE
ENSG00000185774.16	HGNC:30083	KCNIP4	2681.52	1.00572	0.00822821	0.0374374	0.219785	0.826038	0.984918	1	FALSE
ENSG00000185862.7	HGNC:3500	EVI2B	135.741	1.01592	0.022789	0.102267	0.222837	0.823662	0.984918	1	FALSE
ENSG00000185896.11	HGNC:6499	LAMP1	2763.38	0.994866	-0.00742555	0.0348717	-0.212939	0.831375	0.984918	1	FALSE
ENSG00000186523.15	HGNC:28268	FAM86B1	29.8935	1.02676	0.0381007	0.173211	0.219967	0.825897	0.984918	1	FALSE
ENSG00000188039.16	HGNC:27619	NWD1	925.114	0.97539	-0.0359491	0.165519	-0.21719	0.82806	0.984918	1	FALSE
ENSG00000188215.10	HGNC:28734	DCUN1D3	914.224	0.993043	-0.0100725	0.0473777	-0.212601	0.831638	0.984918	0.916975	FALSE
ENSG00000188352.13	HGNC:23377	FOCAD	8469.8	0.994032	-0.00863632	0.0390318	-0.221264	0.824887	0.984918	1	FALSE
ENSG00000188859.7	HGNC:13495	FAM78B	280.497	1.00988	0.0141817	0.0632008	0.224392	0.822452	0.984918	1	FALSE
ENSG00000196459.15	HGNC:23068	TRAPPC2	671.616	1.0084	0.0120665	0.0547837	0.220257	0.825671	0.984918	0.966114	FALSE
ENSG00000197444.10	HGNC:25590	OGDHL	2444.1	1.005	0.00719934	0.033212	0.216769	0.828388	0.984918	1	FALSE
ENSG00000197471.12	HGNC:11249	SPN	47.8639	0.965052	-0.051322	0.23369	-0.219616	0.826171	0.984918	1	FALSE
ENSG00000197584.13	HGNC:6286	KCNMB2	407.113	1.00905	0.013	0.0598782	0.217107	0.828125	0.984918	1	FALSE
ENSG00000197826.12	HGNC:28554	CFAP299	47.9546	1.02432	0.0346663	0.154956	0.223718	0.822977	0.984918	1	FALSE
ENSG00000198406.7	HGNC:33954	BZW1P2	104.104	1.13187	0.178711	0.786357	0.227264	0.820218	0.984918	1	FALSE
ENSG00000204176.14	HGNC:17167	SYT15	86.5405	1.03015	0.0428575	0.192918	0.222154	0.824194	0.984918	1	FALSE
ENSG00000204231.11	HGNC:10478	RXRB	1040.16	1.00494	0.0071078	0.0333726	0.212983	0.83134	0.984918	1	FALSE
ENSG00000205212.6	HGNC:33735	CCDC144NL	51.3195	1.03502	0.049658	0.218473	0.227296	0.820194	0.984918	1	FALSE
ENSG00000206562.12	HGNC:28343	METTL6	868.64	1.00452	0.00651231	0.0289124	0.225243	0.82179	0.984918	1	FALSE
ENSG00000207067.1	HGNC:10234	SNORA72	475.935	0.98584	-0.0205743	0.0914183	-0.225056	0.821936	0.984918	1	FALSE
ENSG00000212232.1	HGNC:32713	SNORD17	20463.2	1.00888	0.0127591	0.0576443	0.221343	0.824826	0.984918	1	FALSE
ENSG00000213599.10	HGNC:44437	SLX1A-SULT1A3	212.908	0.965445	-0.0507337	0.233667	-0.21712	0.828115	0.984918	1	FALSE
ENSG00000214140.11	HGNC:32528	PRCD	62.076	0.973706	-0.0384426	0.172175	-0.223276	0.823321	0.984918	1	FALSE
ENSG00000216901.1	HGNC:23322	ZNF603P	14.1238	0.968824	-0.0456931	0.20752	-0.220187	0.825726	0.984918	1	FALSE
ENSG00000221890.6	HGNC:7954	NPTXR	6287.12	1.00836	0.0120177	0.0539629	0.222703	0.823767	0.984918	1	FALSE
ENSG00000223482.9	HGNC:45161	NUTM2A-AS1	1853.14	0.985219	-0.0214833	0.0998776	-0.215096	0.829692	0.984918	1	FALSE
ENSG00000224451.2	HGNC:39742	ATP5PBP1	16.7114	1.02256	0.0321789	0.149662	0.215011	0.829759	0.984918	1	FALSE
ENSG00000225231.2	HGNC:53409	LINC02470	82.8016	1.07199	0.100298	0.46613	0.215172	0.829634	0.984918	1	FALSE
ENSG00000225614.4	HGNC:23216	ZNF469	95.397	1.01655	0.0236814	0.107215	0.220877	0.825188	0.984918	1	FALSE
ENSG00000225883.2	HGNC:49156	BMS1P11	16.0543	0.900759	-0.150788	0.688273	-0.219081	0.826587	0.984918	1	FALSE
ENSG00000228794.11	HGNC:49377	LINC01128	2132.59	0.993179	-0.00987444	0.0457069	-0.216038	0.828958	0.984918	1	FALSE
ENSG00000229887.4	HGNC:5032	HNRNPA1P6	13.3181	0.970907	-0.0425949	0.189656	-0.22459	0.822298	0.984918	1	FALSE
ENSG00000229931.2	HGNC:40515	ATXN1-AS1	238.76	1.01042	0.0149525	0.0676512	0.221024	0.825074	0.984918	1	FALSE
ENSG00000230552.6	NA	ENSG00000230552	20.2771	1.03974	0.0562199	0.261853	0.2147	0.830001	0.984918	1	FALSE
ENSG00000230701.2	HGNC:13609	FBXW4P1	29.3954	1.01941	0.0277346	0.122542	0.226328	0.820946	0.984918	1	FALSE
ENSG00000231165.3	HGNC:15485	TRBV26OR9-2	12.9254	1.03115	0.04425	0.196892	0.224743	0.822179	0.984918	1	FALSE
ENSG00000231697.3	HGNC:23103	NANOGP5	36.453	1.01999	0.0285563	0.133311	0.214208	0.830385	0.984918	1	FALSE
ENSG00000231890.9	HGNC:40170	DARS1-AS1	12.1336	1.03223	0.0457639	0.213035	0.214818	0.829909	0.984918	1	FALSE
ENSG00000232479.2	HGNC:54654	KRT8P52	27.2538	1.02042	0.029165	0.135239	0.215655	0.829257	0.984918	1	FALSE
ENSG00000233579.1	HGNC:33367	KRT8P15	82.4487	1.01524	0.0218188	0.0981721	0.222251	0.824119	0.984918	1	FALSE
ENSG00000233723.10	HGNC:49267	LINC01122	334.5	1.01093	0.0156811	0.0707565	0.221621	0.824609	0.984918	1	FALSE
ENSG00000233828.5	HGNC:54975	MIR4280HG	124.617	1.02253	0.0321377	0.142552	0.225445	0.821633	0.984918	1	FALSE
ENSG00000234456.10	HGNC:40862	MAGI2-AS3	3942.24	0.992983	-0.0101591	0.0464361	-0.218775	0.826825	0.984918	1	FALSE
ENSG00000234592.1	HGNC:55129	TJAP1P1	12.9368	0.97159	-0.0415805	0.194765	-0.213491	0.830944	0.984918	1	FALSE
ENSG00000234835.1	HGNC:39292	PHBP13	27.0821	0.978005	-0.0320866	0.141613	-0.226579	0.820751	0.984918	1	FALSE
ENSG00000235217.6	HGNC:16256	TSPY26P	483.333	1.00546	0.00785904	0.0370286	0.212243	0.831918	0.984918	1	FALSE
ENSG00000235613.2	HGNC:38087	NSRP1P1	30.2327	1.02554	0.0363822	0.167466	0.217252	0.828012	0.984918	1	FALSE
ENSG00000235760.4	HGNC:40319	MSH2-OT1	11.4674	1.02866	0.0407693	0.182816	0.223008	0.823529	0.984918	1	FALSE
ENSG00000235833.1	NA	ENSG00000235833	128.125	1.05103	0.0718103	0.324887	0.221032	0.825068	0.984918	1	FALSE
ENSG00000236618.3	HGNC:44116	PITPNA-AS1	38.8787	0.982118	-0.0260314	0.122189	-0.213043	0.831293	0.984918	1	FALSE
ENSG00000237550.6	NA	ENSG00000237550	5669.94	1.02113	0.0301696	0.133218	0.226468	0.820837	0.984918	1	FALSE
ENSG00000237638.3	HGNC:53134	LINC02245	87.6619	1.0147	0.0210473	0.0937473	0.224511	0.82236	0.984918	1	FALSE
ENSG00000239969.6	NA	ENSG00000239969	56.5571	1.01671	0.0239137	0.105647	0.226355	0.820925	0.984918	1	FALSE
ENSG00000240875.6	HGNC:48572	LINC00886	24.4924	1.03421	0.0485354	0.225067	0.215649	0.829262	0.984918	1	FALSE
ENSG00000242265.6	HGNC:14005	PEG10	11033	1.00954	0.0137025	0.0634111	0.21609	0.828918	0.984918	1	FALSE
ENSG00000242485.6	HGNC:14478	MRPL20	959.111	0.9958	-0.0060722	0.0282043	-0.215294	0.829538	0.984918	1	FALSE
ENSG00000243646.11	HGNC:5965	IL10RB	189.639	1.01624	0.0232376	0.109419	0.212372	0.831816	0.984918	1	FALSE
ENSG00000246339.6	HGNC:27985	EXTL3-AS1	41.933	0.973841	-0.0382416	0.17639	-0.216802	0.828363	0.984918	1	FALSE
ENSG00000246985.8	HGNC:27054	SOCS2-AS1	25.0307	1.02881	0.0409754	0.188604	0.217256	0.828009	0.984918	1	FALSE
ENSG00000247416.5	NA	ENSG00000247416	20.1325	1.03768	0.0533559	0.239672	0.22262	0.823831	0.984918	1	FALSE
ENSG00000248210.2	HGNC:53277	LINC02355	14.5689	1.0264	0.0375896	0.171326	0.219404	0.826335	0.984918	1	FALSE
ENSG00000248971.2	HGNC:39880	KRT8P46	136.367	1.01136	0.016294	0.0746406	0.2183	0.827196	0.984918	1	FALSE
ENSG00000249158.7	HGNC:8665	PCDHA11	674.916	1.00984	0.0141223	0.0657655	0.214738	0.829972	0.984918	0.966114	FALSE
ENSG00000249212.1	HGNC:809	ATP1B1P1	37.0735	0.983206	-0.0244342	0.108099	-0.226036	0.821174	0.984918	1	FALSE
ENSG00000250021.7	HGNC:38824	ARPIN-AP3S2	333.784	1.02187	0.0312136	0.143169	0.218019	0.827414	0.984918	1	FALSE
ENSG00000250151.9	HGNC:38830	ARPC4-TTLL3	95.6483	1.02687	0.0382549	0.179843	0.212713	0.831551	0.984918	1	FALSE
ENSG00000255358.1	HGNC:54723	NDUFAF2P2	14.3708	0.972457	-0.0402936	0.184792	-0.218049	0.827391	0.984918	1	FALSE
ENSG00000255622.3	HGNC:14547	PCDHB17P	80.0494	1.01134	0.0162677	0.0735212	0.221265	0.824886	0.984918	1	FALSE
ENSG00000256188.3	HGNC:19112	TAS2R30	189.075	0.988377	-0.0168662	0.0745127	-0.226353	0.820927	0.984918	1	FALSE
ENSG00000256806.6	HGNC:34494	C17orf100	55.4717	0.982829	-0.024987	0.117273	-0.213067	0.831275	0.984918	1	FALSE
ENSG00000258548.6	HGNC:44299	LINC00645	30.5146	0.954276	-0.0675223	0.309997	-0.217816	0.827572	0.984918	1	FALSE
ENSG00000259433.2	NA	ENSG00000259433	31.5796	1.0357	0.0506116	0.235533	0.214881	0.82986	0.984918	1	FALSE
ENSG00000259479.6	HGNC:49919	SORD2P	22.721	1.0537	0.0754608	0.335124	0.225173	0.821845	0.984918	1	FALSE
ENSG00000260238.6	HGNC:42953	PMF1-BGLAP	17.0568	0.923991	-0.114049	0.506268	-0.225274	0.821766	0.984918	1	FALSE
ENSG00000261221.4	HGNC:38705	ZNF865	71.4514	1.01355	0.0194144	0.0868627	0.223507	0.823141	0.984918	1	FALSE
ENSG00000261371.6	HGNC:8823	PECAM1	1402.73	0.990459	-0.0138315	0.0628691	-0.220005	0.825867	0.984918	1	FALSE
ENSG00000261692.1	NA	ENSG00000261692	10.4056	1.02663	0.0379233	0.171801	0.22074	0.825295	0.984918	1	FALSE
ENSG00000263142.5	HGNC:48365	LRRC37A17P	422.874	0.97614	-0.0348405	0.158314	-0.220073	0.825814	0.984918	1	FALSE
ENSG00000264058.2	NA	ENSG00000264058	202.14	0.93977	-0.0896206	0.416985	-0.214925	0.829826	0.984918	1	FALSE
ENSG00000266028.8	HGNC:19751	SRGAP2	3117.29	0.991996	-0.0115944	0.05222	-0.22203	0.824291	0.984918	1	FALSE
ENSG00000266953.6	NA	ENSG00000266953	142.152	1.1002	0.137762	0.613011	0.22473	0.822189	0.984918	1	FALSE
ENSG00000268089.3	HGNC:14454	GABRQ	184.216	1.01861	0.0265986	0.117959	0.225489	0.821599	0.984918	1	FALSE
ENSG00000269235.3	HGNC:48598	ZNF350-AS1	85.0614	1.02088	0.0298111	0.13445	0.221726	0.824527	0.984918	1	FALSE
ENSG00000269386.6	HGNC:44178	RAB11B-AS1	33.1581	1.01541	0.0220615	0.103826	0.212486	0.831728	0.984918	1	FALSE
ENSG00000269900.3	HGNC:10031	RMRP	83029.7	1.01039	0.01491	0.0679142	0.219541	0.826229	0.984918	1	FALSE
ENSG00000270135.1	NA	ENSG00000270135	37.6268	0.98181	-0.0264849	0.1206	-0.219609	0.826176	0.984918	1	FALSE
ENSG00000270533.2	NA	ENSG00000270533	26.1064	0.976588	-0.0341781	0.155909	-0.219218	0.826481	0.984918	1	FALSE
ENSG00000270878.1	HGNC:20013	GCATP1	13.4069	0.975734	-0.0354395	0.159132	-0.222705	0.823765	0.984918	1	FALSE
ENSG00000272142.4	NA	ENSG00000272142	17.4183	0.975145	-0.0363119	0.167851	-0.216334	0.828727	0.984918	1	FALSE
ENSG00000272182.1	NA	ENSG00000272182	27.4412	1.02199	0.0313836	0.142321	0.220513	0.825472	0.984918	1	FALSE
ENSG00000272293.1	NA	ENSG00000272293	16.5838	0.972163	-0.04073	0.184918	-0.22026	0.825669	0.984918	1	FALSE
ENSG00000272333.8	HGNC:15840	KMT2B	587.686	1.01505	0.0215444	0.0964991	0.22326	0.823333	0.984918	0.966114	FALSE
ENSG00000272744.1	NA	ENSG00000272744	18.3243	0.980493	-0.0284201	0.130339	-0.218048	0.827392	0.984918	1	FALSE
ENSG00000272886.6	HGNC:18714	DCP1A	1194.63	0.988648	-0.0164704	0.0753237	-0.218662	0.826913	0.984918	1	FALSE
ENSG00000273619.1	NA	ENSG00000273619	12.2112	0.975293	-0.0360922	0.160703	-0.22459	0.822299	0.984918	1	FALSE
ENSG00000274422.1	NA	ENSG00000274422	160.695	1.01202	0.0172362	0.0805242	0.21405	0.830508	0.984918	1	FALSE
ENSG00000277687.1	NA	ENSG00000277687	136.082	1.01463	0.0209565	0.0937551	0.223524	0.823128	0.984918	1	FALSE
ENSG00000278627.1	NA	ENSG00000278627	32.3617	1.01543	0.022096	0.100021	0.220913	0.82516	0.984918	1	FALSE
ENSG00000278969.1	NA	ENSG00000278969	18.2458	0.976698	-0.0340161	0.159078	-0.213833	0.830678	0.984918	1	FALSE
ENSG00000279852.1	NA	ENSG00000279852	18.8577	0.976229	-0.0347088	0.162295	-0.213863	0.830654	0.984918	1	FALSE
ENSG00000280033.1	NA	ENSG00000280033	53.9129	0.987067	-0.0187794	0.0832936	-0.22546	0.821621	0.984918	1	FALSE
ENSG00000280118.3	NA	ENSG00000280118	55.1618	1.01871	0.0267433	0.124987	0.213969	0.830571	0.984918	1	FALSE
ENSG00000281912.1	HGNC:49460	LINC01144	13.556	0.974464	-0.0373195	0.17382	-0.214702	0.83	0.984918	1	FALSE
ENSG00000283765.1	NA	ENSG00000283765	93.5836	0.977296	-0.0331325	0.154807	-0.214025	0.830528	0.984918	1	FALSE
ENSG00000285749.2	NA	ENSG00000285749	32.6591	1.02773	0.0394543	0.173855	0.226938	0.820472	0.984918	1	FALSE
ENSG00000286140.2	HGNC:54084	DERPC	190.087	1.01949	0.0278482	0.12614	0.220771	0.82527	0.984918	1	FALSE
ENSG00000287558.1	NA	ENSG00000287558	126.332	1.01956	0.0279497	0.128577	0.217378	0.827914	0.984918	1	FALSE
ENSG00000287619.1	NA	ENSG00000287619	44.7546	1.01866	0.0266723	0.120812	0.220775	0.825267	0.984918	1	FALSE
ENSG00000289188.1	NA	ENSG00000289188	29.8709	1.025	0.0356294	0.16336	0.218103	0.827349	0.984918	1	FALSE
ENSG00000289410.1	NA	ENSG00000289410	23.5321	1.02837	0.0403535	0.183363	0.220074	0.825813	0.984918	1	FALSE
ENSG00000289417.1	NA	ENSG00000289417	119.187	0.987465	-0.0181983	0.0819077	-0.222181	0.824173	0.984918	1	FALSE
ENSG00000226717.2	HGNC:49754	PTPRD-DT	19.843	0.980521	-0.0283794	0.133806	-0.212094	0.832034	0.984946	1	FALSE
ENSG00000287116.1	NA	ENSG00000287116	27.4183	1.02046	0.0292228	0.137764	0.212122	0.832011	0.984946	1	FALSE
ENSG00000104047.15	HGNC:30926	DTWD1	1967.98	0.993579	-0.00929312	0.0438335	-0.21201	0.8321	0.984968	1	FALSE
ENSG00000073282.14	HGNC:15979	TP63	21.1371	0.966905	-0.0485545	0.229194	-0.211848	0.832225	0.985036	1	FALSE
ENSG00000083642.19	HGNC:20418	PDS5B	7931.97	0.994219	-0.00836413	0.0395422	-0.211524	0.832479	0.985036	1	FALSE
ENSG00000123810.9	HGNC:28636	B9D2	54.1157	0.987617	-0.0179758	0.0850079	-0.21146	0.832528	0.985036	1	FALSE
ENSG00000172375.14	HGNC:29000	C2CD2L	909.364	0.994404	-0.00809659	0.038281	-0.211504	0.832494	0.985036	0.916975	FALSE
ENSG00000174669.12	HGNC:11004	SLC29A2	62.5352	0.986484	-0.0196325	0.0927563	-0.211657	0.832375	0.985036	1	FALSE
ENSG00000198840.2	HGNC:7458	MT-ND3	16955.6	1.01533	0.0219553	0.103774	0.21157	0.832443	0.985036	1	FALSE
ENSG00000204084.13	HGNC:6077	INPP5B	929.077	1.00727	0.0104504	0.049373	0.211662	0.83237	0.985036	0.911521	FALSE
ENSG00000275601.1	NA	ENSG00000275601	95.1916	0.987573	-0.01804	0.0852045	-0.211726	0.832321	0.985036	1	FALSE
ENSG00000225342.2	HGNC:40848	LRRK2-DT	90.9225	1.01175	0.0168553	0.0797649	0.211312	0.832644	0.985118	1	FALSE
ENSG00000085871.9	HGNC:7063	MGST2	154.502	1.01045	0.0149988	0.0712941	0.21038	0.833371	0.985247	1	FALSE
ENSG00000086619.15	HGNC:14355	ERO1B	1454.05	1.00659	0.00947923	0.0452792	0.209351	0.834175	0.985247	1	FALSE
ENSG00000100348.10	HGNC:17772	TXN2	583.729	1.00718	0.0103234	0.0489718	0.210803	0.833041	0.985247	1	FALSE
ENSG00000104714.14	HGNC:27234	ERICH1	348.368	1.01225	0.0175599	0.0835875	0.210078	0.833607	0.985247	1	FALSE
ENSG00000106351.13	HGNC:5177	AGFG2	428.424	0.988992	-0.0159693	0.076105	-0.209833	0.833798	0.985247	0.966654	FALSE
ENSG00000121289.18	HGNC:25907	CEP89	458.821	0.993467	-0.00945668	0.0450994	-0.209685	0.833913	0.985247	1	FALSE
ENSG00000122035.7	HGNC:23802	RASL11A	86.2883	0.965188	-0.0511175	0.24252	-0.210777	0.833062	0.985247	1	FALSE
ENSG00000127314.18	HGNC:9857	RAP1B	2352.06	1.00494	0.00711507	0.0338387	0.210265	0.833461	0.985247	1	FALSE
ENSG00000133574.10	HGNC:21872	GIMAP4	313.791	0.988762	-0.0163043	0.0778788	-0.209355	0.834171	0.985247	1	FALSE
ENSG00000134853.12	HGNC:8803	PDGFRA	3866.03	1.01233	0.0176856	0.0838743	0.210859	0.832997	0.985247	1	FALSE
ENSG00000145794.17	HGNC:29634	MEGF10	5316.62	1.00824	0.0118368	0.0562944	0.210267	0.833459	0.985247	1	FALSE
ENSG00000147133.17	HGNC:11535	TAF1	2661.76	0.991586	-0.0121903	0.0584197	-0.208668	0.834707	0.985247	1	FALSE
ENSG00000153930.13	HGNC:26766	ANKFN1	245.308	1.01634	0.0233892	0.111128	0.210469	0.833301	0.985247	1	FALSE
ENSG00000160113.6	HGNC:7977	NR2F6	243.15	1.00862	0.0123894	0.0592144	0.20923	0.834269	0.985247	1	FALSE
ENSG00000160685.14	HGNC:18668	ZBTB7B	135.866	0.987976	-0.0174515	0.0835903	-0.208774	0.834624	0.985247	1	FALSE
ENSG00000160948.14	HGNC:18178	VPS28	1018.79	0.992568	-0.0107624	0.0512601	-0.209956	0.833702	0.985247	1	FALSE
ENSG00000166173.11	HGNC:24012	LARP6	2372.34	1.0067	0.00963225	0.0460813	0.209027	0.834427	0.985247	1	FALSE
ENSG00000168890.14	HGNC:24677	TMEM150A	77.6468	0.98718	-0.0186144	0.0885447	-0.210226	0.833491	0.985247	1	FALSE
ENSG00000175048.17	HGNC:20341	ZDHHC14	743.534	1.00692	0.00994558	0.0476474	0.208733	0.834657	0.985247	0.917455	FALSE
ENSG00000177683.14	HGNC:23188	THAP5	1986.2	1.00338	0.00487336	0.0233177	0.208998	0.83445	0.985247	1	FALSE
ENSG00000180035.13	HGNC:13114	ZNF48	378.129	1.00582	0.00837506	0.0398599	0.210112	0.83358	0.985247	1	FALSE
ENSG00000180776.16	HGNC:20749	ZDHHC20	3289.21	0.992271	-0.0111941	0.0532485	-0.210224	0.833493	0.985247	1	FALSE
ENSG00000197265.9	HGNC:4651	GTF2E2	820.8	1.00763	0.0109625	0.0520176	0.210747	0.833085	0.985247	1	FALSE
ENSG00000215630.6	HGNC:42323	GUSBP9	316.871	1.01906	0.0272362	0.129699	0.209995	0.833671	0.985247	1	FALSE
ENSG00000223547.10	HGNC:25932	ZNF844	825.945	1.01017	0.0145988	0.069811	0.209119	0.834356	0.985247	1	FALSE
ENSG00000223787.2	NA	ENSG00000223787	13.281	1.02642	0.0376256	0.179784	0.209283	0.834228	0.985247	1	FALSE
ENSG00000225386.2	HGNC:55847	LRRC3B-AS1	38.1608	1.01887	0.0269679	0.128221	0.210324	0.833415	0.985247	1	FALSE
ENSG00000234177.5	HGNC:49245	LINC01114	247.302	0.990111	-0.0143382	0.0686695	-0.208801	0.834604	0.985247	1	FALSE
ENSG00000246596.7	NA	ENSG00000246596	405.576	0.985622	-0.0208934	0.0998046	-0.209343	0.83418	0.985247	1	FALSE
ENSG00000248483.7	HGNC:26367	POU5F2	301.002	0.992388	-0.0110239	0.0528115	-0.208741	0.83465	0.985247	1	FALSE
ENSG00000254004.7	HGNC:13499	ZNF260	1303.15	1.00568	0.00817281	0.0389672	0.209736	0.833874	0.985247	1	FALSE
ENSG00000260316.2	NA	ENSG00000260316	24.901	0.98046	-0.0284695	0.135601	-0.209951	0.833706	0.985247	1	FALSE
ENSG00000262700.1	NA	ENSG00000262700	42.3364	1.01987	0.028385	0.135032	0.21021	0.833504	0.985247	1	FALSE
ENSG00000267296.2	HGNC:25710	CEBPA-DT	30.9788	0.98402	-0.0232404	0.110095	-0.211094	0.832814	0.985247	1	FALSE
ENSG00000267390.2	HGNC:55299	KDSR-DT	25.7202	0.980807	-0.0279595	0.132777	-0.210574	0.833219	0.985247	1	FALSE
ENSG00000267524.1	HGNC:35889	RPSAP57	23.6469	0.979909	-0.0292806	0.139954	-0.209216	0.834279	0.985247	1	FALSE
ENSG00000267534.4	HGNC:3169	S1PR2	30.8092	1.01762	0.025198	0.120787	0.208615	0.834749	0.985247	1	FALSE
ENSG00000267890.1	NA	ENSG00000267890	28.6839	1.02524	0.0359623	0.171667	0.209489	0.834067	0.985247	1	FALSE
ENSG00000271167.1	HGNC:49235	LINC01109	45.4002	1.02014	0.0287663	0.137467	0.20926	0.834245	0.985247	1	FALSE
ENSG00000280099.1	NA	ENSG00000280099	47.6122	0.987109	-0.0187186	0.0895373	-0.20906	0.834402	0.985247	1	FALSE
ENSG00000288756.1	NA	ENSG00000288756	42.8605	0.980469	-0.0284563	0.13613	-0.209038	0.834419	0.985247	1	FALSE
ENSG00000288829.1	NA	ENSG00000288829	108.262	1.00945	0.0135762	0.0649666	0.208972	0.83447	0.985247	1	FALSE
ENSG00000289145.1	NA	ENSG00000289145	384.304	0.992685	-0.0105923	0.0507672	-0.208645	0.834725	0.985247	1	FALSE
ENSG00000035664.11	HGNC:2675	DAPK2	259.409	1.01462	0.0209377	0.102579	0.204113	0.838265	0.985267	1	FALSE
ENSG00000071051.14	HGNC:7665	NCK2	1144.9	1.00585	0.00841832	0.0411912	0.204372	0.838063	0.985267	1	FALSE
ENSG00000091831.25	HGNC:3467	ESR1	32.2364	0.956469	-0.0642103	0.314558	-0.204129	0.838253	0.985267	1	FALSE
ENSG00000100023.20	HGNC:9261	PPIL2	1052.57	1.00655	0.00942153	0.0460662	0.204521	0.837946	0.985267	1	FALSE
ENSG00000100106.22	HGNC:17009	TRIOBP	238.901	1.01142	0.0163827	0.079412	0.206299	0.836557	0.985267	1	FALSE
ENSG00000100387.9	HGNC:9928	RBX1	993.891	0.994831	-0.00747728	0.0366459	-0.204041	0.838321	0.985267	0.913028	FALSE
ENSG00000103066.13	HGNC:17163	PLA2G15	484.675	0.989199	-0.0156679	0.0764023	-0.205071	0.837517	0.985267	1	FALSE
ENSG00000108828.16	HGNC:16919	VAT1	562.118	1.00751	0.0107954	0.0521811	0.206884	0.8361	0.985267	1	FALSE
ENSG00000115306.16	HGNC:11275	SPTBN1	80642.4	0.996803	-0.0046201	0.0225295	-0.205069	0.837518	0.985267	1	FALSE
ENSG00000118197.14	HGNC:25360	DDX59	469.525	1.00569	0.00818789	0.0396362	0.206576	0.836341	0.985267	1	FALSE
ENSG00000119953.14	HGNC:16900	SMNDC1	1062.07	1.00895	0.0128508	0.062724	0.204879	0.837667	0.985267	1	FALSE
ENSG00000121454.6	HGNC:21734	LHX4	17.7368	1.02449	0.034901	0.170104	0.205175	0.837436	0.985267	1	FALSE
ENSG00000125868.16	HGNC:15750	DSTN	8209.44	1.00481	0.00692278	0.033674	0.205582	0.837117	0.985267	1	FALSE
ENSG00000126461.15	HGNC:30403	SCAF1	279.693	0.988557	-0.0166044	0.0799529	-0.207677	0.835481	0.985267	1	FALSE
ENSG00000127083.8	HGNC:8134	OMD	321.319	0.977784	-0.0324116	0.157992	-0.205148	0.837457	0.985267	1	FALSE
ENSG00000128606.13	HGNC:16895	LRRC17	113.894	0.984211	-0.0229602	0.112417	-0.204242	0.838165	0.985267	1	FALSE
ENSG00000129460.16	HGNC:20271	NGDN	621.414	1.00569	0.00818846	0.0400449	0.204482	0.837977	0.985267	0.917455	FALSE
ENSG00000129968.17	HGNC:28756	ABHD17A	744.349	1.0103	0.0147852	0.0716479	0.20636	0.83651	0.985267	0.917455	FALSE
ENSG00000130349.10	HGNC:17971	MTRES1	556.953	0.994759	-0.00758145	0.0371803	-0.20391	0.838423	0.985267	0.917455	FALSE
ENSG00000130612.16	HGNC:2633	CYP2G1P	67.0463	0.980953	-0.0277435	0.134881	-0.205689	0.837034	0.985267	1	FALSE
ENSG00000131408.15	HGNC:7965	NR1H2	691.548	1.00677	0.0097411	0.0473422	0.205759	0.836979	0.985267	1	FALSE
ENSG00000131979.20	HGNC:4193	GCH1	153.453	1.01298	0.01861	0.0897827	0.207278	0.835793	0.985267	1	FALSE
ENSG00000132155.14	HGNC:9829	RAF1	2426.92	0.996212	-0.0054755	0.0267198	-0.204923	0.837632	0.985267	1	FALSE
ENSG00000135298.15	HGNC:945	ADGRB3	14012.8	0.995851	-0.00599765	0.0288616	-0.207807	0.835379	0.985267	1	FALSE
ENSG00000136044.12	HGNC:18242	APPL2	1553.33	0.993978	-0.00871464	0.0419867	-0.207557	0.835575	0.985267	0.969401	FALSE
ENSG00000137331.12	HGNC:5392	IER3	56.2758	1.02228	0.0317842	0.152487	0.208439	0.834886	0.985267	1	FALSE
ENSG00000137941.17	HGNC:26242	TTLL7	15288.9	1.00606	0.00871271	0.0420736	0.207082	0.835946	0.985267	1	FALSE
ENSG00000139132.16	HGNC:19125	FGD4	3282.4	1.00514	0.00739245	0.0358471	0.206222	0.836618	0.985267	1	FALSE
ENSG00000140403.13	HGNC:14885	DNAJA4	4326.36	1.00961	0.0137948	0.0676929	0.203785	0.838521	0.985267	1	FALSE
ENSG00000141569.12	HGNC:27316	TRIM65	215.359	0.988856	-0.0161674	0.0784322	-0.206133	0.836687	0.985267	1	FALSE
ENSG00000143376.14	HGNC:20073	SNX27	5979.76	1.00461	0.00663409	0.032275	0.205549	0.837143	0.985267	1	FALSE
ENSG00000144597.14	HGNC:20907	EAF1	2903.9	1.00406	0.00584997	0.0284816	0.205395	0.837264	0.985267	1	FALSE
ENSG00000144868.14	HGNC:28451	TMEM108	526.026	0.99183	-0.0118354	0.0572804	-0.206623	0.836305	0.985267	1	FALSE
ENSG00000151718.16	HGNC:24148	WWC2	1388.17	0.9935	-0.00940868	0.0459555	-0.204735	0.837779	0.985267	1	FALSE
ENSG00000156928.5	HGNC:21721	MALSU1	509.241	0.992313	-0.0111326	0.0543816	-0.204713	0.837796	0.985267	0.96695	FALSE
ENSG00000157703.16	HGNC:27034	SVOPL	17.7257	0.963176	-0.054129	0.260106	-0.208104	0.835148	0.985267	1	FALSE
ENSG00000160050.16	HGNC:28163	CCDC28B	78.638	1.01103	0.0158299	0.0769279	0.205776	0.836966	0.985267	1	FALSE
ENSG00000160256.13	HGNC:15811	SLX9	47.2065	1.01298	0.018601	0.0906208	0.205262	0.837367	0.985267	1	FALSE
ENSG00000161888.12	HGNC:26913	SPC24	20.5045	0.974312	-0.037544	0.181946	-0.206347	0.83652	0.985267	1	FALSE
ENSG00000163040.15	HGNC:25197	CCDC74A	101.47	1.01197	0.0171614	0.0840326	0.204223	0.838179	0.985267	1	FALSE
ENSG00000163507.15	HGNC:29302	CIP2A	670.821	1.00946	0.0135821	0.0659935	0.20581	0.83694	0.985267	1	FALSE
ENSG00000163558.13	HGNC:9404	PRKCI	2842.96	0.993346	-0.00963148	0.0465082	-0.207092	0.835938	0.985267	1	FALSE
ENSG00000164733.22	HGNC:2527	CTSB	8474.15	1.00729	0.0104731	0.0512565	0.204328	0.838097	0.985267	1	FALSE
ENSG00000166106.4	HGNC:16305	ADAMTS15	36.7851	0.982516	-0.0254473	0.124501	-0.204394	0.838045	0.985267	1	FALSE
ENSG00000166833.23	HGNC:15997	NAV2	2022.52	1.00754	0.0108345	0.0520038	0.20834	0.834964	0.985267	1	FALSE
ENSG00000170881.5	HGNC:17023	RNF139	1170.16	1.00488	0.00701876	0.0336613	0.208511	0.83483	0.985267	0.917455	FALSE
ENSG00000171121.17	HGNC:6287	KCNMB3	182.568	1.01389	0.0199071	0.0976557	0.20385	0.838471	0.985267	1	FALSE
ENSG00000173757.10	HGNC:11367	STAT5B	1781.84	1.00369	0.00531351	0.026094	0.203629	0.838643	0.985267	1	FALSE
ENSG00000175602.4	HGNC:24926	CCDC85B	168.411	1.01366	0.019569	0.0942529	0.207623	0.835524	0.985267	1	FALSE
ENSG00000176410.8	HGNC:16410	DNAJC30	269.069	0.992496	-0.0108668	0.0530116	-0.20499	0.83758	0.985267	1	FALSE
ENSG00000181381.15	HGNC:26429	DDX60L	395.061	1.01295	0.0185564	0.091092	0.203711	0.83858	0.985267	1	FALSE
ENSG00000181894.15	HGNC:14209	ZNF329	957.277	1.00499	0.00717742	0.0345268	0.20788	0.835323	0.985267	1	FALSE
ENSG00000183690.13	HGNC:26233	EFHC2	231.143	0.991289	-0.0126229	0.0618985	-0.203928	0.83841	0.985267	1	FALSE
ENSG00000186318.18	HGNC:933	BACE1	3619.63	1.0053	0.00762586	0.0368204	0.20711	0.835924	0.985267	1	FALSE
ENSG00000196204.12	HGNC:33610	RNF216P1	427.743	1.00627	0.00901524	0.0441797	0.204059	0.838308	0.985267	1	FALSE
ENSG00000196693.15	HGNC:13097	ZNF33B	1266.4	0.990827	-0.0132945	0.0647709	-0.205253	0.837374	0.985267	1	FALSE
ENSG00000196787.4	HGNC:4737	H2AC11	17.2613	1.02392	0.0341036	0.166279	0.205098	0.837495	0.985267	1	FALSE
ENSG00000198898.15	HGNC:1490	CAPZA2	10198.7	1.00417	0.00600301	0.0294843	0.2036	0.838666	0.985267	1	FALSE
ENSG00000205085.13	HGNC:27998	FAM71F2	160.575	0.986954	-0.0189456	0.0912375	-0.207651	0.835502	0.985267	1	FALSE
ENSG00000212747.5	HGNC:33156	RTL8B	96.5845	0.988559	-0.0166008	0.0814404	-0.20384	0.838479	0.985267	1	FALSE
ENSG00000213366.13	HGNC:4634	GSTM2	633.078	1.01056	0.0151523	0.0731321	0.207191	0.835861	0.985267	0.96695	FALSE
ENSG00000224924.8	HGNC:19690	LINC00320	1759.85	1.00803	0.0115344	0.0558788	0.206418	0.836465	0.985267	1	FALSE
ENSG00000225217.1	HGNC:5240	HSPA7	58.0256	0.965721	-0.0503221	0.243706	-0.206487	0.836411	0.985267	1	TRUE
ENSG00000227288.3	HGNC:54553	ARID3BP1	28.5982	0.980903	-0.0278183	0.135997	-0.20455	0.837923	0.985267	1	FALSE
ENSG00000228353.1	NA	ENSG00000228353	11.5529	0.970993	-0.0424666	0.208521	-0.203656	0.838622	0.985267	1	FALSE
ENSG00000230772.1	HGNC:37432	VN1R108P	40.3336	1.01391	0.0199321	0.0973412	0.204765	0.837756	0.985267	1	FALSE
ENSG00000232599.1	NA	ENSG00000232599	16.8966	1.02053	0.0293151	0.141398	0.207324	0.835757	0.985267	1	FALSE
ENSG00000236859.8	HGNC:27385	NIFK-AS1	172.454	1.01096	0.0157327	0.0771247	0.20399	0.838361	0.985267	1	FALSE
ENSG00000245729.2	HGNC:53095	LINC02226	12.179	1.02472	0.0352341	0.170591	0.206541	0.836368	0.985267	1	FALSE
ENSG00000245849.8	HGNC:48621	RAD51-AS1	286.027	1.00776	0.011154	0.0544312	0.20492	0.837635	0.985267	1	FALSE
ENSG00000249577.1	NA	ENSG00000249577	54.7751	0.978859	-0.0308263	0.149059	-0.206806	0.836161	0.985267	1	FALSE
ENSG00000255468.7	NA	ENSG00000255468	32.2309	1.02477	0.0353017	0.169452	0.208329	0.834972	0.985267	1	FALSE
ENSG00000256294.8	HGNC:13018	ZNF225	352.2	1.01112	0.0159595	0.0769176	0.207489	0.835628	0.985267	1	FALSE
ENSG00000261478.1	NA	ENSG00000261478	26.9482	0.975516	-0.0357628	0.172987	-0.206737	0.836216	0.985267	1	FALSE
ENSG00000263120.1	NA	ENSG00000263120	26.8663	0.981546	-0.0268716	0.130632	-0.205705	0.837022	0.985267	1	FALSE
ENSG00000267343.2	HGNC:33819	ZNF833P	32.3788	1.06435	0.0899794	0.439917	0.204537	0.837934	0.985267	1	FALSE
ENSG00000268362.6	NA	ENSG00000268362	1057.93	1.00538	0.00773725	0.0378916	0.204194	0.838202	0.985267	1	FALSE
ENSG00000272416.1	NA	ENSG00000272416	20.1992	0.981852	-0.0264229	0.128273	-0.205989	0.8368	0.985267	1	FALSE
ENSG00000273295.1	NA	ENSG00000273295	68.5617	0.917104	-0.124842	0.600657	-0.207843	0.835352	0.985267	1	FALSE
ENSG00000275383.1	NA	ENSG00000275383	40.4531	1.01563	0.0223691	0.108878	0.205451	0.837219	0.985267	1	FALSE
ENSG00000275927.1	NA	ENSG00000275927	21.629	0.975736	-0.0354373	0.172959	-0.204888	0.83766	0.985267	1	FALSE
ENSG00000279672.2	NA	ENSG00000279672	46.5558	0.971567	-0.0416145	0.201039	-0.206997	0.836012	0.985267	1	FALSE
ENSG00000282936.2	NA	ENSG00000282936	106.34	0.99066	-0.0135378	0.0660756	-0.204883	0.837663	0.985267	1	FALSE
ENSG00000288584.1	NA	ENSG00000288584	14.8313	0.967407	-0.0478047	0.232396	-0.205704	0.837022	0.985267	1	FALSE
ENSG00000110218.9	HGNC:8599	PANX1	1206.94	1.00534	0.00767705	0.0377692	0.203262	0.83893	0.985435	1	FALSE
ENSG00000176909.12	HGNC:26689	MAMSTR	70.601	0.988909	-0.0160897	0.0791402	-0.203306	0.838896	0.985435	1	FALSE
ENSG00000272980.4	NA	ENSG00000272980	168.145	0.99091	-0.0131741	0.0648204	-0.20324	0.838948	0.985435	1	FALSE
ENSG00000279668.3	NA	ENSG00000279668	343.697	0.989616	-0.015059	0.0741176	-0.203177	0.838997	0.985438	1	FALSE
ENSG00000287193.1	NA	ENSG00000287193	11.9205	1.03274	0.0464816	0.228893	0.203072	0.839079	0.98548	1	FALSE
ENSG00000066697.15	HGNC:23370	MSANTD3	696.499	1.00817	0.011746	0.0578911	0.202898	0.839215	0.985527	1	FALSE
ENSG00000159593.15	HGNC:621	NAE1	2395.69	0.993811	-0.00895698	0.0441343	-0.202948	0.839176	0.985527	1	FALSE
ENSG00000185736.16	HGNC:227	ADARB2	844.459	0.985146	-0.0215909	0.106442	-0.202843	0.839258	0.985527	0.917455	FALSE
ENSG00000141179.14	HGNC:8752	PCTP	344.517	0.99132	-0.012578	0.0620472	-0.202716	0.839357	0.985534	1	FALSE
ENSG00000143870.13	HGNC:30168	PDIA6	3034.52	0.995447	-0.00658298	0.032469	-0.202747	0.839333	0.985534	1	FALSE
ENSG00000148204.12	HGNC:18688	CRB2	518.426	0.988896	-0.0161086	0.0795023	-0.202618	0.839434	0.98557	1	FALSE
ENSG00000072786.13	HGNC:11388	STK10	221.762	1.0151	0.0216254	0.107605	0.20097	0.840722	0.985769	1	FALSE
ENSG00000089163.4	HGNC:14932	SIRT4	68.3287	0.984342	-0.022768	0.113217	-0.2011	0.84062	0.985769	1	FALSE
ENSG00000092847.13	HGNC:3262	AGO1	3516.6	1.00417	0.00600531	0.0298264	0.201342	0.840431	0.985769	1	FALSE
ENSG00000100146.19	HGNC:11190	SOX10	509.515	1.02224	0.0317312	0.15758	0.201365	0.840413	0.985769	1	FALSE
ENSG00000102901.13	HGNC:25787	CENPT	621.186	1.00819	0.0117642	0.0585442	0.200946	0.840741	0.985769	0.917455	FALSE
ENSG00000104205.16	HGNC:10812	SGK3	1180.72	1.00706	0.010154	0.0503408	0.201706	0.840147	0.985769	0.917455	FALSE
ENSG00000107566.14	HGNC:16947	ERLIN1	621.061	0.993219	-0.00981605	0.0486716	-0.201679	0.840167	0.985769	0.967564	FALSE
ENSG00000111961.19	HGNC:19182	SASH1	5554.82	1.00512	0.00737199	0.036449	0.202255	0.839718	0.985769	1	FALSE
ENSG00000133313.15	HGNC:24437	CNDP2	2350.47	1.00881	0.0126558	0.0629991	0.200889	0.840786	0.985769	1	FALSE
ENSG00000136068.16	HGNC:3755	FLNB	2231.98	1.0056	0.00805501	0.0400328	0.20121	0.840534	0.985769	1	FALSE
ENSG00000157542.11	HGNC:6267	KCNJ6	5607.58	0.994542	-0.00789549	0.0392025	-0.201403	0.840384	0.985769	1	FALSE
ENSG00000167525.15	HGNC:28600	PROCA1	26.5713	1.02005	0.0286406	0.141874	0.201873	0.840016	0.985769	1	FALSE
ENSG00000174628.17	HGNC:28556	IQCK	307.733	0.990208	-0.0141965	0.0703799	-0.201713	0.840141	0.985769	1	FALSE
ENSG00000180902.18	HGNC:28358	D2HGDH	286.514	1.01059	0.0152009	0.0753544	0.201725	0.840131	0.985769	1	FALSE
ENSG00000184584.13	HGNC:27962	STING1	117.531	1.01414	0.0202571	0.100829	0.200905	0.840773	0.985769	1	FALSE
ENSG00000188994.13	HGNC:18410	ZNF292	6956.36	0.995014	-0.00721148	0.0356987	-0.20201	0.839909	0.985769	1	FALSE
ENSG00000196776.17	HGNC:1682	CD47	19392.2	0.994432	-0.00805517	0.0399532	-0.201615	0.840218	0.985769	1	FALSE
ENSG00000205037.2	NA	ENSG00000205037	42.8816	0.977776	-0.0324243	0.161479	-0.200796	0.840858	0.985769	1	FALSE
ENSG00000206834.1	HGNC:32557	SNORA1	107.364	0.987312	-0.0184227	0.0913586	-0.201653	0.840188	0.985769	1	FALSE
ENSG00000214264.4	HGNC:49913	KCTD9P4	36.291	1.01943	0.0277674	0.13753	0.2019	0.839995	0.985769	1	FALSE
ENSG00000232034.1	NA	ENSG00000232034	20.6164	0.980793	-0.0279787	0.139199	-0.200998	0.8407	0.985769	1	FALSE
ENSG00000242419.6	HGNC:8717	PCDHGC4	945.522	0.991056	-0.012961	0.0642957	-0.201585	0.840241	0.985769	0.917455	FALSE
ENSG00000251075.2	HGNC:37118	HTT-AS	15.8728	0.98067	-0.0281607	0.1399	-0.201292	0.840471	0.985769	1	FALSE
ENSG00000267128.2	HGNC:44127	RNF157-AS1	19.2942	0.969534	-0.0446368	0.220932	-0.202039	0.839886	0.985769	1	FALSE
ENSG00000267605.8	NA	ENSG00000267605	80.122	1.02318	0.0330609	0.164639	0.200808	0.840848	0.985769	1	FALSE
ENSG00000284966.3	NA	ENSG00000284966	96.9097	0.98793	-0.017519	0.0866151	-0.202263	0.839711	0.985769	1	FALSE
ENSG00000286833.2	NA	ENSG00000286833	35.8703	0.979946	-0.0292255	0.14544	-0.200945	0.840741	0.985769	1	FALSE
ENSG00000132122.12	HGNC:18309	SPATA6	999.207	0.992363	-0.0110603	0.055105	-0.200712	0.840923	0.985785	1	FALSE
ENSG00000188803.15	HGNC:34491	SHISA6	476.926	1.01313	0.0188134	0.0937574	0.200661	0.840964	0.985785	1	FALSE
ENSG00000011677.13	HGNC:4077	GABRA3	2463.21	1.00835	0.0119939	0.0598256	0.200481	0.841104	0.985807	1	FALSE
ENSG00000130775.16	HGNC:16839	THEMIS2	252.999	1.01288	0.0184561	0.0920228	0.200561	0.841042	0.985807	1	FALSE
ENSG00000286681.1	NA	ENSG00000286681	52.5632	1.01311	0.0187967	0.0937689	0.200458	0.841122	0.985807	1	FALSE
ENSG00000123908.12	HGNC:3263	AGO2	4799.72	1.00848	0.012182	0.06082	0.200295	0.84125	0.985827	1	FALSE
ENSG00000162735.19	HGNC:9713	PEX19	2520.4	0.993151	-0.00991448	0.0495231	-0.200199	0.841325	0.985827	1	FALSE
ENSG00000214413.9	HGNC:28093	BBIP1	1227.4	0.995442	-0.00659101	0.0329162	-0.200236	0.841296	0.985827	1	FALSE
ENSG00000286619.1	NA	ENSG00000286619	543.347	0.948482	-0.0763082	0.381071	-0.200247	0.841288	0.985827	0.967564	FALSE
ENSG00000133703.14	HGNC:6407	KRAS	4433.3	1.00393	0.00566019	0.0283124	0.199919	0.841544	0.986029	1	FALSE
ENSG00000093000.19	HGNC:8065	NUP50	2986.62	1.00456	0.00656654	0.0328593	0.199838	0.841607	0.986049	1	FALSE
ENSG00000095066.12	HGNC:19885	HOOK2	322.96	0.992148	-0.0113729	0.0570145	-0.199474	0.841892	0.986112	1	FALSE
ENSG00000111412.6	HGNC:26128	SPRING1	3665.52	1.00473	0.00680669	0.0341154	0.19952	0.841856	0.986112	1	FALSE
ENSG00000155876.6	HGNC:16963	RRAGA	2281.56	1.00573	0.00823637	0.0412909	0.199472	0.841894	0.986112	1	FALSE
ENSG00000178035.13	HGNC:6053	IMPDH2	1005.4	1.00423	0.00608393	0.030487	0.199558	0.841826	0.986112	0.917455	FALSE
ENSG00000197859.11	HGNC:14631	ADAMTSL2	362.808	1.00704	0.0101227	0.0506994	0.199662	0.841745	0.986112	1	FALSE
ENSG00000165121.12	NA	ENSG00000165121	757.015	0.994296	-0.00825332	0.0413953	-0.199378	0.841967	0.986143	0.967564	FALSE
ENSG00000223459.6	HGNC:33604	TCAF1P1	1152.87	1.00626	0.00900004	0.0451689	0.199253	0.842065	0.986204	1	FALSE
ENSG00000008277.15	HGNC:201	ADAM22	16944.2	1.00547	0.00787176	0.0395285	0.199141	0.842152	0.986251	1	FALSE
ENSG00000176024.18	HGNC:25827	ZNF613	199.861	1.01354	0.0194101	0.0975178	0.199041	0.842231	0.986251	1	FALSE
ENSG00000204624.8	HGNC:29251	DISP3	170.174	1.01421	0.0203566	0.102282	0.199024	0.842244	0.986251	1	FALSE
ENSG00000115548.17	HGNC:20815	KDM3A	4113.49	1.00839	0.0120558	0.0606397	0.19881	0.842412	0.986342	1	FALSE
ENSG00000285735.2	HGNC:54234	LINC02717	39.9634	0.9784	-0.0315043	0.158469	-0.198805	0.842415	0.986342	1	FALSE
ENSG00000100380.15	HGNC:11343	ST13	7017.12	1.00594	0.0085426	0.0429827	0.198745	0.842462	0.986343	1	FALSE
ENSG00000106524.9	HGNC:25370	ANKMY2	2793.59	0.993748	-0.00904757	0.0455646	-0.198566	0.842603	0.986452	1	FALSE
ENSG00000002330.14	HGNC:936	BAD	223.863	1.00778	0.0111862	0.0572535	0.19538	0.845096	0.986486	1	FALSE
ENSG00000005801.18	HGNC:12986	ZNF195	1547.12	1.00522	0.00751593	0.0383936	0.19576	0.844798	0.986486	0.970677	FALSE
ENSG00000006025.12	HGNC:16387	OSBPL7	243.772	1.01216	0.0174436	0.0892034	0.195548	0.844964	0.986486	1	FALSE
ENSG00000016864.19	HGNC:24870	GLT8D1	1069.68	0.994709	-0.00765335	0.0387894	-0.197305	0.843589	0.986486	1	FALSE
ENSG00000072422.17	HGNC:18738	RHOBTB1	784.939	0.990325	-0.0140266	0.0715617	-0.196007	0.844604	0.986486	1	FALSE
ENSG00000086061.16	HGNC:5229	DNAJA1	11738.4	1.00479	0.00689962	0.0350406	0.196904	0.843903	0.986486	1	FALSE
ENSG00000106853.20	HGNC:18429	PTGR1	786.384	0.991872	-0.0117744	0.0599595	-0.196373	0.844319	0.986486	1	FALSE
ENSG00000112062.11	HGNC:6876	MAPK14	3042.81	0.996384	-0.00522573	0.0264327	-0.197699	0.84328	0.986486	1	FALSE
ENSG00000112137.19	HGNC:20990	PHACTR1	10607.8	0.995393	-0.00666212	0.0342665	-0.19442	0.845847	0.986486	1	FALSE
ENSG00000112304.11	HGNC:20999	ACOT13	448.861	0.991958	-0.0116496	0.0599345	-0.194372	0.845884	0.986486	1	FALSE
ENSG00000112308.13	HGNC:20998	C6orf62	6217.68	1.00435	0.00626774	0.0322378	0.194422	0.845845	0.986486	1	FALSE
ENSG00000112651.12	HGNC:14056	MRPL2	227.32	0.991808	-0.0118676	0.0599892	-0.197828	0.843179	0.986486	1	FALSE
ENSG00000114126.18	HGNC:11751	TFDP2	2209.1	0.99146	-0.0123739	0.0633928	-0.195194	0.845241	0.986486	1	FALSE
ENSG00000115325.14	HGNC:2990	DOK1	59.4802	1.0184	0.026311	0.133359	0.197294	0.843597	0.986486	1	FALSE
ENSG00000116161.18	HGNC:30423	CACYBP	4943.97	0.992693	-0.010581	0.0542467	-0.195053	0.845351	0.986486	1	FALSE
ENSG00000116981.4	HGNC:17819	NT5C1A	1015.65	0.99341	-0.00953914	0.0485817	-0.196352	0.844334	0.986486	1	FALSE
ENSG00000117242.7	HGNC:38872	PINK1-AS	86.0256	0.98492	-0.0219216	0.112424	-0.194991	0.8454	0.986486	1	FALSE
ENSG00000123610.5	HGNC:11898	TNFAIP6	40.8822	1.0213	0.0303998	0.154265	0.197062	0.843779	0.986486	1	FALSE
ENSG00000124422.12	HGNC:12621	USP22	12169.6	0.995431	-0.00660739	0.0334335	-0.197628	0.843336	0.986486	1	FALSE
ENSG00000127616.20	HGNC:11100	SMARCA4	2782.57	0.994254	-0.0083139	0.0424044	-0.196062	0.844562	0.986486	1	FALSE
ENSG00000128791.12	HGNC:12429	TWSG1	1238.4	1.00517	0.00743571	0.0378013	0.196705	0.844058	0.986486	1	FALSE
ENSG00000132330.18	HGNC:18161	SCLY	247.833	1.01351	0.0193574	0.0978057	0.197917	0.84311	0.986486	1	FALSE
ENSG00000135338.14	HGNC:31923	LCA5	1085.48	0.994592	-0.00782295	0.0399362	-0.195886	0.844699	0.986486	1	FALSE
ENSG00000136274.9	HGNC:22196	NACAD	807.085	1.00761	0.0109427	0.0557671	0.196221	0.844437	0.986486	1	FALSE
ENSG00000141027.22	HGNC:7672	NCOR1	7258.94	0.995948	-0.00585824	0.0300243	-0.195116	0.845302	0.986486	1	FALSE
ENSG00000142168.15	HGNC:11179	SOD1	9774.28	1.00397	0.00571039	0.0289341	0.197358	0.843547	0.986486	1	FALSE
ENSG00000145545.12	HGNC:11284	SRD5A1	2304.32	0.992676	-0.0106047	0.0540012	-0.196378	0.844314	0.986486	1	FALSE
ENSG00000147044.23	HGNC:1497	CASK	2693.95	1.00683	0.0098262	0.0500602	0.196288	0.844385	0.986486	1	FALSE
ENSG00000151748.15	HGNC:17795	SAV1	1058.68	1.00676	0.00972012	0.0493741	0.196867	0.843932	0.986486	0.913028	FALSE
ENSG00000154124.5	HGNC:25118	OTULIN	1118.74	0.987349	-0.0183676	0.0941452	-0.195099	0.845316	0.986486	0.913028	FALSE
ENSG00000160999.11	HGNC:17381	SH2B2	25.187	1.02051	0.0292924	0.148842	0.196802	0.843983	0.986486	1	FALSE
ENSG00000163430.12	HGNC:3972	FSTL1	1889.44	0.993653	-0.00918575	0.0469837	-0.195509	0.844994	0.986486	1	FALSE
ENSG00000163626.17	HGNC:26801	COX18	498.52	1.01195	0.0171403	0.0872506	0.196449	0.844259	0.986486	1	FALSE
ENSG00000164171.11	HGNC:6137	ITGA2	493.685	1.01303	0.0186701	0.0960481	0.194383	0.845876	0.986486	1	FALSE
ENSG00000170191.5	HGNC:16140	NANP	184.662	1.00725	0.0104199	0.053475	0.194855	0.845507	0.986486	1	FALSE
ENSG00000170919.16	HGNC:43686	TPT1-AS1	741.628	1.00722	0.0103719	0.0533552	0.194394	0.845867	0.986486	1	FALSE
ENSG00000172935.9	HGNC:24828	MRGPRF	24.5988	1.02052	0.0293008	0.147732	0.198337	0.842781	0.986486	1	FALSE
ENSG00000173198.6	HGNC:17451	CYSLTR1	95.69	1.01252	0.017955	0.0907466	0.197859	0.843156	0.986486	1	FALSE
ENSG00000173207.13	HGNC:19083	CKS1B	148.024	1.00849	0.0121911	0.0624363	0.195257	0.845192	0.986486	1	FALSE
ENSG00000183346.9	HGNC:28678	CABCOCO1	151.427	0.978693	-0.0310721	0.158099	-0.196536	0.84419	0.986486	1	FALSE
ENSG00000184602.6	HGNC:11149	SNN	6376.79	1.0045	0.00647053	0.0332449	0.194633	0.845681	0.986486	1	FALSE
ENSG00000186432.10	HGNC:6397	KPNA4	7296.39	1.00431	0.00620428	0.0315637	0.196564	0.844169	0.986486	1	FALSE
ENSG00000188636.4	HGNC:13343	RTL6	2510.9	0.996848	-0.0045541	0.0232678	-0.195725	0.844825	0.986486	1	FALSE
ENSG00000196507.11	HGNC:28247	TCEAL3	466.807	1.00799	0.0114885	0.0583458	0.196903	0.843903	0.986486	1	FALSE
ENSG00000198870.8	HGNC:28669	STKLD1	26.7255	1.02088	0.0298088	0.151631	0.196588	0.84415	0.986486	1	FALSE
ENSG00000214029.6	HGNC:38709	ZNF891	1162.78	1.00587	0.00843919	0.0429749	0.196375	0.844317	0.986486	1	FALSE
ENSG00000214338.10	HGNC:21494	SOGA3	2368.4	1.0057	0.00820041	0.0415154	0.197527	0.843415	0.986486	1	FALSE
ENSG00000223704.2	HGNC:50728	LINC01422	125.413	1.01421	0.0203542	0.102999	0.197615	0.843346	0.986486	1	FALSE
ENSG00000223802.9	HGNC:14253	CERS1	270.92	0.991195	-0.012759	0.0651919	-0.195715	0.844833	0.986486	1	FALSE
ENSG00000227725.3	HGNC:15712	POLR2MP1	16.7133	0.971169	-0.0422052	0.21599	-0.195404	0.845077	0.986486	1	FALSE
ENSG00000228956.9	HGNC:50687	SATB1-AS1	563.702	1.01281	0.0183671	0.0930867	0.197312	0.843584	0.986486	0.967916	FALSE
ENSG00000229267.3	HGNC:54196	SNHG31	23.9661	1.02593	0.0369381	0.186543	0.198013	0.843035	0.986486	1	FALSE
ENSG00000238057.10	HGNC:37149	ZEB2-AS1	40.0144	1.01727	0.0246995	0.125233	0.197228	0.843649	0.986486	1	FALSE
ENSG00000249364.7	NA	ENSG00000249364	38.1843	0.976624	-0.0341243	0.172546	-0.197769	0.843226	0.986486	1	FALSE
ENSG00000259112.2	HGNC:42956	NDUFC2-KCTD14	40.3141	0.961296	-0.0569476	0.291991	-0.195032	0.845368	0.986486	1	FALSE
ENSG00000259248.7	HGNC:44140	USP3-AS1	170.367	1.0127	0.018213	0.092022	0.19792	0.843108	0.986486	1	FALSE
ENSG00000259865.1	NA	ENSG00000259865	149.361	0.989739	-0.01488	0.0759893	-0.195817	0.844754	0.986486	1	FALSE
ENSG00000260157.3	NA	ENSG00000260157	24.4061	1.02351	0.0335222	0.171801	0.195122	0.845297	0.986486	1	FALSE
ENSG00000266368.1	NA	ENSG00000266368	16.7798	0.978577	-0.0312434	0.157734	-0.198076	0.842986	0.986486	1	FALSE
ENSG00000267339.8	HGNC:27121	LINC00906	23.5766	0.963385	-0.053815	0.272547	-0.197452	0.843474	0.986486	1	FALSE
ENSG00000271966.1	HGNC:55237	ARFGEF1-DT	27.6038	0.982085	-0.0260802	0.132785	-0.19641	0.84429	0.986486	1	FALSE
ENSG00000273203.1	NA	ENSG00000273203	62.0224	1.01306	0.0187245	0.0961166	0.19481	0.845542	0.986486	1	FALSE
ENSG00000278873.1	NA	PRO1804	130.366	1.01429	0.0204745	0.104696	0.195561	0.844954	0.986486	1	FALSE
ENSG00000279948.1	NA	ENSG00000279948	114.506	1.00926	0.0133039	0.0672024	0.197967	0.843071	0.986486	1	FALSE
ENSG00000280347.1	NA	ENSG00000280347	457.942	1.00547	0.00787078	0.0401915	0.195832	0.844742	0.986486	1	FALSE
ENSG00000286221.1	NA	ENSG00000286221	14.2482	1.03378	0.0479285	0.245992	0.194837	0.84552	0.986486	1	FALSE
ENSG00000286482.1	NA	ENSG00000286482	45.8242	1.01099	0.0157708	0.080514	0.195876	0.844707	0.986486	1	FALSE
ENSG00000286760.2	NA	ENSG00000286760	113.089	1.0134	0.0192018	0.0987643	0.194421	0.845846	0.986486	1	FALSE
ENSG00000288559.1	NA	ENSG00000288559	60.0189	1.01163	0.0166886	0.0852083	0.195856	0.844723	0.986486	1	FALSE
ENSG00000289498.1	NA	ENSG00000289498	81.9776	1.01106	0.0158726	0.0815557	0.194623	0.845688	0.986486	1	FALSE
ENSG00000172554.12	HGNC:13741	SNTG2	40.2706	1.02446	0.0348693	0.179453	0.194309	0.845934	0.986489	1	FALSE
ENSG00000259592.1	HGNC:43889	PRELID1P4	19.2699	0.980956	-0.0277401	0.142879	-0.194151	0.846058	0.986555	1	FALSE
ENSG00000272791.1	NA	ENSG00000272791	12.0141	1.0271	0.038578	0.198734	0.194118	0.846083	0.986555	1	FALSE
ENSG00000082269.17	HGNC:21084	FAM135A	4513.73	1.00358	0.005155	0.0265827	0.193923	0.846236	0.986665	1	FALSE
ENSG00000090266.13	HGNC:7697	NDUFB2	1642.85	1.00483	0.00694461	0.0359231	0.193319	0.846709	0.986665	1	FALSE
ENSG00000112414.15	HGNC:13841	ADGRG6	234.497	1.017	0.0243259	0.125619	0.193648	0.846452	0.986665	1	FALSE
ENSG00000119636.16	HGNC:19855	BBOF1	356.873	0.991598	-0.0121722	0.0629105	-0.193485	0.846579	0.986665	1	FALSE
ENSG00000132463.15	HGNC:4610	GRSF1	6670.97	0.997462	-0.00366677	0.0189708	-0.193285	0.846736	0.986665	1	FALSE
ENSG00000153207.16	HGNC:24618	AHCTF1	6106.62	0.995594	-0.00637084	0.0329204	-0.193522	0.84655	0.986665	1	FALSE
ENSG00000160949.18	HGNC:7801	TONSL	39.3319	0.985196	-0.021518	0.11131	-0.193316	0.846712	0.986665	1	FALSE
ENSG00000168314.19	HGNC:7189	MOBP	12970.6	0.986285	-0.0199232	0.103007	-0.193415	0.846634	0.986665	1	FALSE
ENSG00000233121.1	HGNC:37335	VN1R20P	20.1421	1.0257	0.036614	0.189377	0.193339	0.846693	0.986665	1	FALSE
ENSG00000255371.1	HGNC:41365	OPCML-IT2	31.8736	0.97951	-0.0298675	0.15439	-0.193455	0.846603	0.986665	1	FALSE
ENSG00000270133.1	NA	ENSG00000270133	11.5085	0.977098	-0.0334254	0.172863	-0.193364	0.846674	0.986665	1	FALSE
ENSG00000279743.1	NA	ENSG00000279743	15.96	0.977073	-0.0334611	0.173007	-0.193409	0.846638	0.986665	1	FALSE
ENSG00000128463.13	HGNC:28032	EMC4	1315.49	1.00363	0.00523305	0.0270976	0.193119	0.846866	0.986677	1	FALSE
ENSG00000134138.20	HGNC:7001	MEIS2	1838.17	0.994513	-0.00793764	0.0412667	-0.19235	0.847468	0.986677	0.970828	FALSE
ENSG00000135632.12	HGNC:16258	SMYD5	550.077	1.01282	0.0183748	0.0953651	0.192679	0.847211	0.986677	1	FALSE
ENSG00000166398.14	HGNC:29016	GARRE1	1113.7	1.00833	0.0119722	0.0621288	0.1927	0.847194	0.986677	0.917455	FALSE
ENSG00000169925.17	HGNC:1104	BRD3	1046.27	1.00963	0.0138266	0.0716903	0.192866	0.847064	0.986677	1	FALSE
ENSG00000172046.20	HGNC:12617	USP19	1433.83	1.00484	0.00697136	0.0361511	0.19284	0.847084	0.986677	1	FALSE
ENSG00000172613.8	HGNC:9827	RAD9A	136.874	0.988232	-0.0170786	0.0887549	-0.192425	0.847409	0.986677	1	FALSE
ENSG00000229833.10	HGNC:40038	PET100	152.321	0.991484	-0.0123388	0.0641763	-0.192265	0.847535	0.986677	1	FALSE
ENSG00000229891.3	HGNC:50513	LINC01315	36.2967	1.01591	0.0227762	0.118343	0.19246	0.847382	0.986677	1	FALSE
ENSG00000244219.7	HGNC:53075	TMEM225B	19.3453	1.02736	0.0389367	0.201849	0.1929	0.847037	0.986677	1	FALSE
ENSG00000249240.2	NA	ENSG00000249240	20.9033	1.04591	0.0647529	0.335799	0.192832	0.84709	0.986677	1	FALSE
ENSG00000266469.2	NA	ENSG00000266469	66.4968	1.01071	0.0153734	0.0799338	0.192326	0.847487	0.986677	1	FALSE
ENSG00000266501.1	HGNC:21466	ATG12P1	14.9017	0.975202	-0.0362272	0.188196	-0.192497	0.847353	0.986677	1	FALSE
ENSG00000278192.1	NA	ENSG00000278192	17.6367	0.977026	-0.0335309	0.174401	-0.192262	0.847537	0.986677	1	FALSE
ENSG00000278259.5	HGNC:26234	MYO19	429.332	0.990675	-0.0135168	0.0701937	-0.192565	0.8473	0.986677	0.969126	FALSE
ENSG00000280332.1	NA	ENSG00000280332	40.8207	1.01288	0.0184566	0.0955633	0.193134	0.846854	0.986677	1	FALSE
ENSG00000287562.1	NA	ENSG00000287562	131.653	0.990322	-0.0140309	0.0726709	-0.193074	0.846901	0.986677	1	FALSE
ENSG00000169016.17	HGNC:3120	E2F6	775.237	0.992619	-0.0106878	0.0556173	-0.192168	0.847611	0.98671	0.917455	FALSE
ENSG00000136153.20	HGNC:6646	LMO7	5115.44	0.994517	-0.00793198	0.0412955	-0.192079	0.847681	0.986737	1	FALSE
ENSG00000196110.8	HGNC:24750	ZNF699	574.444	1.00957	0.0137442	0.0715999	0.191959	0.847775	0.986792	1	FALSE
ENSG00000004897.12	HGNC:1728	CDC27	5229.87	0.995819	-0.00604468	0.0317814	-0.190195	0.849156	0.986891	1	FALSE
ENSG00000063245.15	HGNC:21604	EPN1	679.362	0.993989	-0.00869871	0.0456459	-0.19057	0.848863	0.986891	1	FALSE
ENSG00000065000.19	HGNC:568	AP3D1	3562.14	0.995987	-0.0058013	0.0305029	-0.190189	0.849161	0.986891	1	FALSE
ENSG00000075461.6	HGNC:1408	CACNG4	385.408	1.00781	0.0112202	0.0585721	0.191562	0.848085	0.986891	0.969329	FALSE
ENSG00000099814.17	HGNC:20362	CEP170B	1529.27	0.995607	-0.00635215	0.0333548	-0.190442	0.848963	0.986891	0.970828	FALSE
ENSG00000108055.11	HGNC:2468	SMC3	2500.46	1.00438	0.00630671	0.0330998	0.190536	0.848889	0.986891	1	FALSE
ENSG00000110619.18	HGNC:1493	CARS1	1403.46	0.995521	-0.00647671	0.0339546	-0.190746	0.848725	0.986891	1	FALSE
ENSG00000116132.12	HGNC:9142	PRRX1	989.162	1.0116	0.0166339	0.0871881	0.190781	0.848697	0.986891	0.913238	FALSE
ENSG00000117400.18	HGNC:7217	MPL	16.7365	0.974817	-0.0367971	0.192631	-0.191024	0.848507	0.986891	1	FALSE
ENSG00000120370.14	HGNC:25676	GORAB	523.178	1.01147	0.0164597	0.0860511	0.191279	0.848307	0.986891	1	FALSE
ENSG00000130224.15	HGNC:29292	LRCH2	943.907	1.005	0.00719918	0.0376738	0.191093	0.848453	0.986891	0.917455	FALSE
ENSG00000135723.14	HGNC:17905	FHOD1	173.205	0.985991	-0.0203543	0.106993	-0.19024	0.849121	0.986891	1	FALSE
ENSG00000138640.15	HGNC:19367	FAM13A	3361.37	0.994229	-0.00834921	0.0437361	-0.1909	0.848604	0.986891	1	FALSE
ENSG00000141522.12	HGNC:678	ARHGDIA	760.989	0.993828	-0.00893197	0.0466818	-0.191338	0.848261	0.986891	0.969341	FALSE
ENSG00000143994.14	HGNC:17553	ABHD1	27.9712	1.01857	0.0265411	0.138831	0.191176	0.848388	0.986891	1	FALSE
ENSG00000154917.11	HGNC:14902	RAB6B	21793.9	1.00413	0.00594926	0.0310821	0.191405	0.848208	0.986891	1	FALSE
ENSG00000166579.16	HGNC:17620	NDEL1	2566.57	1.006	0.00862603	0.0451623	0.191	0.848525	0.986891	1	FALSE
ENSG00000175274.19	HGNC:16842	TP53I11	265.875	0.987638	-0.0179453	0.0941557	-0.190592	0.848845	0.986891	1	FALSE
ENSG00000184575.12	HGNC:12826	XPOT	4935.6	1.00455	0.00654823	0.0343495	0.190635	0.848811	0.986891	1	FALSE
ENSG00000188917.15	HGNC:25748	TRMT2B	582.926	1.00755	0.0108583	0.0570664	0.190274	0.849094	0.986891	1	FALSE
ENSG00000197860.10	HGNC:23567	SGTB	9803.39	1.00396	0.00569961	0.029775	0.191423	0.848194	0.986891	1	FALSE
ENSG00000214783.9	HGNC:28195	POLR2J4	107.801	0.988616	-0.0165182	0.0865178	-0.190922	0.848586	0.986891	1	FALSE
ENSG00000227388.3	NA	ENSG00000227388	154.839	1.01139	0.0163387	0.0854249	0.191264	0.848319	0.986891	1	FALSE
ENSG00000236008.4	HGNC:52618	LINC01814	125.908	1.01519	0.0217512	0.113994	0.190809	0.848675	0.986891	1	FALSE
ENSG00000243789.11	HGNC:34397	JMJD7	152.57	1.00972	0.0139617	0.0728647	0.191612	0.848046	0.986891	1	FALSE
ENSG00000250461.1	NA	ENSG00000250461	156.034	1.01173	0.0168236	0.0878365	0.191533	0.848108	0.986891	1	FALSE
ENSG00000259299.1	NA	ENSG00000259299	28.4581	0.981914	-0.0263312	0.137944	-0.190883	0.848617	0.986891	1	FALSE
ENSG00000288907.1	NA	ENSG00000288907	18.1145	0.979676	-0.0296233	0.155707	-0.19025	0.849113	0.986891	1	FALSE
ENSG00000174599.5	HGNC:28371	TRAM1L1	447.148	0.993055	-0.010054	0.0529127	-0.190011	0.8493	0.986998	1	FALSE
ENSG00000080839.12	HGNC:9893	RBL1	391.227	0.989302	-0.0155164	0.081792	-0.189705	0.84954	0.987156	0.969401	FALSE
ENSG00000103888.17	HGNC:29213	CEMIP	1131.33	0.987828	-0.0176686	0.0931593	-0.18966	0.849576	0.987156	1	FALSE
ENSG00000166908.18	HGNC:23786	PIP4K2C	3042.3	1.00757	0.0108826	0.0573793	0.189661	0.849575	0.987156	1	FALSE
ENSG00000021645.20	HGNC:8010	NRXN3	11746.8	0.994798	-0.00752467	0.0398545	-0.188803	0.850247	0.987167	1	FALSE
ENSG00000114439.19	HGNC:14422	BBX	3554.86	1.00533	0.00767603	0.0406124	0.189007	0.850088	0.987167	1	FALSE
ENSG00000117245.13	HGNC:19167	KIF17	443.506	1.01306	0.0187245	0.0992687	0.188624	0.850387	0.987167	0.969401	FALSE
ENSG00000131379.10	HGNC:25320	C3orf20	17.2956	1.03594	0.0509367	0.269913	0.188715	0.850316	0.987167	1	FALSE
ENSG00000138069.18	HGNC:9758	RAB1A	5018.24	0.996478	-0.00509081	0.0269393	-0.188973	0.850114	0.987167	1	FALSE
ENSG00000143194.13	HGNC:25929	MAEL	98.7072	1.01646	0.0235591	0.124848	0.188703	0.850326	0.987167	1	FALSE
ENSG00000143252.16	HGNC:10682	SDHC	752.573	1.00801	0.0115085	0.060939	0.188853	0.850208	0.987167	0.917455	FALSE
ENSG00000157764.14	HGNC:1097	BRAF	7686.17	1.00317	0.00456091	0.0241931	0.188521	0.850468	0.987167	1	FALSE
ENSG00000162643.13	HGNC:30711	DNAI3	36.1589	1.0226	0.0322444	0.170151	0.189504	0.849698	0.987167	1	FALSE
ENSG00000164258.12	HGNC:7711	NDUFS4	1018.15	0.995308	-0.00678484	0.0358873	-0.18906	0.850046	0.987167	0.913697	FALSE
ENSG00000167074.15	HGNC:11722	TEF	2879.1	1.00848	0.0121782	0.0646803	0.188283	0.850655	0.987167	1	FALSE
ENSG00000169862.20	HGNC:2516	CTNND2	8850.55	1.00594	0.00854031	0.045345	0.188341	0.85061	0.987167	1	FALSE
ENSG00000170113.16	HGNC:17043	NIPA1	6912.93	0.995722	-0.00618485	0.03284	-0.188333	0.850615	0.987167	1	FALSE
ENSG00000170515.14	HGNC:8550	PA2G4	1947.07	0.995237	-0.00688768	0.0365631	-0.188378	0.85058	0.987167	1	FALSE
ENSG00000180747.15	HGNC:49860	SMG1P3	10064.5	0.989387	-0.015393	0.0816622	-0.188497	0.850487	0.987167	1	FALSE
ENSG00000184524.6	HGNC:24153	CEND1	594.032	0.99252	-0.0108317	0.0572412	-0.189228	0.849914	0.987167	0.969401	FALSE
ENSG00000198502.6	HGNC:4953	HLA-DRB5	80.2554	1.03238	0.0459788	0.243436	0.188874	0.850192	0.987167	1	FALSE
ENSG00000200312.1	HGNC:45979	RN7SKP255	54.1283	0.983176	-0.0244784	0.129115	-0.189586	0.849634	0.987167	1	FALSE
ENSG00000249487.7	HGNC:51434	LINC01586	16.0858	1.02998	0.042623	0.22598	0.188614	0.850395	0.987167	1	FALSE
ENSG00000263677.2	NA	ENSG00000263677	82.0667	1.0116	0.0166375	0.0878268	0.189435	0.849752	0.987167	1	FALSE
ENSG00000282961.1	HGNC:48942	PRNCR1	14.2299	0.98165	-0.0267193	0.141125	-0.189331	0.849833	0.987167	1	FALSE
ENSG00000287338.1	NA	ENSG00000287338	20.3728	0.961449	-0.0567175	0.299665	-0.18927	0.849881	0.987167	1	FALSE
ENSG00000289231.1	NA	ENSG00000289231	39.6345	1.01289	0.0184841	0.0977389	0.189117	0.850001	0.987167	1	FALSE
ENSG00000121957.15	HGNC:29501	GPSM2	2488.34	0.992923	-0.0102459	0.0545501	-0.187825	0.851014	0.98723	1	FALSE
ENSG00000128573.27	HGNC:13875	FOXP2	1042.4	1.01126	0.0161519	0.0858727	0.188091	0.850805	0.98723	0.917455	FALSE
ENSG00000135913.11	HGNC:20063	USP37	1553.01	1.00636	0.0091403	0.0486899	0.187725	0.851092	0.98723	1	FALSE
ENSG00000188760.11	HGNC:33704	TMEM198	275.135	0.992072	-0.0114833	0.0611356	-0.187833	0.851008	0.98723	1	FALSE
ENSG00000197180.3	NA	CH17-340M24.3	24.7183	1.01662	0.0237855	0.126447	0.188107	0.850792	0.98723	1	FALSE
ENSG00000198959.12	HGNC:11778	TGM2	633.286	1.01725	0.0246698	0.131446	0.18768	0.851127	0.98723	0.969521	FALSE
ENSG00000237356.7	NA	ENSG00000237356	90.0232	1.01345	0.0192751	0.102581	0.187901	0.850954	0.98723	1	FALSE
ENSG00000256420.1	HGNC:48734	OSBPL9P4	29.6245	0.984199	-0.0229785	0.122234	-0.187988	0.850886	0.98723	1	FALSE
ENSG00000261462.1	NA	ENSG00000261462	23.5961	1.0195	0.0278611	0.148381	0.187767	0.851059	0.98723	1	FALSE
ENSG00000083635.8	HGNC:8057	NUFIP1	589.931	1.00512	0.00736316	0.0393668	0.18704	0.851629	0.987348	0.969625	FALSE
ENSG00000101977.21	HGNC:6940	MCF2	1508.71	1.00557	0.00801419	0.042861	0.186981	0.851675	0.987348	1	FALSE
ENSG00000115252.19	HGNC:8774	PDE1A	5759.42	1.00576	0.00827945	0.0442772	0.186991	0.851668	0.987348	1	FALSE
ENSG00000139826.6	HGNC:20293	ABHD13	2011.47	1.00442	0.00636538	0.0340154	0.187132	0.851557	0.987348	1	FALSE
ENSG00000153208.18	HGNC:7027	MERTK	1176.1	0.988745	-0.0163291	0.0872705	-0.187109	0.851575	0.987348	1	FALSE
ENSG00000163293.12	HGNC:27194	NIPAL1	57.1815	0.981014	-0.0276551	0.147804	-0.187106	0.851577	0.987348	1	FALSE
ENSG00000172270.22	HGNC:1116	BSG	4886.86	1.00714	0.0102622	0.0548167	0.187208	0.851497	0.987348	1	FALSE
ENSG00000198730.9	HGNC:16850	CTR9	1521.66	0.993098	-0.00999185	0.0534448	-0.186957	0.851695	0.987348	1	FALSE
ENSG00000250472.1	HGNC:41422	TRIM36-IT1	22.2827	0.979071	-0.0305149	0.163001	-0.187208	0.851498	0.987348	1	FALSE
ENSG00000260862.1	NA	ENSG00000260862	30.9729	0.980681	-0.0281444	0.15015	-0.187442	0.851314	0.987348	1	FALSE
ENSG00000001617.12	HGNC:10728	SEMA3F	76.0126	0.981843	-0.0264351	0.142384	-0.185661	0.852711	0.987385	1	FALSE
ENSG00000008056.14	HGNC:11494	SYN1	6459.71	1.00755	0.0108447	0.0582179	0.186277	0.852227	0.987385	1	FALSE
ENSG00000010282.15	HGNC:13242	HHATL	1254.36	1.00912	0.0131036	0.0715919	0.183032	0.854773	0.987385	1	FALSE
ENSG00000011638.11	HGNC:30136	LDAF1	110.464	0.982479	-0.0255009	0.137867	-0.184968	0.853255	0.987385	1	FALSE
ENSG00000036828.17	HGNC:1514	CASR	15.901	0.981192	-0.027393	0.150438	-0.182089	0.855513	0.987385	1	FALSE
ENSG00000047230.15	HGNC:2520	CTPS2	535.588	0.993207	-0.00983311	0.0534783	-0.183871	0.854115	0.987385	1	FALSE
ENSG00000047644.20	HGNC:29237	WWC3	1089.37	0.994653	-0.00773414	0.0437796	-0.176661	0.859775	0.987385	1	FALSE
ENSG00000049449.10	HGNC:9934	RCN1	1340.22	1.00914	0.0131311	0.070762	0.185567	0.852785	0.987385	1	FALSE
ENSG00000067064.13	HGNC:5387	IDI1	5541.57	1.00569	0.00818664	0.0458475	0.178562	0.858281	0.987385	1	FALSE
ENSG00000068308.15	HGNC:25402	OTUD5	1162.07	0.994305	-0.00823916	0.0455933	-0.18071	0.856595	0.987385	0.914449	FALSE
ENSG00000071537.14	HGNC:10717	SEL1L	7782.72	1.00307	0.00441668	0.0249583	0.176963	0.859538	0.987385	1	FALSE
ENSG00000071889.17	HGNC:13749	FAM3A	349.836	1.0059	0.00848562	0.0457982	0.185283	0.853007	0.987385	1	FALSE
ENSG00000077312.9	HGNC:11151	SNRPA	113.076	0.987208	-0.0185747	0.104222	-0.178223	0.858548	0.987385	1	FALSE
ENSG00000077327.16	HGNC:11215	SPAG6	97.0995	1.01906	0.0272417	0.154131	0.176743	0.85971	0.987385	1	FALSE
ENSG00000079841.19	HGNC:17282	RIMS1	8294.12	1.00396	0.00570642	0.0317714	0.179609	0.85746	0.987385	1	FALSE
ENSG00000081721.12	HGNC:3067	DUSP12	317.984	1.00538	0.00773851	0.0436514	0.17728	0.859289	0.987385	1	FALSE
ENSG00000088256.9	HGNC:4379	GNA11	1078.3	1.006	0.00863664	0.0477873	0.180731	0.856579	0.987385	0.914449	FALSE
ENSG00000090530.10	HGNC:19317	P3H2	180.228	1.01615	0.0231132	0.124475	0.185686	0.852691	0.987385	1	FALSE
ENSG00000092929.12	HGNC:23147	UNC13D	60.9304	0.979776	-0.0294765	0.158992	-0.185396	0.852918	0.987385	1	FALSE
ENSG00000100664.11	HGNC:3299	EIF5	12503.9	0.993947	-0.00875956	0.0483597	-0.181134	0.856263	0.987385	1	FALSE
ENSG00000100749.9	HGNC:12718	VRK1	1263.86	1.00602	0.00866327	0.0475347	0.182251	0.855385	0.987385	0.972574	FALSE
ENSG00000101439.9	HGNC:2475	CST3	13422.1	0.991271	-0.0126488	0.0694486	-0.182133	0.855479	0.987385	1	FALSE
ENSG00000102384.14	HGNC:3968	CENPI	130.461	0.987373	-0.0183327	0.0994837	-0.184278	0.853795	0.987385	1	FALSE
ENSG00000102921.8	HGNC:29850	N4BP1	1916.28	0.99347	-0.00945113	0.0511487	-0.184778	0.853404	0.987385	1	FALSE
ENSG00000103043.15	HGNC:25507	VAC14	921.522	0.995399	-0.00665295	0.0376294	-0.176802	0.859664	0.987385	0.914449	FALSE
ENSG00000105676.14	HGNC:25049	ARMC6	483.229	0.994084	-0.00856062	0.0469636	-0.182282	0.855361	0.987385	0.969625	FALSE
ENSG00000105699.17	HGNC:29572	LSR	34.73	1.01753	0.025071	0.137051	0.182932	0.854851	0.987385	1	FALSE
ENSG00000105707.15	HGNC:5155	HPN	31.1999	0.980655	-0.0281822	0.156582	-0.179984	0.857165	0.987385	1	FALSE
ENSG00000106018.14	HGNC:12695	VIPR2	157.498	0.983539	-0.0239457	0.133627	-0.179198	0.857782	0.987385	1	FALSE
ENSG00000106683.15	HGNC:6613	LIMK1	2187.67	1.00433	0.00623466	0.0341164	0.182747	0.854997	0.987385	1	FALSE
ENSG00000109771.16	HGNC:25434	LRP2BP	493.17	1.00962	0.0138118	0.0769878	0.179403	0.857621	0.987385	1	FALSE
ENSG00000111653.20	HGNC:19423	ING4	901.495	1.00449	0.00646359	0.0365783	0.176705	0.85974	0.987385	1	FALSE
ENSG00000112146.17	HGNC:13588	FBXO9	3984.63	0.994162	-0.00844665	0.0472594	-0.178729	0.85815	0.987385	1	FALSE
ENSG00000112964.14	HGNC:4263	GHR	206.056	0.988222	-0.0170925	0.0953832	-0.179198	0.857782	0.987385	1	FALSE
ENSG00000113721.14	HGNC:8804	PDGFRB	1290.13	1.00986	0.0141505	0.0783026	0.180715	0.856591	0.987385	1	FALSE
ENSG00000116885.18	HGNC:29971	OSCP1	578.074	0.994071	-0.00857864	0.0477231	-0.179759	0.857342	0.987385	0.917502	FALSE
ENSG00000120008.16	HGNC:13831	WDR11	2598.99	1.0035	0.00504689	0.027817	0.181432	0.856029	0.987385	1	FALSE
ENSG00000124839.13	HGNC:16523	RAB17	18.3811	1.02801	0.0398488	0.219176	0.181811	0.855731	0.987385	1	FALSE
ENSG00000125637.16	HGNC:19096	PSD4	221.246	0.984535	-0.022486	0.12216	-0.18407	0.853958	0.987385	1	FALSE
ENSG00000125675.20	HGNC:4573	GRIA3	10803.4	0.995521	-0.00647638	0.0356167	-0.181836	0.855712	0.987385	1	FALSE
ENSG00000127418.15	HGNC:3693	FGFRL1	354.631	1.01326	0.0189983	0.107317	0.177031	0.859484	0.987385	1	FALSE
ENSG00000127990.19	HGNC:10808	SGCE	1740.63	1.00559	0.00803589	0.0433733	0.185273	0.853015	0.987385	1	FALSE
ENSG00000130695.16	HGNC:25309	CEP85	450.3	0.992643	-0.0106532	0.0600335	-0.177455	0.859151	0.987385	0.970479	FALSE
ENSG00000131951.11	HGNC:19848	LRRC9	206.902	0.979946	-0.0292252	0.158702	-0.184151	0.853895	0.987385	1	FALSE
ENSG00000133048.13	HGNC:1932	CHI3L1	673.334	1.02146	0.0306312	0.170162	0.180012	0.857143	0.987385	0.96979	TRUE
ENSG00000134709.13	HGNC:19884	HOOK1	2819.5	1.00587	0.00844692	0.0460482	0.183437	0.854455	0.987385	1	FALSE
ENSG00000134996.12	HGNC:8510	OSTF1	2339.63	0.996157	-0.00555472	0.0298358	-0.186177	0.852306	0.987385	1	FALSE
ENSG00000135077.10	HGNC:18437	HAVCR2	313.957	0.988342	-0.0169183	0.0955112	-0.177135	0.859403	0.987385	1	FALSE
ENSG00000135299.17	HGNC:17280	ANKRD6	1610.26	1.00871	0.012518	0.0696984	0.179602	0.857465	0.987385	1	FALSE
ENSG00000135404.12	HGNC:1692	CD63	1494.45	0.994859	-0.00743619	0.0410415	-0.181187	0.856221	0.987385	1	FALSE
ENSG00000137817.17	HGNC:26921	PARP6	3152.27	1.00343	0.00494512	0.0269317	0.183617	0.854314	0.987385	1	FALSE
ENSG00000138182.15	HGNC:7212	KIF20B	483.83	1.01113	0.0159709	0.0863399	0.184977	0.853247	0.987385	1	FALSE
ENSG00000138829.12	HGNC:3604	FBN2	90.6152	0.97967	-0.0296326	0.163333	-0.181424	0.856034	0.987385	1	FALSE
ENSG00000139631.20	HGNC:18966	CSAD	354.775	0.993722	-0.00908572	0.0493326	-0.184173	0.853878	0.987385	1	FALSE
ENSG00000139890.10	HGNC:20248	REM2	14.4538	1.02119	0.0302477	0.170631	0.17727	0.859296	0.987385	1	FALSE
ENSG00000140470.15	HGNC:17109	ADAMTS17	277.878	1.01326	0.0190088	0.105919	0.179465	0.857573	0.987385	1	FALSE
ENSG00000143498.18	HGNC:11532	TAF1A	181.193	1.00716	0.0102861	0.0573872	0.179241	0.857749	0.987385	1	FALSE
ENSG00000143772.11	HGNC:6179	ITPKB	3273.73	1.00823	0.0118216	0.0653843	0.180802	0.856523	0.987385	1	FALSE
ENSG00000143776.20	HGNC:1737	CDC42BPA	14190.4	1.00362	0.00520707	0.0284221	0.183205	0.854637	0.987385	1	FALSE
ENSG00000144747.17	HGNC:11870	TMF1	4398.7	1.00405	0.00583713	0.0329379	0.177216	0.859339	0.987385	1	FALSE
ENSG00000148358.20	HGNC:17830	GPR107	3081.97	0.99654	-0.00500006	0.0269741	-0.185365	0.852943	0.987385	1	FALSE
ENSG00000149136.9	HGNC:11327	SSRP1	1673.78	0.996245	-0.00542767	0.0300395	-0.180684	0.856615	0.987385	0.97294	FALSE
ENSG00000149231.16	HGNC:26282	CCDC82	4362.61	1.00688	0.00988873	0.0546412	0.180975	0.856387	0.987385	1	FALSE
ENSG00000151413.17	HGNC:20278	NUBPL	491.405	0.991597	-0.0121744	0.0667789	-0.182309	0.85534	0.987385	1	FALSE
ENSG00000152217.20	HGNC:15573	SETBP1	2204.5	0.995225	-0.0069052	0.0381845	-0.180838	0.856495	0.987385	1	FALSE
ENSG00000155026.16	HGNC:27362	RSPH10B	30.9487	1.02226	0.0317671	0.179534	0.176942	0.859554	0.987385	1	FALSE
ENSG00000160326.14	HGNC:11011	SLC2A6	324.814	0.992628	-0.0106751	0.0604188	-0.176684	0.859756	0.987385	1	FALSE
ENSG00000161217.12	HGNC:8754	PCYT1A	1689.75	0.994409	-0.00808838	0.0435699	-0.185642	0.852726	0.987385	1	FALSE
ENSG00000163170.12	HGNC:24415	BOLA3	372.17	1.00688	0.00989369	0.0542047	0.182524	0.855171	0.987385	1	FALSE
ENSG00000163545.11	HGNC:29558	NUAK2	22.0472	0.982123	-0.026025	0.14191	-0.183391	0.854491	0.987385	1	FALSE
ENSG00000164610.10	HGNC:10288	RP9	161.246	0.992396	-0.0110117	0.0603305	-0.182524	0.855172	0.987385	1	FALSE
ENSG00000165272.16	HGNC:636	AQP3	16.546	1.02942	0.0418308	0.235706	0.17747	0.859139	0.987385	1	FALSE
ENSG00000165863.17	HGNC:28500	C10orf82	21.6346	0.984801	-0.0220953	0.119039	-0.185614	0.852748	0.987385	1	FALSE
ENSG00000166224.17	HGNC:10817	SGPL1	1494.9	0.994522	-0.0079247	0.0424703	-0.186594	0.851979	0.987385	0.971413	FALSE
ENSG00000166340.18	HGNC:2073	TPP1	2165.2	0.988872	-0.0161445	0.0865652	-0.186501	0.852052	0.987385	1	FALSE
ENSG00000166394.15	HGNC:24376	CYB5R2	180.072	0.982886	-0.0249047	0.14006	-0.177814	0.858869	0.987385	1	FALSE
ENSG00000168000.16	HGNC:15832	BSCL2	7296.41	1.00537	0.00773053	0.0418975	0.184511	0.853613	0.987385	1	FALSE
ENSG00000170236.16	HGNC:20079	USP50	22.6524	1.02277	0.0324767	0.175129	0.185444	0.852881	0.987385	1	FALSE
ENSG00000171928.14	HGNC:20399	TVP23B	761.348	0.994264	-0.00829964	0.0458878	-0.180868	0.856471	0.987385	0.917502	FALSE
ENSG00000175538.11	HGNC:6243	KCNE3	84.371	0.986544	-0.0195445	0.109647	-0.17825	0.858527	0.987385	1	FALSE
ENSG00000176563.10	HGNC:26847	CNTD1	31.8768	1.02498	0.0355963	0.1968	0.180875	0.856465	0.987385	1	FALSE
ENSG00000177556.12	HGNC:798	ATOX1	654.207	0.994045	-0.00861674	0.0475582	-0.181183	0.856224	0.987385	0.969625	FALSE
ENSG00000177728.17	HGNC:28983	TMEM94	1567.03	0.990215	-0.0141865	0.0775531	-0.182926	0.854856	0.987385	1	FALSE
ENSG00000177733.7	HGNC:5030	HNRNPA0	2186.65	0.995899	-0.00592901	0.0318556	-0.186121	0.85235	0.987385	1	FALSE
ENSG00000178796.13	HGNC:26686	RIIAD1	74.7143	0.987589	-0.0180173	0.101807	-0.176975	0.859528	0.987385	1	FALSE
ENSG00000179889.20	HGNC:28995	PDXDC1	3924.67	1.00582	0.00837386	0.046321	0.180779	0.856541	0.987385	1	FALSE
ENSG00000180964.17	HGNC:28683	TCEAL8	1022.41	0.996657	-0.00483137	0.0261184	-0.184979	0.853245	0.987385	0.917502	FALSE
ENSG00000181830.9	HGNC:20197	SLC35C1	152.341	0.988217	-0.0170999	0.0932948	-0.183289	0.854572	0.987385	1	FALSE
ENSG00000182986.15	HGNC:13842	ZNF320	994.75	1.01007	0.0144581	0.0776392	0.186222	0.852271	0.987385	0.917455	FALSE
ENSG00000184224.3	HGNC:26915	NDUFV1-DT	31.1659	0.981956	-0.0262702	0.14244	-0.18443	0.853676	0.987385	1	FALSE
ENSG00000185304.16	HGNC:32415	RGPD2	327.03	1.04766	0.0671667	0.378032	0.177674	0.858979	0.987385	1	FALSE
ENSG00000188517.17	HGNC:18603	COL25A1	489.051	0.989298	-0.0155223	0.0842602	-0.184219	0.853842	0.987385	1	FALSE
ENSG00000196083.10	HGNC:5995	IL1RAP	1670.75	0.992751	-0.0104959	0.0589244	-0.178125	0.858625	0.987385	1	FALSE
ENSG00000196421.9	HGNC:27655	C20orf204	24.597	0.978618	-0.031183	0.175176	-0.17801	0.858715	0.987385	1	FALSE
ENSG00000196449.4	HGNC:28905	YRDC	429.778	1.00478	0.00687741	0.0377327	0.182267	0.855373	0.987385	1	FALSE
ENSG00000197619.15	HGNC:24740	ZNF615	924.211	0.992829	-0.0103824	0.0573701	-0.180972	0.85639	0.987385	1	FALSE
ENSG00000198055.11	HGNC:4545	GRK6	470.158	0.994592	-0.00782336	0.0426364	-0.18349	0.854413	0.987385	1	FALSE
ENSG00000198155.5	HGNC:32472	ZNF876P	301.936	0.991285	-0.0126283	0.0680665	-0.185529	0.852814	0.987385	1	FALSE
ENSG00000198793.13	HGNC:3942	MTOR	5211.16	0.996094	-0.00564656	0.0310111	-0.182082	0.855518	0.987385	1	FALSE
ENSG00000200521.1	NA	Y_RNA	47.1796	1.01645	0.0235362	0.130691	0.180091	0.857081	0.987385	1	FALSE
ENSG00000204264.12	HGNC:9545	PSMB8	183.695	0.991283	-0.0126313	0.0679024	-0.186021	0.852429	0.987385	1	FALSE
ENSG00000204463.14	HGNC:13919	BAG6	1468.13	0.994917	-0.00735196	0.0400431	-0.183601	0.854326	0.987385	1	FALSE
ENSG00000204682.8	HGNC:31448	MIR1915HG	142.162	1.00747	0.0107435	0.0603083	0.178143	0.858611	0.987385	1	FALSE
ENSG00000205488.9	HGNC:44682	CALML3-AS1	62.4888	0.96852	-0.0461467	0.249645	-0.184849	0.853347	0.987385	1	FALSE
ENSG00000205835.9	HGNC:40049	GMNC	43.1712	0.981287	-0.0272534	0.153871	-0.177119	0.859415	0.987385	1	FALSE
ENSG00000214135.9	HGNC:55782	SDHAP4	906.997	1.00452	0.00651215	0.0354777	0.183556	0.854362	0.987385	1	FALSE
ENSG00000214595.13	HGNC:35412	EML6	3435.8	1.00603	0.00867447	0.0469614	0.184715	0.853452	0.987385	1	FALSE
ENSG00000214706.12	HGNC:5457	IFRD2	169.2	0.991525	-0.0122782	0.06822	-0.17998	0.857168	0.987385	1	FALSE
ENSG00000214903.4	HGNC:19674	RPS15AP3	19.5234	0.980244	-0.0287871	0.159654	-0.18031	0.856909	0.987385	1	FALSE
ENSG00000224020.2	HGNC:37188	MIR181A2HG	13.014	0.977419	-0.0329514	0.184069	-0.179017	0.857924	0.987385	1	FALSE
ENSG00000225376.6	HGNC:51191	TMEM246-AS1	15.3269	1.02985	0.0424277	0.237788	0.178426	0.858388	0.987385	1	FALSE
ENSG00000226091.7	HGNC:48629	LINC00937	66.1604	0.984561	-0.0224476	0.126951	-0.176821	0.859649	0.987385	1	FALSE
ENSG00000227449.8	HGNC:27852	FGF7P6	372.828	0.959732	-0.059297	0.325187	-0.182347	0.85531	0.987385	1	FALSE
ENSG00000227544.10	NA	ENSG00000227544	509.405	0.987635	-0.0179497	0.0993281	-0.180711	0.856594	0.987385	1	FALSE
ENSG00000227640.4	HGNC:39807	SOX21-AS1	190.647	0.989775	-0.0148278	0.0817	-0.181491	0.855982	0.987385	1	FALSE
ENSG00000229117.9	HGNC:10354	RPL41	14299.7	1.00414	0.00595912	0.0330963	0.180054	0.85711	0.987385	1	FALSE
ENSG00000230074.4	NA	ENSG00000230074	85.3254	0.984466	-0.0225871	0.121495	-0.18591	0.852515	0.987385	1	FALSE
ENSG00000230445.4	HGNC:33746	LRRC37A6P	135.014	1.01306	0.0187207	0.105636	0.177218	0.859337	0.987385	1	FALSE
ENSG00000231195.1	HGNC:5442	IFNA11P	13.1797	0.975591	-0.0356517	0.194333	-0.183457	0.85444	0.987385	1	FALSE
ENSG00000231427.6	HGNC:50771	LINC01445	42.6938	0.978868	-0.030814	0.169981	-0.181279	0.856149	0.987385	1	FALSE
ENSG00000231711.2	HGNC:48583	LINC00899	73.6436	0.982212	-0.0258938	0.144857	-0.178754	0.858131	0.987385	1	FALSE
ENSG00000233290.3	NA	ENSG00000233290	110.969	1.01054	0.0151288	0.0853265	0.177305	0.859269	0.987385	1	FALSE
ENSG00000234111.6	HGNC:27959	LINC02433	34.1393	0.984239	-0.022919	0.129282	-0.177279	0.859289	0.987385	1	FALSE
ENSG00000235284.1	HGNC:10219	SNORD62A	145.615	1.01432	0.02051	0.113878	0.180105	0.85707	0.987385	1	FALSE
ENSG00000241597.2	NA	ENSG00000241597	15.2325	1.0237	0.0337963	0.185805	0.181892	0.855668	0.987385	1	FALSE
ENSG00000242931.1	HGNC:36912	RPL7P49	35.4385	0.984258	-0.0228915	0.127914	-0.178961	0.857968	0.987385	1	FALSE
ENSG00000245614.5	HGNC:44176	DDX11-AS1	17.4232	0.972025	-0.0409346	0.228427	-0.179202	0.857779	0.987385	1	FALSE
ENSG00000247134.8	NA	ENSG00000247134	28.7313	0.983136	-0.0245373	0.137561	-0.178374	0.858429	0.987385	1	FALSE
ENSG00000253180.1	NA	ENSG00000253180	13.1668	1.01964	0.0280661	0.157971	0.177666	0.858985	0.987385	1	FALSE
ENSG00000254598.3	HGNC:2458	CSNK2A3	44.4177	1.02022	0.0288804	0.158109	0.182661	0.855064	0.987385	1	FALSE
ENSG00000255185.6	HGNC:27559	PDXDC2P	31.5909	1.01733	0.0247888	0.133372	0.185863	0.852553	0.987385	1	FALSE
ENSG00000255893.1	NA	ENSG00000255893	32.492	0.975334	-0.036032	0.201952	-0.178418	0.858395	0.987385	1	FALSE
ENSG00000256001.3	NA	ENSG00000256001	28.3845	0.980482	-0.0284374	0.155373	-0.183027	0.854777	0.987385	1	FALSE
ENSG00000257767.3	NA	ENSG00000257767	259.129	1.04953	0.0697483	0.377792	0.184621	0.853526	0.987385	1	FALSE
ENSG00000258315.5	HGNC:28737	C17orf49	474.95	0.991051	-0.0129691	0.0699644	-0.185367	0.852941	0.987385	0.969625	FALSE
ENSG00000259017.1	NA	ENSG00000259017	18.9843	0.98241	-0.0256028	0.138888	-0.184341	0.853746	0.987385	1	FALSE
ENSG00000259378.1	HGNC:43868	DCAF13P3	48.1722	0.986909	-0.0190112	0.102148	-0.186115	0.852355	0.987385	1	FALSE
ENSG00000260260.2	HGNC:49574	SNHG19	158.91	1.00805	0.0115671	0.0650017	0.177951	0.858762	0.987385	1	FALSE
ENSG00000260385.1	NA	ENSG00000260385	18.3575	0.982774	-0.025068	0.13688	-0.183139	0.854689	0.987385	1	FALSE
ENSG00000260903.3	HGNC:23062	XKR7	227.726	1.00917	0.0131649	0.0716635	0.183705	0.854245	0.987385	1	FALSE
ENSG00000261315.2	HGNC:21438	LARP4P	18.1705	1.01881	0.0268789	0.149138	0.180229	0.856973	0.987385	1	FALSE
ENSG00000264515.7	HGNC:27615	VSTM2B-DT	57.2223	1.01375	0.0197067	0.109553	0.179883	0.857244	0.987385	1	FALSE
ENSG00000265735.2	HGNC:10040	RN7SL5P	2352.39	0.990563	-0.0136788	0.0763154	-0.179241	0.857749	0.987385	1	FALSE
ENSG00000267040.7	NA	ENSG00000267040	14.2054	0.978543	-0.0312928	0.17382	-0.180029	0.857129	0.987385	1	FALSE
ENSG00000267419.3	HGNC:13124	ZNF56P	19.5106	1.02154	0.0307501	0.168356	0.182649	0.855073	0.987385	1	FALSE
ENSG00000269476.1	NA	ENSG00000269476	13.9557	0.958534	-0.0610989	0.32737	-0.186636	0.851946	0.987385	1	FALSE
ENSG00000269930.1	NA	ENSG00000269930	61.6724	1.06361	0.0889654	0.480266	0.185242	0.853039	0.987385	1	FALSE
ENSG00000269951.1	NA	ENSG00000269951	122.29	1.00792	0.0113873	0.0633177	0.179843	0.857276	0.987385	1	FALSE
ENSG00000270170.2	HGNC:25121	NCBP2AS2	672.533	0.995306	-0.00678734	0.0377262	-0.17991	0.857223	0.987385	0.96979	FALSE
ENSG00000272031.3	HGNC:27639	ANKRD34A	313.374	0.991659	-0.0120842	0.0663053	-0.182251	0.855386	0.987385	1	FALSE
ENSG00000272221.1	NA	ENSG00000272221	24.1468	0.982531	-0.0254246	0.140897	-0.180447	0.856801	0.987385	1	FALSE
ENSG00000272636.4	HGNC:2986	DOC2B	1359.85	0.990495	-0.0137787	0.0763693	-0.180422	0.856821	0.987385	1	FALSE
ENSG00000272848.2	NA	ENSG00000272848	45.5048	1.01576	0.0225657	0.127213	0.177386	0.859205	0.987385	1	FALSE
ENSG00000273018.7	HGNC:25682	FAM106A	1140	1.01756	0.0251114	0.140703	0.178471	0.858353	0.987385	0.917502	FALSE
ENSG00000273374.1	NA	ENSG00000273374	27.2964	0.982964	-0.0247892	0.138095	-0.179509	0.857538	0.987385	1	FALSE
ENSG00000274266.1	HGNC:10115	SNORA73A	8239.21	0.991832	-0.0118323	0.065564	-0.180469	0.856785	0.987385	1	FALSE
ENSG00000275496.4	NA	ENSG00000275496	27.3848	0.893804	-0.16197	0.889875	-0.182014	0.855572	0.987385	1	FALSE
ENSG00000275645.1	NA	ENSG00000275645	34.7221	0.985894	-0.0204958	0.113904	-0.17994	0.8572	0.987385	1	FALSE
ENSG00000276644.5	HGNC:2663	DACH1	819.295	1.00853	0.0122508	0.0682375	0.179532	0.85752	0.987385	0.914449	FALSE
ENSG00000278107.1	NA	ENSG00000278107	14.5612	0.978787	-0.0309332	0.169917	-0.182049	0.855544	0.987385	1	FALSE
ENSG00000278467.1	NA	ENSG00000278467	75.9558	1.01076	0.0154351	0.0868927	0.177634	0.85901	0.987385	1	FALSE
ENSG00000278948.1	NA	ENSG00000278948	67.8405	1.01203	0.0172462	0.0964382	0.178832	0.85807	0.987385	1	FALSE
ENSG00000279059.1	NA	ENSG00000279059	325.069	1.00628	0.00902895	0.049617	0.181973	0.855604	0.987385	1	FALSE
ENSG00000279330.1	NA	ENSG00000279330	15.6193	1.0212	0.030262	0.164726	0.183711	0.85424	0.987385	1	FALSE
ENSG00000279712.1	NA	ENSG00000279712	123.914	1.01199	0.0171936	0.0971999	0.176889	0.859596	0.987385	1	FALSE
ENSG00000281910.1	HGNC:32643	SNORA50A	2057.47	1.00781	0.0112239	0.0615265	0.182424	0.85525	0.987385	1	FALSE
ENSG00000285844.2	HGNC:55469	KCNQ5-DT	85.1905	0.984248	-0.0229069	0.122753	-0.18661	0.851966	0.987385	1	FALSE
ENSG00000285932.1	NA	ENSG00000285932	16.7254	1.04398	0.062095	0.343435	0.180806	0.85652	0.987385	1	FALSE
ENSG00000286176.2	NA	ENSG00000286176	31.9959	1.01868	0.0266972	0.144188	0.185156	0.853107	0.987385	1	FALSE
ENSG00000287815.2	NA	ENSG00000287815	19.0305	0.983243	-0.0243803	0.137608	-0.177172	0.859373	0.987385	1	FALSE
ENSG00000288695.1	NA	ENSG00000288695	105.39	0.987042	-0.0188161	0.102856	-0.182937	0.854848	0.987385	1	FALSE
ENSG00000288904.1	NA	ENSG00000288904	76.0543	0.98963	-0.0150394	0.0832631	-0.180625	0.856662	0.987385	1	FALSE
ENSG00000289483.1	NA	ENSG00000289483	141.405	0.992176	-0.0113327	0.062951	-0.180024	0.857134	0.987385	1	FALSE
ENSG00000001460.18	HGNC:28070	STPG1	524.969	1.00539	0.00775363	0.0470984	0.164626	0.869238	0.987416	1	FALSE
ENSG00000003137.9	HGNC:20581	CYP26B1	803.649	1.00988	0.0141786	0.0851737	0.166467	0.867789	0.987416	0.971577	FALSE
ENSG00000007062.12	HGNC:9454	PROM1	412.984	0.987569	-0.0180467	0.111844	-0.161356	0.871813	0.987416	1	FALSE
ENSG00000009335.18	HGNC:16803	UBE3C	4205.36	0.996525	-0.00502199	0.0307692	-0.163215	0.870349	0.987416	1	FALSE
ENSG00000014123.10	HGNC:23039	UFL1	2380.5	1.00302	0.00434362	0.0259129	0.167624	0.866879	0.987416	1	FALSE
ENSG00000018510.18	HGNC:327	AGPS	3288.92	0.994093	-0.00854723	0.0504081	-0.169561	0.865356	0.987416	1	FALSE
ENSG00000018610.15	HGNC:26239	STEEP1	827.665	0.994807	-0.00751151	0.0439929	-0.170744	0.864425	0.987416	1	FALSE
ENSG00000025423.11	HGNC:23316	HSD17B6	425.625	0.986499	-0.0196109	0.121702	-0.161139	0.871984	0.987416	1	FALSE
ENSG00000034053.15	HGNC:579	APBA2	5165.06	1.00432	0.00621426	0.0371258	0.167384	0.867068	0.987416	1	FALSE
ENSG00000034693.15	HGNC:8858	PEX3	782.288	1.00398	0.00572825	0.0344211	0.166417	0.867829	0.987416	1	FALSE
ENSG00000035681.9	HGNC:8017	NSMAF	1277.05	1.0054	0.0077668	0.0488271	0.159068	0.873616	0.987416	1	FALSE
ENSG00000036054.13	HGNC:25622	TBC1D23	1681.62	0.995094	-0.00709536	0.0451434	-0.157174	0.875108	0.987416	1	FALSE
ENSG00000048707.15	HGNC:23595	VPS13D	15719.9	1.00476	0.00684394	0.0390156	0.175415	0.860753	0.987416	1	FALSE
ENSG00000052126.15	HGNC:30036	PLEKHA5	4370.74	1.00559	0.00803873	0.0459594	0.174909	0.861151	0.987416	1	FALSE
ENSG00000058804.12	HGNC:25525	NDC1	1326.59	0.994051	-0.00860841	0.0501976	-0.17149	0.863838	0.987416	1	FALSE
ENSG00000064419.14	HGNC:17103	TNPO3	3397.3	1.00292	0.00420861	0.0260506	0.161555	0.871656	0.987416	1	FALSE
ENSG00000070444.15	HGNC:7188	MNT	693.638	0.994042	-0.00862138	0.0500751	-0.172169	0.863305	0.987416	1	FALSE
ENSG00000072832.15	HGNC:2365	CRMP1	3008.27	0.996963	-0.00438831	0.0251145	-0.174732	0.86129	0.987416	1	FALSE
ENSG00000072858.11	HGNC:25967	SIDT1	1060.39	1.00615	0.00883976	0.0551213	0.160369	0.87259	0.987416	0.918572	FALSE
ENSG00000072958.9	HGNC:13667	AP1M1	1778.18	1.00542	0.00779605	0.0495961	0.157191	0.875094	0.987416	1	FALSE
ENSG00000073614.13	HGNC:9886	KDM5A	5488.82	1.00494	0.0071034	0.0435151	0.16324	0.87033	0.987416	1	FALSE
ENSG00000074054.20	HGNC:17088	CLASP1	9688.74	0.997197	-0.00404968	0.0230288	-0.175853	0.860409	0.987416	1	FALSE
ENSG00000074660.17	HGNC:16820	SCARF1	102.162	1.01008	0.0144629	0.0857445	0.168674	0.866053	0.987416	1	FALSE
ENSG00000075420.13	HGNC:24670	FNDC3B	862.642	1.00991	0.0142217	0.0848808	0.167549	0.866938	0.987416	1	FALSE
ENSG00000075914.13	HGNC:28112	EXOSC7	466.385	0.993528	-0.00936704	0.0570088	-0.164309	0.869488	0.987416	0.971932	FALSE
ENSG00000078237.7	HGNC:1185	TIGAR	1369.16	0.980992	-0.0276862	0.166081	-0.166703	0.867604	0.987416	1	FALSE
ENSG00000079332.15	HGNC:10534	SAR1A	4974.35	1.00319	0.00459649	0.0285048	0.161253	0.871894	0.987416	1	FALSE
ENSG00000081692.13	HGNC:25724	JMJD4	375.463	0.993564	-0.00931564	0.0539468	-0.172682	0.862901	0.987416	1	FALSE
ENSG00000083535.16	HGNC:23352	PIBF1	1433.93	1.00716	0.0102924	0.0654819	0.157179	0.875104	0.987416	1	FALSE
ENSG00000083838.17	HGNC:21036	ZNF446	166.684	1.00907	0.0130213	0.0823965	0.158032	0.874432	0.987416	1	FALSE
ENSG00000084207.18	HGNC:4638	GSTP1	794.438	1.00663	0.00953942	0.0595472	0.160199	0.872724	0.987416	0.972971	FALSE
ENSG00000087077.14	HGNC:12311	TRIP6	173.815	1.00729	0.0104842	0.065887	0.159124	0.873571	0.987416	1	FALSE
ENSG00000089199.10	HGNC:1930	CHGB	3484.58	0.995072	-0.00712662	0.0406957	-0.17512	0.860985	0.987416	1	FALSE
ENSG00000090621.15	HGNC:8557	PABPC4	1432.91	1.01017	0.014592	0.0844954	0.172695	0.862891	0.987416	1	FALSE
ENSG00000092098.17	HGNC:16031	RNF31	445.128	1.00979	0.0140568	0.0838349	0.167673	0.866841	0.987416	1	FALSE
ENSG00000095713.14	HGNC:14882	CRTAC1	454.105	0.993544	-0.00934398	0.055609	-0.16803	0.86656	0.987416	1	FALSE
ENSG00000099204.21	HGNC:78	ABLIM1	9806.88	0.995481	-0.00653427	0.0381287	-0.171374	0.86393	0.987416	1	FALSE
ENSG00000099901.17	HGNC:9847	RANBP1	1452.28	0.994288	-0.00826431	0.0502026	-0.164619	0.869244	0.987416	1	FALSE
ENSG00000100139.14	HGNC:29804	MICALL1	279.302	0.993414	-0.00953275	0.0569371	-0.167426	0.867035	0.987416	1	FALSE
ENSG00000100181.22	HGNC:43648	TPTEP1	391.707	1.01896	0.0270917	0.165136	0.164057	0.869686	0.987416	0.971932	FALSE
ENSG00000100372.15	HGNC:10987	SLC25A17	640.102	0.994376	-0.00813708	0.0497967	-0.163406	0.870199	0.987416	1	FALSE
ENSG00000100416.15	HGNC:25481	TRMU	536.381	1.00527	0.00757893	0.0452384	0.167533	0.866951	0.987416	1	FALSE
ENSG00000102034.18	HGNC:3319	ELF4	29.4601	1.01886	0.0269574	0.153534	0.175579	0.860625	0.987416	1	FALSE
ENSG00000102547.19	HGNC:20290	CAB39L	2908.42	0.993412	-0.00953651	0.0569678	-0.167402	0.867054	0.987416	1	FALSE
ENSG00000102978.13	HGNC:9189	POLR2C	1308.59	1.00432	0.0062257	0.0373579	0.16665	0.867645	0.987416	0.974378	FALSE
ENSG00000104472.10	HGNC:13544	CHRAC1	135.498	1.00919	0.0131998	0.0825961	0.159811	0.87303	0.987416	1	FALSE
ENSG00000105197.11	HGNC:23656	TIMM50	1101.05	1.00514	0.00740276	0.0435889	0.169831	0.865143	0.987416	1	FALSE
ENSG00000105568.18	HGNC:9302	PPP2R1A	5796.41	0.996362	-0.00525878	0.0333211	-0.157822	0.874597	0.987416	1	FALSE
ENSG00000106459.15	HGNC:7996	NRF1	570.379	0.99459	-0.00782626	0.0491165	-0.159341	0.8734	0.987416	1	FALSE
ENSG00000109016.18	HGNC:24547	DHRS7B	464.196	0.995037	-0.00717848	0.041939	-0.171165	0.864094	0.987416	1	FALSE
ENSG00000109927.11	HGNC:11720	TECTA	309.725	1.00673	0.00967612	0.0573216	0.168804	0.865951	0.987416	1	FALSE
ENSG00000109971.14	HGNC:5241	HSPA8	82444.8	0.996299	-0.0053496	0.031645	-0.16905	0.865757	0.987416	1	FALSE
ENSG00000110768.12	HGNC:4655	GTF2H1	2198.98	1.00428	0.00615623	0.0371277	0.165812	0.868305	0.987416	1	FALSE
ENSG00000110958.16	HGNC:16049	PTGES3	6598.17	0.995909	-0.00591458	0.0372264	-0.158881	0.873762	0.987416	1	FALSE
ENSG00000111906.18	HGNC:21078	HDDC2	1869.11	0.992054	-0.011509	0.0692445	-0.166209	0.867993	0.987416	1	FALSE
ENSG00000112541.19	HGNC:8772	PDE10A	3542.93	0.990942	-0.0131274	0.0785687	-0.167082	0.867305	0.987416	1	FALSE
ENSG00000113739.11	HGNC:11374	STC2	50.2727	0.980353	-0.0286265	0.179467	-0.159509	0.873268	0.987416	1	FALSE
ENSG00000113763.12	HGNC:12567	UNC5A	910.518	0.994644	-0.00774823	0.0449243	-0.172473	0.863066	0.987416	1	FALSE
ENSG00000114204.16	HGNC:8945	SERPINI2	58.4751	1.01159	0.0166218	0.0997029	0.166714	0.867595	0.987416	1	FALSE
ENSG00000114354.15	HGNC:11758	TFG	2348.84	1.0034	0.00489408	0.0305327	0.16029	0.872653	0.987416	1	FALSE
ENSG00000114405.11	HGNC:25024	C3orf14	1396.44	1.00427	0.00614533	0.0388605	0.158138	0.874348	0.987416	1	FALSE
ENSG00000114631.11	HGNC:17936	PODXL2	1304.03	0.996373	-0.00524213	0.0306002	-0.17131	0.86398	0.987416	1	FALSE
ENSG00000116717.13	HGNC:4095	GADD45A	255.965	1.0131	0.0187833	0.106838	0.175812	0.860442	0.987416	1	FALSE
ENSG00000117228.11	HGNC:4182	GBP1	350.594	1.01594	0.0228122	0.139581	0.163434	0.870177	0.987416	1	FALSE
ENSG00000117408.11	HGNC:16853	IPO13	2744.29	0.994792	-0.00753253	0.0456068	-0.165163	0.868816	0.987416	1	FALSE
ENSG00000117707.16	HGNC:9459	PROX1	1621.73	0.990595	-0.0136324	0.0834847	-0.163292	0.870288	0.987416	1	FALSE
ENSG00000119414.12	HGNC:9323	PPP6C	4789.94	0.9976	-0.00346622	0.0218526	-0.158618	0.87397	0.987416	1	FALSE
ENSG00000119946.12	HGNC:102	CNNM1	1939.41	1.0036	0.00517882	0.0312023	0.165976	0.868176	0.987416	1	FALSE
ENSG00000120616.16	HGNC:19876	EPC1	1815.02	1.00367	0.00528422	0.0327624	0.161289	0.871865	0.987416	0.975346	FALSE
ENSG00000121749.16	HGNC:25694	TBC1D15	2543.31	0.996634	-0.00486463	0.0300468	-0.161902	0.871383	0.987416	1	FALSE
ENSG00000123119.12	HGNC:20983	NECAB1	21524.5	1.00317	0.00456152	0.0269113	0.169502	0.865402	0.987416	1	FALSE
ENSG00000124279.12	HGNC:28758	FASTKD3	488.606	0.995285	-0.00681897	0.039438	-0.172904	0.862727	0.987416	1	FALSE
ENSG00000124535.16	HGNC:20876	WRNIP1	1468.46	1.00267	0.00384217	0.0237631	0.161686	0.871553	0.987416	1	FALSE
ENSG00000124795.17	HGNC:2768	DEK	2678.98	1.00297	0.00427821	0.0266179	0.160727	0.872309	0.987416	1	FALSE
ENSG00000125447.18	HGNC:17079	GGA3	1140.18	1.00491	0.00706126	0.043235	0.163323	0.870264	0.987416	0.915834	FALSE
ENSG00000127022.16	HGNC:1473	CANX	20190.8	1.00259	0.00373267	0.0232067	0.160844	0.872216	0.987416	1	FALSE
ENSG00000128052.10	HGNC:6307	KDR	1106.86	1.01375	0.0196956	0.120848	0.162978	0.870536	0.987416	1	FALSE
ENSG00000128408.9	HGNC:13241	RIBC2	12.5297	1.02878	0.0409335	0.256408	0.159642	0.873163	0.987416	1	FALSE
ENSG00000129071.10	HGNC:6919	MBD4	1632.57	1.00734	0.0105563	0.0604797	0.174543	0.861439	0.987416	1	FALSE
ENSG00000129226.14	HGNC:1693	CD68	90.1688	0.983902	-0.0234142	0.136566	-0.171449	0.86387	0.987416	1	FALSE
ENSG00000130299.17	HGNC:14880	GTPBP3	124.702	1.00933	0.0134006	0.08151	0.164405	0.869413	0.987416	1	FALSE
ENSG00000130699.20	HGNC:11537	TAF4	475.085	0.994281	-0.00827446	0.0507592	-0.163014	0.870507	0.987416	1	FALSE
ENSG00000130713.17	HGNC:17097	EXOSC2	661.934	0.995729	-0.00617449	0.038447	-0.160597	0.872411	0.987416	1	FALSE
ENSG00000131263.13	HGNC:13429	RLIM	10847.7	0.997718	-0.003296	0.0205775	-0.160175	0.872743	0.987416	1	FALSE
ENSG00000132005.9	HGNC:9982	RFX1	97.017	0.989352	-0.0154445	0.0935649	-0.165068	0.868891	0.987416	1	FALSE
ENSG00000132323.9	HGNC:15566	ILKAP	648.127	1.00439	0.00631556	0.0363887	0.173558	0.862213	0.987416	1	FALSE
ENSG00000132661.4	HGNC:15913	NXT1	92.3022	0.99205	-0.0115151	0.0679917	-0.169361	0.865513	0.987416	1	FALSE
ENSG00000132832.10	NA	ENSG00000132832	46.1832	1.01475	0.0211236	0.132157	0.159837	0.873009	0.987416	1	FALSE
ENSG00000132958.18	HGNC:17299	TPTE2	19.5634	1.0234	0.0333735	0.194466	0.171616	0.86374	0.987416	1	FALSE
ENSG00000133110.15	HGNC:16953	POSTN	178.472	0.98619	-0.0200628	0.114264	-0.175582	0.860623	0.987416	1	FALSE
ENSG00000133812.18	HGNC:2135	SBF2	3201.66	1.00493	0.00709817	0.040223	0.17647	0.859925	0.987416	1	FALSE
ENSG00000134278.16	HGNC:30622	SPIRE1	7070.17	1.00405	0.00582739	0.0359984	0.161879	0.871401	0.987416	1	FALSE
ENSG00000134830.6	HGNC:4527	C5AR2	57.2604	0.973828	-0.0382605	0.230804	-0.165771	0.868338	0.987416	1	FALSE
ENSG00000134884.15	HGNC:25482	ARGLU1	11807.2	0.995241	-0.00688239	0.0412249	-0.166948	0.867411	0.987416	1	FALSE
ENSG00000134982.17	HGNC:583	APC	30881.9	1.00446	0.0064183	0.036719	0.174795	0.86124	0.987416	1	FALSE
ENSG00000135241.17	HGNC:28900	PNPLA8	6133.45	0.996376	-0.00523712	0.0304538	-0.171969	0.863462	0.987416	1	FALSE
ENSG00000135316.19	HGNC:16918	SYNCRIP	5387.89	0.9966	-0.00491293	0.0288683	-0.170184	0.864865	0.987416	1	FALSE
ENSG00000135749.19	HGNC:8736	PCNX2	4456.9	0.995845	-0.00600739	0.0346219	-0.173514	0.862247	0.987416	1	FALSE
ENSG00000135924.17	HGNC:5228	DNAJB2	2480.99	1.00584	0.00840753	0.0534343	0.157343	0.874974	0.987416	1	FALSE
ENSG00000136297.15	HGNC:30133	MMD2	389.885	0.987607	-0.0179913	0.108025	-0.166548	0.867726	0.987416	1	FALSE
ENSG00000138101.20	HGNC:3058	DTNB	1022.04	1.00556	0.00800439	0.049361	0.16216	0.87118	0.987416	1	FALSE
ENSG00000138587.6	HGNC:29636	MNS1	159.491	0.99211	-0.0114284	0.0714763	-0.159891	0.872967	0.987416	1	FALSE
ENSG00000139597.18	HGNC:25037	N4BP2L1	1462.74	1.00448	0.00645106	0.0406223	0.158806	0.873822	0.987416	0.975393	FALSE
ENSG00000139626.16	HGNC:6162	ITGB7	23.0761	1.02115	0.0301958	0.17802	0.16962	0.865309	0.987416	1	FALSE
ENSG00000139679.16	HGNC:15520	LPAR6	474.775	1.01109	0.015909	0.091478	0.173911	0.861936	0.987416	1	FALSE
ENSG00000140153.18	HGNC:19667	WDR20	768.575	0.995235	-0.00689074	0.0408759	-0.168577	0.866129	0.987416	1	FALSE
ENSG00000140464.20	HGNC:9113	PML	241.498	1.01047	0.0150283	0.0942915	0.159382	0.873368	0.987416	1	FALSE
ENSG00000141219.16	HGNC:29601	C17orf80	1013.01	0.996087	-0.0056562	0.0353792	-0.159874	0.872981	0.987416	1	FALSE
ENSG00000142686.8	HGNC:26800	C1orf216	3351.38	1.00379	0.00545627	0.034034	0.160318	0.87263	0.987416	1	FALSE
ENSG00000143373.18	HGNC:29277	ZNF687	583.671	1.00522	0.00751178	0.0467571	0.160655	0.872365	0.987416	1	FALSE
ENSG00000145191.15	HGNC:3261	EIF2B5	1286.15	0.995411	-0.00663622	0.0398513	-0.166525	0.867744	0.987416	1	FALSE
ENSG00000145882.11	HGNC:28477	PCYOX1L	790.531	1.00632	0.00909135	0.0544735	0.166895	0.867453	0.987416	0.917999	FALSE
ENSG00000145912.9	HGNC:14377	NHP2	434.286	1.00619	0.00890519	0.0512439	0.17378	0.862038	0.987416	1	FALSE
ENSG00000146001.5	HGNC:14548	PCDHB18P	153.269	1.00778	0.0111816	0.0657925	0.169953	0.865047	0.987416	1	FALSE
ENSG00000146374.14	HGNC:20866	RSPO3	268.291	1.0166	0.0237584	0.143093	0.166034	0.86813	0.987416	1	FALSE
ENSG00000146376.11	HGNC:21035	ARHGAP18	344.77	0.992603	-0.0107115	0.0636372	-0.168321	0.866331	0.987416	1	FALSE
ENSG00000148935.12	HGNC:4167	GAS2	414.704	1.00952	0.0136689	0.08104	0.168668	0.866058	0.987416	1	FALSE
ENSG00000149218.5	HGNC:29129	ENDOD1	5393.54	0.996073	-0.00567685	0.0339394	-0.167264	0.867162	0.987416	1	FALSE
ENSG00000151014.6	HGNC:14254	NOCT	245.444	1.01029	0.0147739	0.0902922	0.163624	0.870027	0.987416	1	FALSE
ENSG00000151062.15	HGNC:20202	CACNA2D4	14.2859	0.967753	-0.0472894	0.275299	-0.171775	0.863615	0.987416	1	FALSE
ENSG00000151876.13	HGNC:13583	FBXO4	209.96	0.992969	-0.0101792	0.0616403	-0.165138	0.868835	0.987416	1	FALSE
ENSG00000152147.11	HGNC:20044	GEMIN6	410.018	1.00612	0.00880207	0.0511996	0.171917	0.863503	0.987416	1	FALSE
ENSG00000153246.13	HGNC:9042	PLA2R1	629.403	0.992483	-0.0108854	0.064852	-0.16785	0.866701	0.987416	1	FALSE
ENSG00000154102.11	HGNC:23362	C16orf74	16.1522	1.02005	0.0286394	0.162866	0.175847	0.860414	0.987416	1	FALSE
ENSG00000154743.19	HGNC:28422	TSEN2	724.915	1.00393	0.00565911	0.0348044	0.162597	0.870835	0.987416	0.918099	FALSE
ENSG00000154822.18	HGNC:9064	PLCL2	4274.73	0.996117	-0.00561234	0.0320429	-0.175151	0.860961	0.987416	1	FALSE
ENSG00000155545.20	HGNC:26678	MIER3	2054.75	1.00571	0.00821729	0.0487549	0.168543	0.866156	0.987416	1	FALSE
ENSG00000158201.10	HGNC:18718	ABHD3	368.949	0.992516	-0.0108384	0.0676975	-0.1601	0.872802	0.987416	1	FALSE
ENSG00000158258.16	HGNC:17448	CLSTN2	14459.6	1.00634	0.00911211	0.0564929	0.161297	0.87186	0.987416	1	FALSE
ENSG00000158417.11	HGNC:30793	EIF5B	1773.33	1.00604	0.00869291	0.0533331	0.162993	0.870524	0.987416	1	FALSE
ENSG00000158458.21	HGNC:7998	NRG2	70.6731	0.98909	-0.0158266	0.0918571	-0.172296	0.863205	0.987416	1	FALSE
ENSG00000158710.15	HGNC:11554	TAGLN2	616.958	1.00661	0.00950519	0.0590336	0.161013	0.872083	0.987416	0.97294	FALSE
ENSG00000158716.9	HGNC:21480	DUSP23	112.391	0.993206	-0.00983476	0.0592279	-0.16605	0.868118	0.987416	1	FALSE
ENSG00000159023.22	HGNC:3377	EPB41	1884.33	0.987528	-0.0181062	0.109269	-0.165702	0.868391	0.987416	1	FALSE
ENSG00000160075.12	HGNC:25016	SSU72	2101.97	1.00553	0.00795533	0.0464641	0.171214	0.864055	0.987416	1	FALSE
ENSG00000160285.15	HGNC:6708	LSS	1994.06	0.993588	-0.00928042	0.05724	-0.162132	0.871202	0.987416	1	FALSE
ENSG00000160613.15	HGNC:8748	PCSK7	1031.97	0.992749	-0.0104991	0.0667235	-0.157353	0.874967	0.987416	1	FALSE
ENSG00000160991.17	HGNC:21667	ORAI2	516.709	0.986886	-0.0190443	0.108399	-0.175687	0.86054	0.987416	1	FALSE
ENSG00000161011.20	HGNC:11280	SQSTM1	4196.02	0.995146	-0.00701998	0.0431473	-0.162698	0.870756	0.987416	1	FALSE
ENSG00000162613.17	HGNC:4004	FUBP1	4030.06	0.997085	-0.00421169	0.0241953	-0.174071	0.86181	0.987416	1	FALSE
ENSG00000163026.12	HGNC:26157	WDCP	474.932	1.00432	0.00621496	0.0372863	0.166682	0.86762	0.987416	1	FALSE
ENSG00000163072.16	HGNC:20203	NOSTRIN	220.18	0.984586	-0.0224115	0.127838	-0.175312	0.860834	0.987416	1	FALSE
ENSG00000163348.4	HGNC:30257	PYGO2	443.114	1.0068	0.00977224	0.0557595	0.175257	0.860878	0.987416	1	FALSE
ENSG00000163527.10	HGNC:30611	STT3B	3896.04	0.996151	-0.00556404	0.032945	-0.168889	0.865884	0.987416	1	FALSE
ENSG00000163795.14	HGNC:26498	ZNF513	160.833	1.00703	0.0101138	0.0620517	0.162989	0.870527	0.987416	1	FALSE
ENSG00000163884.4	HGNC:14536	KLF15	226.954	1.0134	0.019198	0.113303	0.169439	0.865451	0.987416	1	FALSE
ENSG00000164117.14	HGNC:13587	FBXO8	565.009	1.0043	0.00619591	0.0382028	0.162185	0.87116	0.987416	1	FALSE
ENSG00000164347.18	HGNC:29682	GFM2	2106.42	1.005	0.00719421	0.0433129	0.166098	0.868079	0.987416	1	FALSE
ENSG00000164603.12	HGNC:26475	BMT2	2005.58	0.996076	-0.00567166	0.0322339	-0.175953	0.860331	0.987416	1	FALSE
ENSG00000164654.16	HGNC:21905	MIOS	1812.72	0.995416	-0.00662847	0.0386632	-0.171442	0.863877	0.987416	1	FALSE
ENSG00000164715.6	HGNC:17880	LMTK2	9363.78	1.00336	0.00484068	0.0281556	0.171926	0.863496	0.987416	1	FALSE
ENSG00000164961.16	HGNC:28984	WASHC5	1981.55	0.995276	-0.00683074	0.0417819	-0.163485	0.870136	0.987416	1	FALSE
ENSG00000165810.17	HGNC:24176	BTNL9	185.043	1.01349	0.0193322	0.115606	0.167225	0.867193	0.987416	1	FALSE
ENSG00000166454.10	HGNC:29034	ATMIN	7289.5	1.00264	0.00380617	0.0240832	0.158042	0.874423	0.987416	1	FALSE
ENSG00000166987.15	HGNC:20445	MBD6	127.451	0.986652	-0.0193872	0.113346	-0.171045	0.864188	0.987416	1	FALSE
ENSG00000167034.10	HGNC:7838	NKX3-1	77.1177	1.01024	0.0147031	0.0916685	0.160394	0.87257	0.987416	1	FALSE
ENSG00000167447.13	HGNC:25551	SMG8	640.852	0.996515	-0.00503706	0.028832	-0.174704	0.861312	0.987416	1	FALSE
ENSG00000167536.14	HGNC:28326	DHRS13	162.063	0.99309	-0.010004	0.0581547	-0.172024	0.863419	0.987416	1	FALSE
ENSG00000168237.18	HGNC:24247	GLYCTK	101.746	0.990692	-0.0134918	0.0847942	-0.159113	0.87358	0.987416	1	FALSE
ENSG00000168481.9	HGNC:18711	LGI3	2366.36	0.992026	-0.01155	0.0720505	-0.160305	0.872641	0.987416	1	FALSE
ENSG00000168594.15	HGNC:207	ADAM29	21.7164	0.981313	-0.0272154	0.163353	-0.166605	0.867681	0.987416	1	FALSE
ENSG00000169372.13	HGNC:2340	CRADD	132.421	1.00812	0.0116676	0.067791	0.172112	0.86335	0.987416	1	FALSE
ENSG00000169609.14	HGNC:28443	C15orf40	463.343	1.01042	0.0149497	0.0863686	0.173092	0.862579	0.987416	1	FALSE
ENSG00000169627.9	HGNC:32479	BOLA2B	88.9802	0.973491	-0.0387605	0.229845	-0.168637	0.866082	0.987416	1	FALSE
ENSG00000169895.6	HGNC:16273	SYAP1	1365.8	1.00378	0.00543664	0.0318385	0.170757	0.864415	0.987416	1	FALSE
ENSG00000170265.12	HGNC:13076	ZNF282	208.239	1.01369	0.0196216	0.123867	0.158408	0.874135	0.987416	1	FALSE
ENSG00000170485.17	HGNC:7895	NPAS2	1327.51	1.00575	0.00826851	0.0484108	0.170799	0.864382	0.987416	1	FALSE
ENSG00000170502.13	HGNC:8056	NUDT9	555.298	1.0101	0.0144957	0.0825854	0.175524	0.860668	0.987416	0.970828	FALSE
ENSG00000170604.5	HGNC:21728	IRF2BP1	305.47	0.993707	-0.00910751	0.0535439	-0.170094	0.864936	0.987416	1	FALSE
ENSG00000171097.14	HGNC:1564	KYAT1	439.105	1.0071	0.0102038	0.0610631	0.167102	0.86729	0.987416	1	FALSE
ENSG00000171425.10	HGNC:25017	ZNF581	33.7847	1.01187	0.0170237	0.108149	0.15741	0.874922	0.987416	1	FALSE
ENSG00000171587.15	HGNC:3039	DSCAM	1454.62	1.00455	0.00655461	0.0405536	0.161628	0.871598	0.987416	1	FALSE
ENSG00000171786.6	HGNC:7817	NHLH1	16.7569	0.981516	-0.0269168	0.165095	-0.163038	0.870489	0.987416	1	FALSE
ENSG00000171960.12	HGNC:14651	PPIH	385.917	1.00509	0.00732363	0.0437073	0.167561	0.866929	0.987416	1	FALSE
ENSG00000172239.14	HGNC:16945	PAIP1	3221.4	0.996772	-0.0046645	0.0280672	-0.16619	0.868007	0.987416	1	FALSE
ENSG00000172939.9	HGNC:8508	OXSR1	1561.12	0.996568	-0.00495956	0.0284575	-0.174279	0.861646	0.987416	1	FALSE
ENSG00000172985.11	HGNC:24699	SH3RF3	331.494	1.00555	0.00798725	0.0487587	0.163812	0.869879	0.987416	1	FALSE
ENSG00000173545.5	HGNC:30958	ZNF622	875.346	0.995915	-0.00590478	0.0360766	-0.163674	0.869988	0.987416	1	FALSE
ENSG00000173826.15	HGNC:18862	KCNH6	20.3263	1.01501	0.0214998	0.134818	0.159473	0.873296	0.987416	1	FALSE
ENSG00000174804.4	HGNC:4042	FZD4	1497.55	1.00555	0.00798884	0.0501977	0.159148	0.873553	0.987416	1	FALSE
ENSG00000176769.9	HGNC:23533	TCERG1L	398.012	0.993302	-0.00969531	0.0585202	-0.165675	0.868413	0.987416	1	FALSE
ENSG00000176927.16	HGNC:24801	EFCAB5	109.856	0.98743	-0.0182502	0.116051	-0.15726	0.87504	0.987416	1	FALSE
ENSG00000177511.6	HGNC:14269	ST8SIA3	15865.5	0.994422	-0.00806971	0.0461231	-0.17496	0.861111	0.987416	1	FALSE
ENSG00000177694.16	HGNC:23219	NAALADL2	381.826	0.992173	-0.0113357	0.0719115	-0.157635	0.874745	0.987416	0.973395	FALSE
ENSG00000177885.15	HGNC:4566	GRB2	4667.06	1.0045	0.00647274	0.0406611	0.159188	0.873521	0.987416	1	FALSE
ENSG00000178233.18	HGNC:21315	TMEM151B	3209.95	1.00398	0.00572918	0.0333958	0.171554	0.863788	0.987416	1	FALSE
ENSG00000179057.14	HGNC:26750	IGSF22	41.4215	1.02659	0.0378596	0.223824	0.169149	0.86568	0.987416	1	FALSE
ENSG00000179292.5	HGNC:28497	TMEM151A	360.322	0.993265	-0.00974973	0.0619933	-0.157271	0.875031	0.987416	1	FALSE
ENSG00000179468.6	HGNC:15093	OR9A2	29.9487	0.983387	-0.0241683	0.147305	-0.16407	0.869676	0.987416	1	FALSE
ENSG00000180357.10	HGNC:29003	ZNF609	2348.44	1.00315	0.00453607	0.0264309	0.17162	0.863736	0.987416	1	FALSE
ENSG00000180628.15	HGNC:28264	PCGF5	9808.91	0.997083	-0.00421406	0.0267163	-0.157733	0.874667	0.987416	1	FALSE
ENSG00000181991.16	HGNC:14050	MRPS11	658.397	0.994037	-0.00862789	0.0507888	-0.169878	0.865106	0.987416	1	FALSE
ENSG00000183508.5	HGNC:24712	TENT5C	89.6929	0.988717	-0.0163708	0.101219	-0.161737	0.871513	0.987416	1	FALSE
ENSG00000183828.15	HGNC:20141	NUDT14	135.835	1.00953	0.013685	0.0788355	0.173589	0.862188	0.987416	1	FALSE
ENSG00000183837.10	HGNC:18742	PNMA3	2022.41	1.00439	0.00631931	0.0388047	0.162849	0.870637	0.987416	1	FALSE
ENSG00000184056.15	HGNC:12712	VPS33B	886.91	1.00412	0.00593342	0.037354	0.158843	0.873793	0.987416	1	FALSE
ENSG00000184564.11	HGNC:23503	SLITRK6	28.8017	1.02829	0.0402411	0.244967	0.164272	0.869517	0.987416	1	FALSE
ENSG00000185056.10	HGNC:27026	C5orf47	23.4926	0.97977	-0.029485	0.178201	-0.165459	0.868583	0.987416	1	FALSE
ENSG00000185261.15	HGNC:28532	KIAA0825	1220.4	0.995427	-0.00661319	0.0384521	-0.171985	0.863449	0.987416	1	FALSE
ENSG00000185710.9	HGNC:49861	SMG1P4	2150.86	1.0102	0.0146454	0.0928825	0.157676	0.874712	0.987416	1	FALSE
ENSG00000187790.12	HGNC:23168	FANCM	844.764	1.00543	0.00780559	0.0481759	0.162023	0.871288	0.987416	1	FALSE
ENSG00000187954.13	HGNC:17806	CYHR1	613.334	1.00499	0.00717814	0.0430184	0.166862	0.867479	0.987416	1	FALSE
ENSG00000188021.9	HGNC:12509	UBQLN2	2137.22	0.995306	-0.00678789	0.0428975	-0.158235	0.874272	0.987416	1	FALSE
ENSG00000188290.11	HGNC:24149	HES4	35.277	0.987677	-0.017889	0.107852	-0.165866	0.868262	0.987416	1	FALSE
ENSG00000188342.12	HGNC:4653	GTF2F2	807.812	0.996066	-0.00568738	0.0331406	-0.171613	0.863741	0.987416	0.970828	FALSE
ENSG00000188735.13	HGNC:32008	TMEM120B	347.319	1.00748	0.010757	0.0636319	0.169051	0.865757	0.987416	1	FALSE
ENSG00000189045.15	HGNC:32525	ANKDD1B	19.8509	0.982021	-0.0261741	0.15906	-0.164555	0.869294	0.987416	1	FALSE
ENSG00000189362.12	HGNC:33700	NEMP2	157.178	0.985292	-0.0213773	0.134051	-0.159472	0.873297	0.987416	1	FALSE
ENSG00000196517.13	HGNC:11056	SLC6A9	207.244	0.991039	-0.012986	0.0821292	-0.158117	0.874364	0.987416	1	FALSE
ENSG00000196639.7	HGNC:5182	HRH1	752.684	0.990555	-0.0136903	0.0804886	-0.17009	0.864939	0.987416	0.970828	FALSE
ENSG00000196705.8	HGNC:20809	ZNF431	979.884	1.01187	0.0170188	0.101937	0.166954	0.867406	0.987416	0.915781	FALSE
ENSG00000196826.7	NA	ENSG00000196826	62.9179	0.934306	-0.0980329	0.568608	-0.172409	0.863116	0.987416	1	FALSE
ENSG00000198492.16	HGNC:31675	YTHDF2	1643.45	0.996723	-0.00473583	0.0286161	-0.165495	0.868554	0.987416	1	FALSE
ENSG00000200503.1	HGNC:33024	SNORD115-5	191.458	0.96667	-0.0489047	0.30074	-0.162615	0.870822	0.987416	1	FALSE
ENSG00000203797.12	HGNC:2727	DDO	112.233	1.01008	0.0144755	0.0882765	0.163979	0.869748	0.987416	1	FALSE
ENSG00000203877.9	HGNC:21390	RIPPLY2	186.582	1.01383	0.0198201	0.11598	0.170893	0.864308	0.987416	1	FALSE
ENSG00000204147.11	HGNC:23456	ASAH2B	687.097	1.00677	0.00973243	0.0590181	0.164906	0.869018	0.987416	0.971824	FALSE
ENSG00000204389.10	HGNC:5232	HSPA1A	3507.77	0.974637	-0.0370638	0.210527	-0.176052	0.860253	0.987416	1	FALSE
ENSG00000204396.11	HGNC:13939	VWA7	186.437	0.986014	-0.0203203	0.118346	-0.171702	0.863672	0.987416	1	FALSE
ENSG00000206127.11	HGNC:44406	GOLGA8O	345.034	1.03752	0.0531391	0.331486	0.160306	0.87264	0.987416	1	FALSE
ENSG00000206190.13	HGNC:13542	ATP10A	533.53	0.987134	-0.0186815	0.11155	-0.167472	0.866999	0.987416	1	FALSE
ENSG00000207524.1	HGNC:34277	RNU6-33P	261.527	1.02175	0.0310371	0.188961	0.164251	0.869533	0.987416	1	FALSE
ENSG00000213967.12	HGNC:32462	ZNF726	87.9985	0.990361	-0.0139729	0.0798473	-0.174996	0.861083	0.987416	1	FALSE
ENSG00000214067.2	NA	ENSG00000214067	16.0327	0.980075	-0.0290352	0.172087	-0.168724	0.866013	0.987416	1	FALSE
ENSG00000220804.10	HGNC:52700	LINC01881	460.076	1.00818	0.0117582	0.0717462	0.163886	0.869821	0.987416	1	FALSE
ENSG00000224945.1	NA	ENSG00000224945	95.0426	0.991224	-0.0127171	0.0777577	-0.163548	0.870087	0.987416	1	FALSE
ENSG00000225449.3	HGNC:49278	RAB6C-AS1	150.137	1.01225	0.0175602	0.102193	0.171834	0.863568	0.987416	1	FALSE
ENSG00000226191.3	HGNC:49786	CLK3P2	14.928	1.0298	0.0423659	0.251949	0.168153	0.866463	0.987416	1	FALSE
ENSG00000226405.1	NA	ENSG00000226405	16.8107	1.02512	0.0357953	0.20514	0.174491	0.861479	0.987416	1	FALSE
ENSG00000226950.8	HGNC:28964	DANCR	1146.52	0.994117	-0.00851277	0.0518561	-0.164162	0.869604	0.987416	0.915834	FALSE
ENSG00000228274.5	NA	ENSG00000228274	51.0089	1.01168	0.0167587	0.104907	0.159748	0.87308	0.987416	1	FALSE
ENSG00000228300.14	HGNC:26073	FAM174C	93.2749	0.989409	-0.0153604	0.0871922	-0.176167	0.860163	0.987416	1	FALSE
ENSG00000228340.7	HGNC:27659	MIR646HG	243.313	0.97722	-0.0332454	0.20641	-0.161065	0.872042	0.987416	1	FALSE
ENSG00000228544.1	HGNC:44105	CCDC183-AS1	37.5798	1.0131	0.0187753	0.118099	0.15898	0.873685	0.987416	1	FALSE
ENSG00000228566.2	NA	ENSG00000228566	78.7151	0.989241	-0.0156065	0.0913822	-0.170783	0.864394	0.987416	1	FALSE
ENSG00000229539.1	HGNC:40732	PANK2-AS1	11.2322	1.02025	0.028929	0.167719	0.172486	0.863056	0.987416	1	FALSE
ENSG00000230190.1	NA	ENSG00000230190	84.9165	0.989549	-0.0151575	0.0947994	-0.159891	0.872967	0.987416	1	FALSE
ENSG00000230457.3	HGNC:32217	PA2G4P4	14.1795	1.01794	0.0256525	0.161883	0.158463	0.874092	0.987416	1	FALSE
ENSG00000230793.1	HGNC:39734	SMARCE1P5	19.0584	1.01597	0.0228563	0.140633	0.162525	0.870893	0.987416	1	FALSE
ENSG00000231784.8	HGNC:38519	DBIL5P	43.4806	1.02407	0.0343074	0.20775	0.165138	0.868835	0.987416	1	FALSE
ENSG00000231875.1	NA	ENSG00000231875	33.3527	0.986461	-0.0196658	0.116284	-0.169119	0.865703	0.987416	1	FALSE
ENSG00000232422.1	HGNC:48922	KNOP1P4	26.1614	0.985314	-0.0213452	0.129743	-0.164519	0.869323	0.987416	1	FALSE
ENSG00000233176.3	HGNC:31231	OR7E157P	40.1656	1.06102	0.0854469	0.538329	0.158726	0.873885	0.987416	1	FALSE
ENSG00000233251.8	NA	ENSG00000233251	189.771	1.0067	0.00963251	0.0602665	0.159832	0.873013	0.987416	1	FALSE
ENSG00000235098.9	HGNC:42950	ANKRD65	135.828	1.01324	0.0189741	0.115683	0.164018	0.869717	0.987416	1	FALSE
ENSG00000237645.1	NA	ENSG00000237645	12.3536	1.01879	0.0268539	0.15928	0.168595	0.866115	0.987416	1	FALSE
ENSG00000237994.1	NA	ENSG00000237994	23.3533	1.01647	0.0235609	0.147116	0.160151	0.872762	0.987416	1	FALSE
ENSG00000239043.1	HGNC:33555	SNORD127	3845.21	1.02016	0.0287912	0.178492	0.161302	0.871855	0.987416	1	FALSE
ENSG00000241764.5	HGNC:55571	CBLL1-AS1	56.4279	0.979262	-0.030233	0.18288	-0.165316	0.868695	0.987416	1	FALSE
ENSG00000242759.8	HGNC:48568	LINC00882	1635.88	1.0041	0.00590304	0.035323	0.167116	0.867279	0.987416	1	FALSE
ENSG00000243819.4	HGNC:46848	RN7SL832P	17.5097	1.02185	0.0311898	0.197795	0.157687	0.874703	0.987416	1	FALSE
ENSG00000246174.9	HGNC:48674	KCTD21-AS1	29.6289	0.978235	-0.0317467	0.186442	-0.170277	0.864793	0.987416	1	FALSE
ENSG00000247271.8	HGNC:48646	ZBED5-AS1	133.468	1.00949	0.0136213	0.0830923	0.16393	0.869786	0.987416	1	FALSE
ENSG00000247626.5	HGNC:25133	MARS2	402.05	1.00529	0.00761745	0.0453891	0.167826	0.86672	0.987416	1	FALSE
ENSG00000247728.2	HGNC:55586	ARHGAP11B-DT	68.8523	0.988272	-0.0170194	0.0974111	-0.174718	0.861301	0.987416	1	FALSE
ENSG00000249464.7	HGNC:27721	LINC01091	27.65	0.979999	-0.0291477	0.165185	-0.176455	0.859937	0.987416	1	FALSE
ENSG00000250486.5	HGNC:26466	FAM218A	195.888	1.00769	0.0110534	0.0691303	0.159892	0.872966	0.987416	1	FALSE
ENSG00000250770.4	NA	ENSG00000250770	141.28	0.990229	-0.0141663	0.0811849	-0.174494	0.861477	0.987416	1	FALSE
ENSG00000250938.7	HGNC:55546	MAD2L1-DT	58.3767	0.985747	-0.02071	0.119977	-0.172617	0.862953	0.987416	1	FALSE
ENSG00000253051.1	NA	ENSG00000253051	249.141	0.985927	-0.0204476	0.123528	-0.16553	0.868527	0.987416	1	FALSE
ENSG00000253641.6	NA	ENSG00000253641	541.443	0.991908	-0.0117211	0.0681382	-0.172019	0.863422	0.987416	1	FALSE
ENSG00000253893.2	HGNC:32160	FAM85B	20.7513	0.982767	-0.0250791	0.15635	-0.160403	0.872563	0.987416	1	FALSE
ENSG00000254837.2	NA	ENSG00000254837	625.009	0.993734	-0.00906889	0.0534536	-0.169659	0.865278	0.987416	1	FALSE
ENSG00000255104.9	HGNC:55384	ZNF286A-TBC1D26	195.47	0.984527	-0.0224973	0.13092	-0.17184	0.863564	0.987416	1	FALSE
ENSG00000255182.2	NA	ENSG00000255182	26.9935	0.983937	-0.0233626	0.133334	-0.175219	0.860908	0.987416	1	FALSE
ENSG00000255284.3	NA	ENSG00000255284	49.2427	1.01308	0.0187546	0.114265	0.164133	0.869627	0.987416	1	FALSE
ENSG00000255302.5	HGNC:1191	EID1	12334.5	0.996732	-0.00472222	0.0275937	-0.171134	0.864118	0.987416	1	FALSE
ENSG00000256464.1	HGNC:50295	YWHABP2	25.0662	0.982441	-0.0255578	0.148765	-0.1718	0.863595	0.987416	1	FALSE
ENSG00000257875.1	NA	ENSG00000257875	19.8329	1.01687	0.0241417	0.143872	0.167801	0.86674	0.987416	1	FALSE
ENSG00000257954.1	NA	ENSG00000257954	49.8625	0.986446	-0.0196885	0.116668	-0.168757	0.865988	0.987416	1	FALSE
ENSG00000258399.7	NA	ENSG00000258399	180.3	1.00851	0.0122322	0.0758595	0.161248	0.871898	0.987416	1	FALSE
ENSG00000258702.4	NA	ENSG00000258702	138.466	1.01785	0.0255233	0.150169	0.169964	0.865038	0.987416	1	FALSE
ENSG00000259522.3	NA	ENSG00000259522	40.9487	0.966104	-0.0497496	0.306854	-0.162128	0.871205	0.987416	1	FALSE
ENSG00000260267.1	NA	ENSG00000260267	200.286	0.994126	-0.00849937	0.0538459	-0.157846	0.874578	0.987416	1	FALSE
ENSG00000260281.6	HGNC:51383	ITFG1-AS1	14.3715	1.01907	0.0272537	0.165531	0.164644	0.869224	0.987416	1	FALSE
ENSG00000260460.1	NA	ENSG00000260460	12.2767	0.981022	-0.0276421	0.172994	-0.159786	0.87305	0.987416	1	FALSE
ENSG00000260563.3	NA	ENSG00000260563	42.3856	0.987773	-0.0177482	0.107125	-0.165677	0.868411	0.987416	1	FALSE
ENSG00000260774.1	NA	ENSG00000260774	20.0802	1.01796	0.0256852	0.145643	0.176357	0.860013	0.987416	1	FALSE
ENSG00000261007.2	HGNC:7923	NPM1P3	20.4295	0.98043	-0.0285138	0.174759	-0.163161	0.870392	0.987416	1	FALSE
ENSG00000261696.1	NA	ENSG00000261696	18.1384	1.01932	0.0276098	0.162576	0.169827	0.865146	0.987416	1	FALSE
ENSG00000262903.1	NA	ENSG00000262903	18.3194	0.98187	-0.0263961	0.153422	-0.172049	0.863399	0.987416	1	FALSE
ENSG00000262919.8	HGNC:28434	CCNQ	540.159	1.00525	0.00755912	0.0460413	0.164181	0.869588	0.987416	0.971932	FALSE
ENSG00000263465.5	HGNC:16988	SRSF8	1925.72	1.00559	0.00803545	0.0482988	0.16637	0.867866	0.987416	1	FALSE
ENSG00000265590.10	HGNC:54636	CFAP298-TCP10L	931.646	1.0099	0.0142146	0.0904276	0.157194	0.875092	0.987416	0.918811	FALSE
ENSG00000265688.2	HGNC:43649	MAFG-DT	17.7035	0.983164	-0.0244958	0.153583	-0.159495	0.873279	0.987416	1	FALSE
ENSG00000265798.6	NA	ENSG00000265798	16.5391	1.02496	0.0355696	0.20813	0.170901	0.864302	0.987416	1	FALSE
ENSG00000266967.7	HGNC:28417	AARSD1	600.448	0.995277	-0.00683019	0.0427785	-0.159664	0.873146	0.987416	1	FALSE
ENSG00000269883.1	NA	ENSG00000269883	55.7687	1.0116	0.0166431	0.102294	0.162699	0.870755	0.987416	1	FALSE
ENSG00000271141.1	NA	ENSG00000271141	19.6156	1.02051	0.0292916	0.169908	0.172397	0.863126	0.987416	1	FALSE
ENSG00000271964.1	NA	ENSG00000271964	22.1849	1.01548	0.0221639	0.12591	0.17603	0.86027	0.987416	1	FALSE
ENSG00000272140.2	NA	ENSG00000272140	159.491	0.992852	-0.0103496	0.0654762	-0.158067	0.874404	0.987416	1	FALSE
ENSG00000272844.1	NA	ENSG00000272844	13.712	1.01717	0.0245622	0.153028	0.160508	0.872481	0.987416	1	FALSE
ENSG00000273129.2	HGNC:50552	PACERR	47.0039	0.982398	-0.0256199	0.154588	-0.16573	0.868369	0.987416	1	FALSE
ENSG00000273253.2	NA	ENSG00000273253	48.2514	0.982279	-0.0257956	0.153134	-0.168451	0.866228	0.987416	1	FALSE
ENSG00000273387.1	NA	ENSG00000273387	11.4877	0.981103	-0.0275231	0.158145	-0.174037	0.861836	0.987416	1	FALSE
ENSG00000274386.6	HGNC:52381	TMEM269	17.2583	1.02239	0.0319414	0.185639	0.172062	0.863389	0.987416	1	FALSE
ENSG00000274492.1	NA	ENSG00000274492	22.9212	0.985257	-0.0214277	0.124624	-0.171939	0.863486	0.987416	1	FALSE
ENSG00000274712.2	NA	ENSG00000274712	212.402	1.00751	0.010796	0.0639929	0.168706	0.866028	0.987416	1	FALSE
ENSG00000275029.1	HGNC:39115	HMGB1P24	14.756	1.02736	0.0389416	0.22491	0.173143	0.862539	0.987416	1	FALSE
ENSG00000275111.5	HGNC:12991	ZNF2	227.412	0.992423	-0.0109734	0.0623213	-0.176078	0.860233	0.987416	1	FALSE
ENSG00000275464.5	NA	ENSG00000275464	882.886	0.976773	-0.0339054	0.19752	-0.171655	0.863708	0.987416	1	FALSE
ENSG00000276043.5	HGNC:12556	UHRF1	37.986	0.977737	-0.0324823	0.189354	-0.171543	0.863797	0.987416	1	FALSE
ENSG00000277161.2	HGNC:23213	PIGW	126.535	0.988434	-0.0167829	0.0998624	-0.16806	0.866536	0.987416	1	FALSE
ENSG00000278867.1	NA	ENSG00000278867	46.9936	0.987828	-0.0176678	0.103567	-0.170593	0.864544	0.987416	1	FALSE
ENSG00000279179.1	NA	ENSG00000279179	13.7719	1.01878	0.0268384	0.164856	0.162799	0.870677	0.987416	1	FALSE
ENSG00000279285.1	NA	ENSG00000279285	11.7082	1.02404	0.0342704	0.216868	0.158024	0.874438	0.987416	1	FALSE
ENSG00000279352.1	NA	ENSG00000279352	20.0405	1.01887	0.0269655	0.154618	0.174401	0.86155	0.987416	1	FALSE
ENSG00000280163.1	NA	ENSG00000280163	13.2872	1.01857	0.026549	0.167678	0.158333	0.874194	0.987416	1	FALSE
ENSG00000280433.1	NA	ENSG00000280433	538.503	1.01123	0.0161098	0.0962627	0.167353	0.867092	0.987416	1	FALSE
ENSG00000280809.5	HGNC:44915	LINC00836	61.6244	1.01984	0.0283433	0.176444	0.160636	0.87238	0.987416	1	FALSE
ENSG00000280893.1	NA	ENSG00000280893	164.401	1.03936	0.055689	0.323018	0.172402	0.863121	0.987416	1	FALSE
ENSG00000281357.4	HGNC:44145	ARRDC3-AS1	52.0458	1.01082	0.0155237	0.0979234	0.158528	0.87404	0.987416	1	FALSE
ENSG00000283529.1	NA	ENSG00000283529	40.5574	0.985934	-0.0204374	0.119125	-0.171563	0.863781	0.987416	1	FALSE
ENSG00000285679.2	NA	ENSG00000285679	60.4976	1.00973	0.0139668	0.0807602	0.172941	0.862698	0.987416	1	FALSE
ENSG00000285793.1	NA	ANAPC1P2	403.976	0.993502	-0.00940453	0.0564363	-0.16664	0.867653	0.987416	1	FALSE
ENSG00000285815.1	HGNC:54635	GET1-SH3BGR	27.6946	0.959127	-0.0602058	0.36834	-0.163452	0.870163	0.987416	1	FALSE
ENSG00000285851.1	NA	ENSG00000285851	69.9521	1.01183	0.0169628	0.107776	0.157388	0.874939	0.987416	1	FALSE
ENSG00000286496.1	NA	ENSG00000286496	125.196	1.01248	0.0178969	0.101631	0.176098	0.860217	0.987416	1	FALSE
ENSG00000286667.1	NA	ENSG00000286667	43.0274	0.983302	-0.0242936	0.146064	-0.166322	0.867904	0.987416	1	FALSE
ENSG00000286705.1	NA	ENSG00000286705	27.3016	0.987162	-0.0186406	0.113607	-0.16408	0.869668	0.987416	1	FALSE
ENSG00000286707.1	NA	ENSG00000286707	12.5779	1.02004	0.028624	0.181128	0.158032	0.874432	0.987416	1	FALSE
ENSG00000286753.2	NA	ENSG00000286753	46.8225	0.987805	-0.0177017	0.100794	-0.175623	0.86059	0.987416	1	FALSE
ENSG00000286778.1	NA	ENSG00000286778	20.3715	0.980035	-0.0290951	0.170355	-0.170791	0.864388	0.987416	1	FALSE
ENSG00000287104.1	NA	ENSG00000287104	93.0937	0.988111	-0.0172556	0.107132	-0.161069	0.872039	0.987416	1	FALSE
ENSG00000287277.1	NA	ENSG00000287277	458.117	1.00614	0.00882871	0.0537241	0.164334	0.869468	0.987416	1	FALSE
ENSG00000288551.1	NA	ENSG00000288551	13.1013	0.978989	-0.0306359	0.180526	-0.169703	0.865244	0.987416	1	FALSE
ENSG00000288648.1	NA	ENSG00000288648	21.9967	0.975182	-0.0362568	0.208641	-0.173776	0.862042	0.987416	1	FALSE
ENSG00000288995.1	NA	ENSG00000288995	77.4228	0.989841	-0.0147314	0.0847808	-0.173759	0.862055	0.987416	1	FALSE
ENSG00000289268.1	NA	ENSG00000289268	120.523	1.00915	0.013144	0.0769006	0.170921	0.864286	0.987416	1	FALSE
ENSG00000165566.13	HGNC:26360	AMER2	9449.56	1.00465	0.00668681	0.0425697	0.157079	0.875182	0.987447	1	FALSE
ENSG00000138134.12	HGNC:24105	STAMBPL1	2075.7	0.996224	-0.00545799	0.0347993	-0.156842	0.875369	0.987501	1	FALSE
ENSG00000197935.7	HGNC:13847	ZNF311	30.8313	0.985893	-0.0204966	0.130591	-0.156953	0.875282	0.987501	1	FALSE
ENSG00000204267.17	HGNC:44	TAP2	630.925	0.989258	-0.0155811	0.0993134	-0.156888	0.875333	0.987501	1	FALSE
ENSG00000002549.13	HGNC:18449	LAP3	1760.4	1.00382	0.00549647	0.0413625	0.132885	0.894284	0.987658	1	FALSE
ENSG00000003400.16	HGNC:1500	CASP10	184.959	0.991035	-0.0129926	0.0981427	-0.132385	0.89468	0.987658	1	FALSE
ENSG00000011347.10	HGNC:11514	SYT7	3577.2	1.00388	0.0055854	0.0393443	0.141962	0.88711	0.987658	1	FALSE
ENSG00000014216.16	HGNC:1476	CAPN1	1357.78	1.00513	0.00738055	0.0475041	0.155367	0.876532	0.987658	1	FALSE
ENSG00000019186.10	HGNC:2602	CYP24A1	35.6107	0.97499	-0.0365401	0.243601	-0.15	0.880765	0.987658	1	FALSE
ENSG00000027697.16	HGNC:5439	IFNGR1	2150.59	0.994009	-0.00866882	0.058945	-0.147066	0.88308	0.987658	1	FALSE
ENSG00000029639.11	HGNC:17037	TFB1M	482.376	1.00517	0.00743732	0.0557963	0.133294	0.893961	0.987658	1	FALSE
ENSG00000032742.18	HGNC:20606	IFT88	749.156	1.00494	0.00711007	0.0462681	0.153671	0.877869	0.987658	1	FALSE
ENSG00000034510.6	HGNC:11879	TMSB10	9546.32	1.0061	0.00876931	0.0575355	0.152416	0.878859	0.987658	1	FALSE
ENSG00000037241.7	HGNC:17050	RPL26L1	437.33	0.995958	-0.00584378	0.0420386	-0.13901	0.889443	0.987658	1	FALSE
ENSG00000046647.14	HGNC:26044	GEMIN8	322.773	0.99365	-0.00919049	0.0590224	-0.155712	0.87626	0.987658	1	FALSE
ENSG00000050820.17	HGNC:971	BCAR1	395.574	0.993536	-0.00935533	0.0673558	-0.138894	0.889534	0.987658	1	FALSE
ENSG00000053372.5	HGNC:18477	MRTO4	620.341	0.994907	-0.00736667	0.0529528	-0.139118	0.889357	0.987658	1	FALSE
ENSG00000059804.16	HGNC:11007	SLC2A3	5392.01	1.00816	0.0117258	0.0760243	0.154237	0.877423	0.987658	1	FALSE
ENSG00000064300.9	HGNC:7809	NGFR	49.0027	0.980862	-0.027878	0.193203	-0.144294	0.885268	0.987658	1	FALSE
ENSG00000069535.14	HGNC:6834	MAOB	2189.97	1.00435	0.00626334	0.0469179	0.133496	0.893801	0.987658	1	FALSE
ENSG00000072415.10	HGNC:18669	PALS1	3490.66	0.997644	-0.00340321	0.0240373	-0.14158	0.887412	0.987658	1	FALSE
ENSG00000075391.18	HGNC:9874	RASAL2	6864.5	0.996744	-0.00470548	0.0349844	-0.134502	0.893006	0.987658	1	FALSE
ENSG00000076258.10	HGNC:3772	FMO4	47.6101	1.01362	0.01952	0.138554	0.140884	0.887962	0.987658	1	FALSE
ENSG00000076555.16	HGNC:85	ACACB	1128.4	1.00907	0.0130223	0.0880251	0.147939	0.882391	0.987658	1	FALSE
ENSG00000077152.11	HGNC:25009	UBE2T	176.844	1.00864	0.0124179	0.081714	0.151968	0.879212	0.987658	1	FALSE
ENSG00000077232.19	HGNC:24637	DNAJC10	6721.47	1.00376	0.00541488	0.0363482	0.148972	0.881575	0.987658	1	FALSE
ENSG00000078098.15	HGNC:3590	FAP	125.164	0.987524	-0.0181119	0.135902	-0.133272	0.893978	0.987658	1	FALSE
ENSG00000083099.11	HGNC:25229	LYRM2	2360.1	0.996592	-0.00492528	0.0330908	-0.148841	0.881679	0.987658	1	FALSE
ENSG00000085382.12	HGNC:21033	HACE1	4352.35	1.00431	0.00620876	0.0453245	0.136985	0.891043	0.987658	1	FALSE
ENSG00000085433.17	HGNC:29141	WDR47	11165.7	0.997864	-0.00308484	0.0217419	-0.141884	0.887171	0.987658	1	FALSE
ENSG00000085733.16	HGNC:3338	CTTN	3688.94	0.996658	-0.00482965	0.0328345	-0.147091	0.88306	0.987658	1	FALSE
ENSG00000086205.18	HGNC:3788	FOLH1	1279.06	1.00744	0.0106938	0.0770095	0.138863	0.889559	0.987658	1	FALSE
ENSG00000087250.9	HGNC:7408	MT3	5889.54	1.00518	0.00744726	0.0481179	0.154771	0.877002	0.987658	1	FALSE
ENSG00000088833.18	HGNC:15912	NSFL1C	1333.49	1.00458	0.0065872	0.0442123	0.14899	0.881561	0.987658	1	FALSE
ENSG00000089006.17	HGNC:14969	SNX5	2869	0.996272	-0.00538821	0.0400168	-0.134649	0.89289	0.987658	1	FALSE
ENSG00000089195.15	HGNC:20900	TRMT6	419.238	0.994262	-0.00830224	0.060101	-0.138138	0.890131	0.987658	1	FALSE
ENSG00000089335.22	HGNC:13848	ZNF302	2009.23	1.00344	0.00495718	0.0363917	0.136217	0.891649	0.987658	1	FALSE
ENSG00000091592.16	HGNC:14374	NLRP1	150.531	1.00823	0.0118318	0.0862742	0.137141	0.890919	0.987658	1	FALSE
ENSG00000095319.14	HGNC:17859	NUP188	1112.92	1.00672	0.00965903	0.0704337	0.137136	0.890923	0.987658	0.917455	FALSE
ENSG00000095627.10	HGNC:11712	TDRD1	99.9706	1.0127	0.0182048	0.137636	0.132268	0.894773	0.987658	1	FALSE
ENSG00000100335.15	HGNC:25979	MIEF1	1673.06	0.996232	-0.00544574	0.0391351	-0.139152	0.88933	0.987658	1	FALSE
ENSG00000100410.8	HGNC:18000	PHF5A	651.516	1.00724	0.0104011	0.0712361	0.146009	0.883914	0.987658	0.920285	FALSE
ENSG00000100678.19	HGNC:11070	SLC8A3	849.698	1.00441	0.00635268	0.0426551	0.148932	0.881608	0.987658	1	FALSE
ENSG00000100938.19	HGNC:4377	GMPR2	1527.87	0.996223	-0.00545959	0.0352188	-0.155019	0.876806	0.987658	1	FALSE
ENSG00000101294.18	HGNC:16435	HM13	730.08	1.00436	0.00627619	0.045795	0.13705	0.890991	0.987658	1	FALSE
ENSG00000101473.17	HGNC:15919	ACOT8	509.455	1.00377	0.00543265	0.0401084	0.135449	0.892257	0.987658	1	FALSE
ENSG00000101811.14	HGNC:2484	CSTF2	294.055	1.00843	0.012104	0.0802755	0.150781	0.880148	0.987658	1	FALSE
ENSG00000102699.6	HGNC:271	PARP4	1001.58	0.996723	-0.00473571	0.0349426	-0.135528	0.892194	0.987658	0.920285	FALSE
ENSG00000103194.16	HGNC:12608	USP10	2181.9	0.995148	-0.00701696	0.0488645	-0.1436	0.885816	0.987658	1	FALSE
ENSG00000103653.17	HGNC:2444	CSK	274.125	0.994	-0.00868293	0.0643007	-0.135036	0.892583	0.987658	1	FALSE
ENSG00000104228.13	HGNC:16285	TRIM35	741.323	0.99376	-0.00903053	0.0654159	-0.138048	0.890203	0.987658	0.975393	FALSE
ENSG00000104419.17	HGNC:7679	NDRG1	3736.45	0.994095	-0.00854456	0.0603044	-0.14169	0.887325	0.987658	1	FALSE
ENSG00000104490.18	HGNC:7655	NCALD	12089.3	1.00471	0.00677765	0.0445021	0.152299	0.878951	0.987658	1	FALSE
ENSG00000105193.9	HGNC:10396	RPS16	673.82	1.01118	0.0160376	0.110942	0.144558	0.88506	0.987658	1	FALSE
ENSG00000105221.18	HGNC:392	AKT2	1150	1.0047	0.00676245	0.0476248	0.141994	0.887084	0.987658	0.920285	FALSE
ENSG00000105229.7	HGNC:17002	PIAS4	253.586	1.0076	0.01092	0.0811346	0.134592	0.892935	0.987658	1	FALSE
ENSG00000105270.15	HGNC:24314	CLIP3	2969.77	0.994569	-0.00785689	0.0546583	-0.143746	0.885701	0.987658	1	FALSE
ENSG00000105695.15	HGNC:6783	MAG	1698.24	1.00964	0.0138428	0.0992715	0.139444	0.8891	0.987658	1	FALSE
ENSG00000105810.10	HGNC:1777	CDK6	2010.28	0.994247	-0.00832317	0.0570629	-0.14586	0.884032	0.987658	1	FALSE
ENSG00000105993.15	HGNC:14888	DNAJB6	4814.11	1.00248	0.00356776	0.0228177	0.15636	0.875749	0.987658	1	FALSE
ENSG00000106536.21	HGNC:21694	POU6F2	442.094	0.993308	-0.0096873	0.0687413	-0.140924	0.88793	0.987658	1	FALSE
ENSG00000106993.12	HGNC:17179	CDC37L1	1557.4	0.995557	-0.00642383	0.0484007	-0.132722	0.894413	0.987658	1	FALSE
ENSG00000107338.10	HGNC:10838	SHB	176.242	0.993559	-0.00932223	0.0706418	-0.131965	0.895012	0.987658	1	FALSE
ENSG00000107938.18	HGNC:24640	EDRF1	1119.19	1.00473	0.00680486	0.0436071	0.156049	0.875994	0.987658	1	FALSE
ENSG00000108733.11	HGNC:8854	PEX12	441.628	1.00555	0.00799168	0.0539322	0.14818	0.882201	0.987658	1	FALSE
ENSG00000108846.16	HGNC:54	ABCC3	27.0562	1.02043	0.0291768	0.218882	0.133299	0.893957	0.987658	1	FALSE
ENSG00000109881.17	HGNC:25079	CCDC34	289.989	1.00631	0.00907642	0.0663138	0.136871	0.891133	0.987658	1	FALSE
ENSG00000110075.15	HGNC:1173	PPP6R3	4335.19	0.996648	-0.00484413	0.0347172	-0.139531	0.88903	0.987658	1	FALSE
ENSG00000110429.14	HGNC:13582	FBXO3	4820.14	0.997817	-0.00315288	0.0218833	-0.144077	0.88544	0.987658	1	FALSE
ENSG00000110446.12	HGNC:18068	SLC15A3	61.8855	1.01716	0.0245533	0.172928	0.141985	0.887092	0.987658	1	FALSE
ENSG00000110799.14	HGNC:12726	VWF	1878.1	0.989902	-0.0146425	0.0969154	-0.151085	0.879908	0.987658	1	FALSE
ENSG00000113161.17	HGNC:5006	HMGCR	7939.12	1.00619	0.00890008	0.0631829	0.140862	0.887979	0.987658	1	FALSE
ENSG00000113966.10	HGNC:13210	ARL6	2945.23	1.00349	0.00502011	0.0348527	0.144038	0.885471	0.987658	1	FALSE
ENSG00000114120.14	HGNC:25554	SLC25A36	6939.84	0.997773	-0.00321584	0.0221434	-0.145228	0.884531	0.987658	1	FALSE
ENSG00000114391.13	HGNC:10325	RPL24	3350.37	1.00327	0.00470526	0.0320625	0.146753	0.883327	0.987658	1	FALSE
ENSG00000114841.18	HGNC:2940	DNAH1	1532.42	0.993688	-0.00913529	0.058477	-0.15622	0.87586	0.987658	1	FALSE
ENSG00000114993.17	HGNC:10466	RTKN	663.381	0.993127	-0.00994972	0.0722974	-0.137622	0.890539	0.987658	0.975393	FALSE
ENSG00000115457.10	HGNC:5471	IGFBP2	257.199	1.01019	0.0146311	0.100119	0.146138	0.883813	0.987658	1	FALSE
ENSG00000115649.16	HGNC:25220	CNPPD1	450.374	1.00443	0.00637776	0.0469643	0.1358	0.891979	0.987658	1	FALSE
ENSG00000116171.19	HGNC:10606	SCP2	3152.76	0.996781	-0.00465096	0.0337577	-0.137775	0.890418	0.987658	1	FALSE
ENSG00000117010.17	HGNC:28418	ZNF684	219.741	0.991994	-0.0115968	0.0867917	-0.133617	0.893706	0.987658	1	FALSE
ENSG00000117614.10	HGNC:19824	SYF2	763.666	1.00319	0.00460104	0.034472	0.133472	0.89382	0.987658	0.975393	FALSE
ENSG00000117862.13	HGNC:24626	TXNDC12	759.48	1.00332	0.00478825	0.0342835	0.139666	0.888924	0.987658	0.975393	FALSE
ENSG00000118193.12	HGNC:19181	KIF14	16.5341	0.983329	-0.024254	0.182364	-0.132998	0.894195	0.987658	1	FALSE
ENSG00000118217.7	HGNC:791	ATF6	3337.22	0.996777	-0.00465778	0.034048	-0.1368	0.891189	0.987658	1	FALSE
ENSG00000118508.5	HGNC:9772	RAB32	88.9005	0.993691	-0.00913032	0.0674188	-0.135427	0.892274	0.987658	1	FALSE
ENSG00000120915.14	HGNC:3402	EPHX2	419.486	1.00582	0.00837596	0.0558066	0.150089	0.880694	0.987658	1	FALSE
ENSG00000121039.10	HGNC:19975	RDH10	226.674	1.00887	0.0127369	0.0958346	0.132905	0.894269	0.987658	1	FALSE
ENSG00000121858.11	HGNC:11925	TNFSF10	275.784	0.982816	-0.0250066	0.183797	-0.136056	0.891777	0.987658	1	FALSE
ENSG00000122786.20	HGNC:1441	CALD1	2397.85	0.992823	-0.010392	0.0738427	-0.140731	0.888082	0.987658	1	FALSE
ENSG00000123472.13	HGNC:18803	ATPAF1	7473.61	1.0032	0.00461383	0.0328625	0.140398	0.888346	0.987658	1	FALSE
ENSG00000123685.9	HGNC:28915	BATF3	79.9322	1.01708	0.0244313	0.162997	0.149888	0.880853	0.987658	1	FALSE
ENSG00000124243.19	HGNC:14367	BCAS4	179.649	1.00569	0.00819208	0.052845	0.155021	0.876805	0.987658	1	FALSE
ENSG00000124596.17	HGNC:21257	OARD1	416.157	0.994236	-0.00834008	0.060013	-0.138971	0.889473	0.987658	1	FALSE
ENSG00000124602.10	HGNC:21203	UNC5CL	15.1633	0.982631	-0.0252778	0.18481	-0.136777	0.891207	0.987658	1	FALSE
ENSG00000124772.12	HGNC:2318	CPNE5	1399.34	1.00511	0.00735929	0.0502394	0.146484	0.883539	0.987658	1	FALSE
ENSG00000124831.19	HGNC:6702	LRRFIP1	2016.62	1.00398	0.00572772	0.0376592	0.152094	0.879113	0.987658	1	FALSE
ENSG00000125977.7	HGNC:3266	EIF2S2	3379.15	0.997945	-0.00296806	0.0200678	-0.147902	0.88242	0.987658	1	FALSE
ENSG00000126903.16	HGNC:22979	SLC10A3	56.3794	1.00815	0.0117165	0.0822933	0.142375	0.886784	0.987658	1	FALSE
ENSG00000127463.16	HGNC:28957	EMC1	4023.06	0.997359	-0.00381499	0.02591	-0.14724	0.882943	0.987658	1	FALSE
ENSG00000128266.9	HGNC:4395	GNAZ	2811.21	1.00366	0.00526745	0.0350798	0.150156	0.880641	0.987658	1	FALSE
ENSG00000128789.21	HGNC:24929	PSMG2	558.973	0.9953	-0.00679617	0.0453304	-0.149925	0.880824	0.987658	0.91996	FALSE
ENSG00000129480.13	HGNC:20277	DTD2	699.758	1.00489	0.00703714	0.0512412	0.137334	0.890767	0.987658	1	FALSE
ENSG00000130222.11	HGNC:4097	GADD45G	54.2122	1.01827	0.0261166	0.178429	0.14637	0.88363	0.987658	1	FALSE
ENSG00000130300.9	HGNC:13635	PLVAP	18.3082	0.980318	-0.0286783	0.19236	-0.149086	0.881486	0.987658	1	FALSE
ENSG00000130347.13	HGNC:18647	RTN4IP1	343.246	0.992196	-0.0113034	0.0737982	-0.153166	0.878268	0.987658	1	FALSE
ENSG00000132424.17	HGNC:21222	PNISR	7164.26	1.00323	0.00465667	0.0335521	0.138789	0.889617	0.987658	1	FALSE
ENSG00000132716.19	HGNC:24891	DCAF8	3779.38	0.996441	-0.00514399	0.0330309	-0.155733	0.876244	0.987658	1	FALSE
ENSG00000132773.12	HGNC:15954	TOE1	97.1022	0.9901	-0.0143544	0.0981946	-0.146183	0.883777	0.987658	1	FALSE
ENSG00000132879.14	HGNC:24847	FBXO44	2153.81	1.0044	0.00633112	0.0442557	0.143058	0.886245	0.987658	1	FALSE
ENSG00000132953.18	HGNC:17796	XPO4	2589.26	0.996446	-0.00513588	0.0371337	-0.138308	0.889997	0.987658	1	FALSE
ENSG00000132964.12	HGNC:1779	CDK8	888.747	0.996069	-0.00568188	0.0387809	-0.146513	0.883517	0.987658	0.920079	FALSE
ENSG00000133246.12	HGNC:30091	PRAM1	12.1844	1.0184	0.0263056	0.180833	0.145469	0.884341	0.987658	1	FALSE
ENSG00000133318.14	HGNC:10469	RTN3	49547.2	1.00347	0.00500397	0.0359981	0.139006	0.889445	0.987658	1	FALSE
ENSG00000133872.14	HGNC:28789	SARAF	26605.2	1.00223	0.00321575	0.0230053	0.139783	0.888832	0.987658	1	FALSE
ENSG00000134294.14	HGNC:13448	SLC38A2	12297.9	0.993511	-0.00939226	0.0646323	-0.145318	0.88446	0.987658	1	FALSE
ENSG00000134343.14	HGNC:14004	ANO3	3755.75	1.004	0.00576615	0.0371615	0.155165	0.876691	0.987658	1	FALSE
ENSG00000134363.12	HGNC:3971	FST	29.6699	0.98656	-0.0195219	0.139204	-0.140239	0.888471	0.987658	1	FALSE
ENSG00000134569.10	HGNC:6696	LRP4	5171.65	1.01041	0.014939	0.104417	0.143071	0.886234	0.987658	1	FALSE
ENSG00000135070.15	HGNC:28660	ISCA1	3421.34	0.996131	-0.00559191	0.037218	-0.150247	0.880569	0.987658	1	FALSE
ENSG00000135083.17	HGNC:25876	CCNJL	39.906	0.985033	-0.0217562	0.157277	-0.138331	0.889979	0.987658	1	FALSE
ENSG00000135119.15	HGNC:25905	RNFT2	1311.22	1.00383	0.00551919	0.0389891	0.141557	0.88743	0.987658	1	FALSE
ENSG00000135185.12	HGNC:21707	TMEM243	536.909	0.995144	-0.00702307	0.0507691	-0.138334	0.889977	0.987658	1	FALSE
ENSG00000135519.8	HGNC:6252	KCNH3	1360.36	1.00436	0.00627224	0.0451372	0.13896	0.889482	0.987658	1	FALSE
ENSG00000135638.14	HGNC:3340	EMX1	139.684	1.00768	0.0110362	0.0714653	0.154427	0.877273	0.987658	1	FALSE
ENSG00000135698.10	HGNC:7214	MPHOSPH6	466.149	1.00566	0.00813906	0.052502	0.155024	0.876803	0.987658	1	FALSE
ENSG00000135956.9	HGNC:26038	TMEM127	2314.65	0.997021	-0.0043036	0.031877	-0.135006	0.892607	0.987658	1	FALSE
ENSG00000136699.20	HGNC:32949	SMPD4	867.366	0.994652	-0.00773667	0.0542707	-0.142557	0.88664	0.987658	0.920285	FALSE
ENSG00000136732.16	HGNC:4704	GYPC	28.3061	0.986393	-0.0197659	0.136194	-0.145131	0.884608	0.987658	1	FALSE
ENSG00000136868.11	HGNC:11016	SLC31A1	881.789	1.0049	0.00705196	0.0467217	0.150935	0.880027	0.987658	1	FALSE
ENSG00000136935.14	HGNC:4424	GOLGA1	1602.39	1.00653	0.00939315	0.0667598	0.140701	0.888107	0.987658	1	FALSE
ENSG00000137274.13	HGNC:1094	BPHL	357.036	1.00668	0.00960212	0.0644205	0.149054	0.881511	0.987658	1	FALSE
ENSG00000137337.16	HGNC:21163	MDC1	722.891	1.0064	0.00920798	0.0688091	0.133819	0.893546	0.987658	1	FALSE
ENSG00000137409.21	HGNC:17586	MTCH1	6426.45	1.00255	0.00367856	0.0257463	0.142877	0.886387	0.987658	1	FALSE
ENSG00000137474.23	HGNC:7606	MYO7A	200.775	1.00855	0.0122852	0.0894721	0.137307	0.890788	0.987658	1	FALSE
ENSG00000137496.18	HGNC:5987	IL18BP	103.165	1.01098	0.0157543	0.112355	0.140218	0.888487	0.987658	1	FALSE
ENSG00000137693.14	HGNC:16262	YAP1	952.282	0.99263	-0.0106721	0.0702112	-0.151999	0.879187	0.987658	0.919623	FALSE
ENSG00000138080.14	HGNC:19880	EMILIN1	48.504	1.01139	0.0163459	0.1239	0.131928	0.895041	0.987658	1	FALSE
ENSG00000139574.9	HGNC:7901	NPFF	14.2311	1.0202	0.0288452	0.185124	0.155816	0.876178	0.987658	1	FALSE
ENSG00000139624.14	HGNC:23749	CERS5	1223.24	0.994792	-0.00753285	0.0509483	-0.147853	0.882459	0.987658	1	FALSE
ENSG00000139644.13	HGNC:11723	TMBIM6	10292.1	0.99623	-0.00544957	0.040218	-0.135501	0.892216	0.987658	1	FALSE
ENSG00000139915.21	HGNC:19835	MDGA2	2785.95	1.00367	0.00528462	0.0392595	0.134607	0.892922	0.987658	1	FALSE
ENSG00000140451.13	HGNC:26220	PIF1	34.3491	0.98514	-0.0215992	0.159278	-0.135607	0.892132	0.987658	1	FALSE
ENSG00000140931.20	HGNC:19174	CMTM3	92.3256	0.989493	-0.0152393	0.108791	-0.140079	0.888598	0.987658	1	FALSE
ENSG00000141505.12	HGNC:742	ASGR1	59.6506	1.01198	0.0171778	0.109934	0.156256	0.875831	0.987658	1	FALSE
ENSG00000141750.7	HGNC:23990	STAC2	552.926	1.00685	0.0098418	0.0687238	0.143208	0.886126	0.987658	1	FALSE
ENSG00000143324.14	HGNC:12827	XPR1	5165.17	1.00309	0.00445818	0.0320437	0.139128	0.889349	0.987658	1	FALSE
ENSG00000143473.13	HGNC:6250	KCNH1	4390.51	0.995701	-0.00621482	0.042179	-0.147344	0.88286	0.987658	1	FALSE
ENSG00000143951.16	HGNC:28027	WDPCP	1430.49	0.996796	-0.00462926	0.0342924	-0.134994	0.892617	0.987658	1	FALSE
ENSG00000144021.3	HGNC:14280	CIAO1	2875.73	1.00248	0.0035806	0.024233	0.147757	0.882534	0.987658	1	FALSE
ENSG00000144224.17	HGNC:14860	UBXN4	3837.35	0.997865	-0.00308382	0.0219504	-0.14049	0.888273	0.987658	1	FALSE
ENSG00000144233.11	HGNC:28658	AMMECR1L	750.2	1.00304	0.004372	0.0323716	0.135057	0.892567	0.987658	0.975393	FALSE
ENSG00000144504.16	HGNC:20987	ANKMY1	245.643	0.99326	-0.00975715	0.068202	-0.143063	0.886241	0.987658	1	FALSE
ENSG00000144677.15	HGNC:16890	CTDSPL	1557.81	0.996582	-0.00493919	0.0369771	-0.133574	0.893739	0.987658	1	FALSE
ENSG00000144834.14	HGNC:29868	TAGLN3	8691.57	1.00383	0.00551675	0.0363116	0.151928	0.879244	0.987658	1	FALSE
ENSG00000145337.5	HGNC:44317	PYURF	2436.27	0.995925	-0.00589088	0.0383747	-0.153509	0.877997	0.987658	1	FALSE
ENSG00000145391.14	HGNC:30412	SETD7	5342.15	0.997209	-0.00403186	0.030168	-0.133647	0.893682	0.987658	1	FALSE
ENSG00000145911.6	HGNC:29852	N4BP3	219.448	0.994024	-0.00864691	0.0619546	-0.139569	0.889001	0.987658	1	FALSE
ENSG00000145996.11	HGNC:21050	CDKAL1	671.36	1.00289	0.00416033	0.0280813	0.148153	0.882222	0.987658	1	FALSE
ENSG00000146109.5	HGNC:17369	ABT1	374.466	0.995177	-0.00697488	0.0487592	-0.143047	0.886253	0.987658	1	FALSE
ENSG00000146834.15	HGNC:20247	MEPCE	781.855	1.00737	0.0105957	0.0802346	0.132059	0.894937	0.987658	1	FALSE
ENSG00000147164.12	HGNC:14976	SNX12	1726.51	0.996	-0.00578253	0.0424296	-0.136285	0.891596	0.987658	1	FALSE
ENSG00000147533.19	HGNC:24876	GOLGA7	1814.05	0.994225	-0.00835535	0.0544363	-0.153489	0.878013	0.987658	1	FALSE
ENSG00000147606.9	HGNC:14467	SLC26A7	28.6569	1.02431	0.0346545	0.229708	0.150863	0.880084	0.987658	1	FALSE
ENSG00000147687.19	HGNC:24220	TATDN1	538.682	1.00416	0.00598678	0.0418627	0.14301	0.886282	0.987658	1	FALSE
ENSG00000148399.13	HGNC:25199	DPH7	421.515	0.99595	-0.00585463	0.0431467	-0.135691	0.892065	0.987658	1	FALSE
ENSG00000149474.15	HGNC:15904	KAT14	1691.48	0.996746	-0.00470229	0.0319153	-0.147336	0.882866	0.987658	1	FALSE
ENSG00000149575.9	HGNC:10589	SCN2B	4338.63	1.00456	0.00656262	0.0434942	0.150885	0.880067	0.987658	1	FALSE
ENSG00000149806.11	HGNC:3597	FAU	810.395	1.00366	0.00527367	0.0360602	0.146246	0.883727	0.987658	1	FALSE
ENSG00000151348.16	HGNC:3513	EXT2	2975.62	1.00265	0.00381934	0.0267156	0.142963	0.886319	0.987658	1	FALSE
ENSG00000152242.11	HGNC:28172	C18orf25	3105.28	0.996852	-0.00454868	0.031526	-0.144283	0.885277	0.987658	1	FALSE
ENSG00000152689.18	HGNC:14545	RASGRP3	1249.21	0.98824	-0.0170659	0.111057	-0.153668	0.877872	0.987658	1	FALSE
ENSG00000153201.16	HGNC:9848	RANBP2	21400.2	1.00333	0.00478919	0.0342124	0.139984	0.888672	0.987658	1	FALSE
ENSG00000153714.6	HGNC:31452	LURAP1L	285.05	0.991906	-0.0117253	0.0836451	-0.140179	0.888519	0.987658	1	FALSE
ENSG00000154114.13	HGNC:28115	TBCEL	1910.65	0.997308	-0.00388837	0.0274001	-0.141911	0.887151	0.987658	1	FALSE
ENSG00000155254.13	HGNC:28674	MARVELD1	90.4749	1.00993	0.0142531	0.0979787	0.145471	0.884339	0.987658	1	FALSE
ENSG00000156411.10	HGNC:1188	ATP5MJ	1862.05	1.00364	0.00524469	0.0379782	0.138097	0.890163	0.987658	1	FALSE
ENSG00000156876.10	HGNC:25403	SASS6	184.964	0.995159	-0.00700069	0.0503778	-0.138964	0.889479	0.987658	1	FALSE
ENSG00000157557.13	HGNC:3489	ETS2	3994.93	0.995997	-0.00578636	0.0431671	-0.134046	0.893366	0.987658	1	FALSE
ENSG00000157570.12	HGNC:20660	TSPAN18	101.749	0.985588	-0.0209431	0.133947	-0.156354	0.875754	0.987658	1	FALSE
ENSG00000158079.16	HGNC:30184	PTPDC1	1351.33	0.995987	-0.00580179	0.0374903	-0.154754	0.877015	0.987658	0.975393	FALSE
ENSG00000159618.16	HGNC:19010	ADGRG5	15.0954	0.967301	-0.0479633	0.335797	-0.142834	0.886421	0.987658	1	FALSE
ENSG00000159873.10	HGNC:26599	CCDC117	1054.4	1.00801	0.0115169	0.0740379	0.155554	0.876385	0.987658	1	FALSE
ENSG00000159904.11	HGNC:38691	ZNF890P	114.028	1.00984	0.0141323	0.106254	0.133005	0.89419	0.987658	1	FALSE
ENSG00000160124.9	HGNC:31136	MIX23	167.68	0.992527	-0.0108213	0.070894	-0.152641	0.878681	0.987658	1	FALSE
ENSG00000160199.15	HGNC:9022	PKNOX1	841.637	0.992044	-0.0115233	0.081148	-0.142003	0.887078	0.987658	1	FALSE
ENSG00000160447.7	HGNC:17999	PKN3	30.5759	0.987966	-0.0174665	0.130687	-0.133651	0.893678	0.987658	1	FALSE
ENSG00000160602.14	HGNC:13387	NEK8	31.8805	1.01597	0.0228559	0.167936	0.136098	0.891743	0.987658	1	FALSE
ENSG00000160993.4	HGNC:21900	ALKBH4	178.219	1.0074	0.0106402	0.0780309	0.136358	0.891538	0.987658	1	FALSE
ENSG00000161405.17	HGNC:13178	IKZF3	53.1722	1.01563	0.0223699	0.160601	0.139288	0.889222	0.987658	1	FALSE
ENSG00000161509.14	HGNC:4587	GRIN2C	520.598	1.00869	0.0124854	0.0817081	0.152804	0.878552	0.987658	1	FALSE
ENSG00000161558.11	HGNC:25603	TMEM143	87.0205	0.98936	-0.0154322	0.114469	-0.134815	0.892758	0.987658	1	FALSE
ENSG00000161642.18	HGNC:17521	ZNF385A	525.389	0.99329	-0.00971351	0.0673821	-0.144156	0.885378	0.987658	1	FALSE
ENSG00000161956.13	HGNC:17862	SENP3	1445.48	1.00439	0.0063145	0.0407401	0.154995	0.876826	0.987658	1	FALSE
ENSG00000162378.13	HGNC:25820	ZYG11B	12811.1	0.997549	-0.00354062	0.0260575	-0.135878	0.891918	0.987658	1	FALSE
ENSG00000162702.8	HGNC:13075	ZNF281	2020.24	1.00356	0.00512704	0.0359858	0.142474	0.886706	0.987658	1	FALSE
ENSG00000162747.12	HGNC:3620	FCGR3B	35.5741	1.03668	0.05197	0.33288	0.156122	0.875937	0.987658	1	FALSE
ENSG00000162889.11	HGNC:6887	MAPKAPK2	459.603	1.00477	0.00685916	0.0473259	0.144935	0.884763	0.987658	1	FALSE
ENSG00000162949.16	HGNC:16663	CAPN13	48.9948	1.01279	0.0183314	0.122772	0.149312	0.881307	0.987658	1	FALSE
ENSG00000163001.12	HGNC:30540	CFAP36	1787.59	0.996753	-0.00469256	0.0347356	-0.135094	0.892538	0.987658	0.978473	FALSE
ENSG00000163319.11	HGNC:16633	MRPS18C	525.249	1.00698	0.0100371	0.0663353	0.151308	0.879733	0.987658	1	FALSE
ENSG00000163377.16	HGNC:21591	TAFA4	149.291	0.990059	-0.0144133	0.0938476	-0.153582	0.877939	0.987658	1	FALSE
ENSG00000163472.19	HGNC:28196	TMEM79	34.5409	1.01451	0.0207775	0.134075	0.154969	0.876846	0.987658	1	FALSE
ENSG00000163904.13	HGNC:23116	SENP2	3813.71	0.996897	-0.00448353	0.031282	-0.143326	0.886032	0.987658	1	FALSE
ENSG00000164111.15	HGNC:543	ANXA5	2661.8	0.993773	-0.00901107	0.0584177	-0.154252	0.877411	0.987658	1	FALSE
ENSG00000164129.12	HGNC:7958	NPY5R	214.045	0.994688	-0.00768343	0.0528736	-0.145317	0.884461	0.987658	1	FALSE
ENSG00000164484.12	HGNC:21075	TMEM200A	583.622	0.992473	-0.0109008	0.0784684	-0.13892	0.889514	0.987658	0.920285	FALSE
ENSG00000164494.12	HGNC:23041	PDSS2	364.752	1.00464	0.00668043	0.0437042	0.152855	0.878512	0.987658	1	FALSE
ENSG00000165288.11	HGNC:17342	BRWD3	2211.39	0.995721	-0.00618616	0.0427682	-0.144644	0.884992	0.987658	1	FALSE
ENSG00000165629.20	HGNC:833	ATP5F1C	4453.49	1.00275	0.00395565	0.0287167	0.137747	0.89044	0.987658	1	FALSE
ENSG00000165886.5	HGNC:25683	UBTD1	33.9048	0.989184	-0.0156889	0.113495	-0.138235	0.890055	0.987658	1	FALSE
ENSG00000166133.18	HGNC:24180	RPUSD2	149.156	1.00985	0.0141393	0.0988153	0.143088	0.886221	0.987658	1	FALSE
ENSG00000166439.6	HGNC:26961	RNF169	1702.08	1.00342	0.00492825	0.0323551	0.152318	0.878936	0.987658	1	FALSE
ENSG00000166685.13	HGNC:6545	COG1	1771.15	0.995921	-0.0058961	0.0440416	-0.133876	0.893501	0.987658	1	FALSE
ENSG00000166823.6	HGNC:29658	MESP1	51.9563	1.01171	0.0167986	0.108709	0.154528	0.877193	0.987658	1	FALSE
ENSG00000166888.12	HGNC:11368	STAT6	857.658	0.993716	-0.00909504	0.0680357	-0.13368	0.893655	0.987658	0.920515	FALSE
ENSG00000167114.13	HGNC:10998	SLC27A4	1028.49	0.995935	-0.00587707	0.0395342	-0.148658	0.881823	0.987658	0.91996	FALSE
ENSG00000167595.16	HGNC:25204	PROSER3	136.99	1.00938	0.0134761	0.0951495	0.141631	0.887372	0.987658	1	FALSE
ENSG00000167674.15	HGNC:14680	HDGFL2	371.02	1.00552	0.00794313	0.0544693	0.145828	0.884057	0.987658	1	FALSE
ENSG00000167702.13	HGNC:29530	KIFC2	849.178	0.994287	-0.00826531	0.0563031	-0.1468	0.88329	0.987658	0.91996	FALSE
ENSG00000167792.13	HGNC:7716	NDUFV1	3136.24	0.997118	-0.00416386	0.0285296	-0.145949	0.883962	0.987658	1	FALSE
ENSG00000167981.7	HGNC:26573	ZNF597	561.413	0.995442	-0.00659143	0.0455212	-0.144799	0.884869	0.987658	1	FALSE
ENSG00000168032.10	HGNC:3365	ENTPD3	866.386	0.995395	-0.00665837	0.0488581	-0.13628	0.8916	0.987658	0.917455	FALSE
ENSG00000168264.11	HGNC:21729	IRF2BP2	2851.44	1.00323	0.00465699	0.0350113	0.133014	0.894182	0.987658	1	FALSE
ENSG00000168872.17	HGNC:25628	DDX19A	1096.53	0.996454	-0.00512465	0.0376257	-0.136201	0.891663	0.987658	1	FALSE
ENSG00000168884.15	HGNC:19118	TNIP2	82.5976	1.00782	0.0112351	0.0807734	0.139094	0.889375	0.987658	1	FALSE
ENSG00000169230.10	HGNC:30255	PRELID1	1802.25	0.995064	-0.00713897	0.0468465	-0.152391	0.878879	0.987658	1	FALSE
ENSG00000169682.18	HGNC:30621	SPNS1	170.953	1.00623	0.00895412	0.0659697	0.135731	0.892034	0.987658	1	FALSE
ENSG00000169826.8	HGNC:24292	CSGALNACT2	2101.52	1.00293	0.00422677	0.031059	0.136088	0.891751	0.987658	1	FALSE
ENSG00000170322.15	HGNC:7802	NFRKB	697.218	1.00567	0.00815655	0.0596912	0.136646	0.891311	0.987658	0.975393	FALSE
ENSG00000170579.17	HGNC:2905	DLGAP1	11834	0.996838	-0.00456889	0.0306847	-0.148898	0.881634	0.987658	1	FALSE
ENSG00000170677.6	HGNC:16833	SOCS6	1633.71	1.00342	0.00493263	0.037264	0.13237	0.894692	0.987658	1	FALSE
ENSG00000171700.14	HGNC:13735	RGS19	85.6146	1.00987	0.0141726	0.0943965	0.150139	0.880655	0.987658	1	FALSE
ENSG00000172572.7	HGNC:8778	PDE3A	649.579	0.991717	-0.0119997	0.0821418	-0.146085	0.883855	0.987658	1	FALSE
ENSG00000172830.13	HGNC:30581	SSH3	113.462	1.00965	0.0138616	0.0932119	0.148711	0.881782	0.987658	1	FALSE
ENSG00000172831.14	HGNC:1864	CES2	659.969	1.00796	0.0114414	0.0773075	0.147999	0.882344	0.987658	1	FALSE
ENSG00000173250.3	HGNC:23624	GPR151	30.1794	0.986785	-0.019192	0.134853	-0.142318	0.886829	0.987658	1	FALSE
ENSG00000173418.12	HGNC:15908	NAA20	754.172	0.996969	-0.00437914	0.0285649	-0.153305	0.878158	0.987658	1	FALSE
ENSG00000173451.7	HGNC:20854	THAP2	785.326	0.993797	-0.00897744	0.0679887	-0.132043	0.89495	0.987658	0.975642	FALSE
ENSG00000173621.9	HGNC:28456	LRFN4	200.301	1.00696	0.0100111	0.0722323	0.138595	0.88977	0.987658	1	FALSE
ENSG00000174007.9	HGNC:28209	CEP19	410.464	1.00401	0.00577598	0.0433617	0.133204	0.894032	0.987658	1	FALSE
ENSG00000174032.17	HGNC:27371	SLC25A30	453.955	0.994547	-0.00788845	0.0577846	-0.136515	0.891414	0.987658	0.975393	FALSE
ENSG00000174231.17	HGNC:17340	PRPF8	12529.2	1.00383	0.00551762	0.0382474	0.144261	0.885294	0.987658	1	FALSE
ENSG00000174529.7	HGNC:32349	TMEM81	73.781	0.992292	-0.0111632	0.0818246	-0.136428	0.891483	0.987658	1	FALSE
ENSG00000175077.6	HGNC:28580	RTP1	49.5071	0.990159	-0.0142674	0.0957488	-0.149008	0.881547	0.987658	1	FALSE
ENSG00000175611.13	HGNC:27858	LINC00476	339.842	0.993609	-0.00924991	0.0693568	-0.133367	0.893903	0.987658	1	FALSE
ENSG00000175634.15	HGNC:10437	RPS6KB2	302.039	0.994168	-0.00843812	0.0549111	-0.153669	0.877871	0.987658	1	FALSE
ENSG00000175874.10	HGNC:14272	CREG2	15385.1	1.00403	0.00580019	0.0381912	0.151873	0.879287	0.987658	1	FALSE
ENSG00000176383.9	HGNC:15683	B3GNT4	152.622	1.00904	0.012987	0.0870368	0.149213	0.881386	0.987658	1	FALSE
ENSG00000176472.11	HGNC:27606	ZNF575	51.7869	0.99045	-0.0138437	0.0968135	-0.142993	0.886296	0.987658	1	FALSE
ENSG00000177464.5	HGNC:4497	GPR4	22.21	1.02077	0.0296642	0.212724	0.139449	0.889095	0.987658	1	FALSE
ENSG00000177599.13	HGNC:23706	ZNF491	131.692	1.01162	0.0166717	0.113123	0.147377	0.882835	0.987658	1	FALSE
ENSG00000180263.14	HGNC:21740	FGD6	2170.44	0.995323	-0.00676269	0.0433151	-0.156128	0.875932	0.987658	1	FALSE
ENSG00000180340.7	HGNC:4040	FZD2	26.4016	1.01504	0.0215433	0.153669	0.140193	0.888508	0.987658	1	FALSE
ENSG00000181215.16	HGNC:33766	C4orf50	3756.85	1.00464	0.00668476	0.04459	0.149916	0.880831	0.987658	1	FALSE
ENSG00000182093.16	HGNC:12790	GET1	3826.75	0.997342	-0.00383927	0.0252378	-0.152124	0.879089	0.987658	1	FALSE
ENSG00000182580.3	HGNC:3394	EPHB3	223.29	0.992505	-0.0108541	0.0724107	-0.149897	0.880846	0.987658	1	FALSE
ENSG00000182600.10	HGNC:33763	SNORC	170.222	1.0134	0.0192048	0.138328	0.138835	0.88958	0.987658	1	FALSE
ENSG00000182979.18	HGNC:7410	MTA1	385.6	1.00602	0.00865611	0.0612983	0.141213	0.887702	0.987658	1	FALSE
ENSG00000184381.20	HGNC:9039	PLA2G6	596.225	0.995186	-0.00696218	0.046036	-0.151233	0.879792	0.987658	1	FALSE
ENSG00000185046.20	HGNC:24600	ANKS1B	8925.63	1.00259	0.00373392	0.028226	0.132286	0.894758	0.987658	1	FALSE
ENSG00000185085.2	HGNC:29352	INTS5	244.908	1.00548	0.00787933	0.0540114	0.145883	0.884014	0.987658	1	FALSE
ENSG00000185115.6	HGNC:7677	NSMCE3	814.932	1.00387	0.00557863	0.0362156	0.154039	0.877579	0.987658	1	FALSE
ENSG00000185339.9	HGNC:11653	TCN2	189.908	1.007	0.0100601	0.0725757	0.138616	0.889754	0.987658	1	FALSE
ENSG00000185359.14	HGNC:4897	HGS	1125.45	1.00642	0.00923789	0.0593623	0.155619	0.876333	0.987658	1	FALSE
ENSG00000185596.16	HGNC:24362	WASH3P	278.081	0.992466	-0.0109107	0.0815444	-0.1338	0.893561	0.987658	1	FALSE
ENSG00000186312.10	HGNC:29544	CA5BP1	135.46	0.993579	-0.00929329	0.0630401	-0.147419	0.882801	0.987658	1	FALSE
ENSG00000186376.15	HGNC:13145	ZNF75D	574.517	1.00405	0.00583313	0.0390048	0.149549	0.881121	0.987658	0.91996	FALSE
ENSG00000186409.19	HGNC:26103	CCDC30	965.159	1.00621	0.00892844	0.0598141	0.14927	0.881341	0.987658	1	FALSE
ENSG00000186480.13	HGNC:6083	INSIG1	3060.89	0.991821	-0.011848	0.0763223	-0.155236	0.876635	0.987658	1	FALSE
ENSG00000186716.21	HGNC:1014	BCR	3407.22	1.00335	0.00482215	0.0313923	0.15361	0.877918	0.987658	1	FALSE
ENSG00000186831.11	HGNC:6429	KRT17P2	14.0451	0.976576	-0.0341963	0.242221	-0.141178	0.887729	0.987658	1	FALSE
ENSG00000187164.20	HGNC:29319	SHTN1	8474.34	1.00441	0.00634984	0.0470001	0.135103	0.892531	0.987658	1	FALSE
ENSG00000188158.17	HGNC:7820	NHS	1047.56	1.00508	0.00731463	0.0507481	0.144136	0.885393	0.987658	1	FALSE
ENSG00000188315.8	HGNC:24771	C3orf62	187.185	1.01331	0.0190827	0.13052	0.146205	0.883759	0.987658	1	FALSE
ENSG00000188626.7	HGNC:44404	GOLGA8M	386.777	0.992343	-0.0110899	0.0730766	-0.151758	0.879378	0.987658	1	FALSE
ENSG00000188827.11	HGNC:23845	SLX4	416.073	0.996113	-0.00561847	0.0395335	-0.142119	0.886986	0.987658	1	FALSE
ENSG00000196118.12	HGNC:28078	CFAP119	45.5574	1.01185	0.0169941	0.113863	0.14925	0.881357	0.987658	1	FALSE
ENSG00000196154.12	HGNC:10494	S100A4	67.5026	0.983497	-0.0240073	0.158674	-0.1513	0.879739	0.987658	1	FALSE
ENSG00000196187.12	HGNC:29118	TMEM63A	2009.01	0.991498	-0.0123182	0.0846919	-0.145447	0.884358	0.987658	1	FALSE
ENSG00000196312.15	HGNC:23672	MFSD14C	1211.78	1.00697	0.0100161	0.0689246	0.14532	0.884458	0.987658	0.920285	FALSE
ENSG00000196498.13	HGNC:7673	NCOR2	1678.61	1.0052	0.00748944	0.0545321	0.13734	0.890762	0.987658	1	FALSE
ENSG00000196526.11	HGNC:24017	AFAP1	1234.97	0.994245	-0.00832667	0.055492	-0.150052	0.880724	0.987658	1	FALSE
ENSG00000196873.16	HGNC:18519	CBWD3	1804.57	1.00818	0.0117487	0.0759856	0.154617	0.877123	0.987658	1	FALSE
ENSG00000196935.10	HGNC:17382	SRGAP1	918.779	0.988377	-0.016867	0.107724	-0.156576	0.875579	0.987658	1	FALSE
ENSG00000197081.16	HGNC:5467	IGF2R	3098.44	1.00386	0.0055619	0.036834	0.150999	0.879976	0.987658	1	FALSE
ENSG00000197323.12	HGNC:16290	TRIM33	5233.49	1.00219	0.00315047	0.0225913	0.139455	0.889091	0.987658	1	FALSE
ENSG00000197362.15	HGNC:21806	ZNF786	202.99	1.00672	0.00966776	0.0639378	0.151206	0.879814	0.987658	1	FALSE
ENSG00000197608.12	HGNC:27611	ZNF841	715.513	0.991785	-0.0119006	0.0867438	-0.137193	0.890878	0.987658	0.975393	FALSE
ENSG00000197894.12	HGNC:253	ADH5	3245.44	1.00443	0.00637701	0.0417633	0.152694	0.87864	0.987658	1	FALSE
ENSG00000197921.6	HGNC:19764	HES5	71.1076	0.988892	-0.016115	0.107591	-0.14978	0.880938	0.987658	1	FALSE
ENSG00000198000.12	HGNC:23387	NOL8	929.728	0.995813	-0.00605289	0.0451724	-0.133995	0.893406	0.987658	0.920515	FALSE
ENSG00000198064.14	HGNC:41989	NPIPB13	176.752	1.01553	0.0222348	0.152263	0.146029	0.883898	0.987658	1	FALSE
ENSG00000198435.4	HGNC:33843	NRARP	179.081	0.992831	-0.0103797	0.0767481	-0.135244	0.892419	0.987658	1	FALSE
ENSG00000198466.12	HGNC:30955	ZNF587	1189.79	1.00458	0.00659481	0.0444115	0.148493	0.881953	0.987658	0.917455	FALSE
ENSG00000198715.13	HGNC:29436	GLMP	206.339	0.991656	-0.0120881	0.0791552	-0.152714	0.878624	0.987658	1	FALSE
ENSG00000198829.6	HGNC:4542	SUCNR1	44.9553	1.02585	0.0368246	0.253491	0.14527	0.884498	0.987658	1	FALSE
ENSG00000198833.7	HGNC:17598	UBE2J1	1690.94	0.997515	-0.00359021	0.0255233	-0.140664	0.888135	0.987658	1	FALSE
ENSG00000198914.5	HGNC:9216	POU3F3	2305.52	1.00365	0.00524991	0.0349207	0.150338	0.880498	0.987658	1	FALSE
ENSG00000200314.1	NA	Y_RNA	28.9574	1.01388	0.0198915	0.144749	0.137421	0.890698	0.987658	1	FALSE
ENSG00000200354.1	HGNC:32657	SNORA71D	547.739	0.992537	-0.0108072	0.0786096	-0.137479	0.890652	0.987658	1	FALSE
ENSG00000201457.1	HGNC:32649	SNORA55	125.105	1.00716	0.0102892	0.0739865	0.139069	0.889396	0.987658	1	FALSE
ENSG00000201831.1	HGNC:33020	SNORD115-1	74.8773	1.01657	0.0237048	0.168599	0.140599	0.888187	0.987658	1	FALSE
ENSG00000203778.8	HGNC:33858	FAM229B	761.642	0.994662	-0.00772226	0.0515408	-0.149828	0.8809	0.987658	1	FALSE
ENSG00000204086.4	HGNC:30305	RPA4	22.9905	1.01413	0.0202461	0.137326	0.147431	0.882792	0.987658	1	FALSE
ENSG00000204316.13	HGNC:14033	MRPL38	266.035	1.00656	0.00943108	0.0680232	0.138645	0.889731	0.987658	1	FALSE
ENSG00000205038.12	HGNC:20313	PKHD1L1	70.6784	0.96386	-0.053104	0.393107	-0.135088	0.892542	0.987658	1	FALSE
ENSG00000205116.4	HGNC:37099	TMEM88B	692.482	0.991633	-0.0121217	0.0840229	-0.144267	0.88529	0.987658	0.920285	FALSE
ENSG00000206341.7	HGNC:4965	HLA-H	37.9452	1.02973	0.0422692	0.277053	0.152567	0.87874	0.987658	1	FALSE
ENSG00000211450.11	HGNC:18251	SELENOH	373.203	0.990688	-0.0134977	0.0898857	-0.150165	0.880634	0.987658	1	FALSE
ENSG00000211456.13	HGNC:17059	SACM1L	4971.88	1.00394	0.00566871	0.0396756	0.142877	0.886388	0.987658	1	FALSE
ENSG00000214160.10	HGNC:23056	ALG3	121.099	1.00952	0.013669	0.0964991	0.141649	0.887357	0.987658	1	FALSE
ENSG00000214199.3	HGNC:3195	EEF1A1P12	25.614	0.985839	-0.0205762	0.152753	-0.134702	0.892847	0.987658	1	FALSE
ENSG00000214719.13	NA	ENSG00000214719	239.724	0.994302	-0.00824465	0.0614899	-0.134081	0.893338	0.987658	1	FALSE
ENSG00000215375.7	HGNC:7586	MYL5	103.547	0.98906	-0.0158696	0.107794	-0.147221	0.882957	0.987658	1	FALSE
ENSG00000216285.5	NA	ENSG00000216285	1223.58	1.01627	0.0232781	0.172979	0.134572	0.892951	0.987658	1	FALSE
ENSG00000225224.1	HGNC:35732	RPS27AP12	30.4875	0.987359	-0.0183537	0.131933	-0.139114	0.88936	0.987658	1	FALSE
ENSG00000225792.2	HGNC:55845	SNX10-AS1	35.8957	0.976197	-0.034756	0.230763	-0.150614	0.880281	0.987658	1	FALSE
ENSG00000225937.3	HGNC:8637	PCA3	12.7628	0.981132	-0.0274804	0.191388	-0.143585	0.885828	0.987658	1	FALSE
ENSG00000226791.8	HGNC:54060	LINC02611	21.1254	1.02223	0.0317154	0.235068	0.13492	0.892675	0.987658	1	FALSE
ENSG00000227199.1	HGNC:16000	ST7-AS1	26.6789	1.01201	0.0172249	0.121121	0.142213	0.886912	0.987658	1	FALSE
ENSG00000227825.4	HGNC:32679	SLC9A7P1	509.987	0.995712	-0.00620004	0.0460796	-0.134551	0.892967	0.987658	1	FALSE
ENSG00000228594.4	HGNC:42951	FNDC10	106.49	1.00633	0.00910836	0.065195	0.139709	0.88889	0.987658	1	FALSE
ENSG00000229743.5	HGNC:49514	LINC01159	27.0283	0.982572	-0.0253646	0.162037	-0.156536	0.87561	0.987658	1	FALSE
ENSG00000231028.10	HGNC:32526	AHI1-DT	134.565	0.99096	-0.0131018	0.0909136	-0.144112	0.885412	0.987658	1	FALSE
ENSG00000231365.7	HGNC:40612	WARS2-AS1	316.538	1.00645	0.00927451	0.0675586	0.137281	0.890809	0.987658	1	FALSE
ENSG00000233304.7	HGNC:50563	LINC01346	22.4911	0.982692	-0.025189	0.177627	-0.141808	0.887232	0.987658	1	FALSE
ENSG00000233932.6	HGNC:31109	CTXN2	227.182	1.00582	0.00837509	0.0576136	0.145366	0.884422	0.987658	1	FALSE
ENSG00000234129.9	HGNC:55698	HCCS-DT	19.195	1.01708	0.0244388	0.181212	0.134863	0.89272	0.987658	1	FALSE
ENSG00000234473.1	HGNC:44942	ZNF101P2	48.7062	1.01174	0.0168452	0.111408	0.151202	0.879816	0.987658	1	FALSE
ENSG00000234614.1	HGNC:54045	C2CD4D-AS1	109.109	0.990917	-0.0131643	0.0941687	-0.139795	0.888822	0.987658	1	FALSE
ENSG00000234684.8	HGNC:44314	SDCBP2-AS1	133.26	1.00737	0.0105869	0.0760448	0.139219	0.889277	0.987658	1	FALSE
ENSG00000235012.1	HGNC:54491	JCADP1	17.3061	0.985198	-0.0215149	0.14296	-0.150496	0.880373	0.987658	1	FALSE
ENSG00000235672.1	NA	ENSG00000235672	12.3425	0.980765	-0.0280199	0.183694	-0.152536	0.878764	0.987658	1	FALSE
ENSG00000237289.10	HGNC:1995	CKMT1B	2066.75	1.0058	0.00834688	0.0628896	0.132723	0.894413	0.987658	1	FALSE
ENSG00000238098.9	HGNC:32972	ABCA17P	109.82	0.989211	-0.0156505	0.108614	-0.144092	0.885428	0.987658	1	FALSE
ENSG00000239305.7	HGNC:12859	RNF103	2268.54	1.00261	0.00376622	0.0268308	0.140369	0.888368	0.987658	1	FALSE
ENSG00000241839.10	HGNC:30026	PLEKHO2	479.798	1.0077	0.0110696	0.0717895	0.154195	0.877456	0.987658	0.973563	FALSE
ENSG00000242242.7	HGNC:40813	NECTIN3-AS1	108.662	1.01043	0.0149671	0.107599	0.139101	0.88937	0.987658	1	FALSE
ENSG00000242768.2	NA	ENSG00000242768	86.1184	0.988801	-0.0162479	0.107609	-0.15099	0.879983	0.987658	1	FALSE
ENSG00000243759.1	HGNC:38850	ST13P15	23.1438	0.98904	-0.0158993	0.120534	-0.131908	0.895057	0.987658	1	FALSE
ENSG00000245556.4	HGNC:50544	SCAMP1-AS1	154.399	1.00984	0.0141267	0.106666	0.132438	0.894638	0.987658	1	FALSE
ENSG00000247572.9	HGNC:48997	CKMT2-AS1	210.361	1.00812	0.0116669	0.0831256	0.140352	0.888382	0.987658	1	FALSE
ENSG00000248161.5	NA	ENSG00000248161	58.2648	1.00961	0.0137956	0.102254	0.134916	0.892679	0.987658	1	FALSE
ENSG00000249492.3	NA	ENSG00000249492	38.5032	1.01457	0.0208675	0.143419	0.1455	0.884316	0.987658	1	FALSE
ENSG00000249755.2	NA	ENSG00000249755	14.8811	0.985172	-0.0215529	0.146156	-0.147465	0.882765	0.987658	1	FALSE
ENSG00000250317.9	HGNC:37260	SMIM20	796.215	0.99604	-0.0057239	0.0397991	-0.14382	0.885643	0.987658	1	FALSE
ENSG00000250349.3	NA	ENSG00000250349	188.842	1.02473	0.035246	0.247466	0.142428	0.886742	0.987658	1	FALSE
ENSG00000251056.1	HGNC:43608	ANKRD20A17P	53.2505	1.04159	0.0587903	0.405162	0.145103	0.884629	0.987658	1	FALSE
ENSG00000251079.6	HGNC:23650	BMS1P2	287.804	1.01006	0.0144417	0.107117	0.134822	0.892753	0.987658	1	FALSE
ENSG00000252757.1	HGNC:45820	RN7SKP96	51.6583	0.991591	-0.0121825	0.0878637	-0.138652	0.889725	0.987658	1	FALSE
ENSG00000253731.3	HGNC:8704	PCDHGA6	433.758	0.991585	-0.012191	0.0828911	-0.147072	0.883075	0.987658	1	FALSE
ENSG00000253882.7	NA	ENSG00000253882	55.7251	1.0148	0.0212	0.160785	0.131854	0.8951	0.987658	1	FALSE
ENSG00000254035.1	NA	ENSG00000254035	14.8735	1.01508	0.0215906	0.155085	0.139218	0.889278	0.987658	1	FALSE
ENSG00000254860.7	HGNC:19230	TMEM9B-AS1	140.854	1.01506	0.0215598	0.1608	0.134079	0.89334	0.987658	1	FALSE
ENSG00000256223.6	HGNC:12879	ZNF10	971.605	0.994469	-0.00800231	0.0606528	-0.131936	0.895035	0.987658	1	FALSE
ENSG00000256596.1	NA	ENSG00000256596	61.6557	1.01047	0.015022	0.101676	0.147744	0.882545	0.987658	1	FALSE
ENSG00000256618.3	HGNC:37155	MTRNR2L1	1138.44	1.08558	0.118467	0.768205	0.154213	0.877442	0.987658	1	FALSE
ENSG00000256870.3	HGNC:19119	SLC5A8	46.6456	1.01015	0.0145766	0.106224	0.137225	0.890853	0.987658	1	FALSE
ENSG00000257167.3	HGNC:44158	TMPO-AS1	27.3536	1.01568	0.0224402	0.14375	0.156106	0.87595	0.987658	1	FALSE
ENSG00000257242.9	HGNC:27409	LINC01619	16.7545	1.02759	0.039271	0.258856	0.15171	0.879416	0.987658	1	FALSE
ENSG00000257557.2	HGNC:51903	PPP1R12A-AS1	34.5994	0.988236	-0.0170723	0.113017	-0.15106	0.879928	0.987658	1	FALSE
ENSG00000258483.4	HGNC:53149	LINC02251	20.6648	1.02438	0.0347441	0.237764	0.146129	0.88382	0.987658	1	FALSE
ENSG00000258708.1	HGNC:44298	SLC25A21-AS1	53.3617	0.989558	-0.0151432	0.103447	-0.146385	0.883617	0.987658	1	FALSE
ENSG00000258733.7	HGNC:53248	LINC02328	146.197	0.991995	-0.0115957	0.0772765	-0.150054	0.880722	0.987658	1	FALSE
ENSG00000259959.1	NA	ENSG00000259959	479.739	1.00396	0.0057017	0.0371185	0.153608	0.877919	0.987658	1	FALSE
ENSG00000259985.1	NA	ENSG00000259985	100.499	1.00656	0.00942746	0.0641754	0.146901	0.88321	0.987658	1	FALSE
ENSG00000260836.2	NA	ENSG00000260836	39.2927	1.08157	0.113131	0.757076	0.149431	0.881213	0.987658	1	FALSE
ENSG00000260916.8	HGNC:24227	CCPG1	3842.74	1.00277	0.00398771	0.0281367	0.141726	0.887296	0.987658	1	FALSE
ENSG00000261485.1	HGNC:39932	PAN3-AS1	52.8792	1.00832	0.0119522	0.0900946	0.132662	0.894461	0.987658	1	FALSE
ENSG00000263006.7	HGNC:37832	ROCK1P1	282.735	1.02243	0.0320055	0.218965	0.146167	0.883789	0.987658	1	FALSE
ENSG00000265480.5	HGNC:26874	KRT18P55	11.0457	1.01907	0.0272602	0.174831	0.155923	0.876094	0.987658	1	FALSE
ENSG00000266573.6	NA	ENSG00000266573	78.3247	1.01258	0.018041	0.127575	0.141414	0.887543	0.987658	1	FALSE
ENSG00000269138.1	HGNC:13000	ZNF209P	31.6853	0.97874	-0.0310029	0.232517	-0.133336	0.893928	0.987658	1	FALSE
ENSG00000269335.7	HGNC:5961	IKBKG	289.652	0.993831	-0.00892765	0.0642859	-0.138874	0.88955	0.987658	1	FALSE
ENSG00000272056.1	NA	ENSG00000272056	42.0658	0.991021	-0.0130121	0.0975629	-0.133372	0.8939	0.987658	1	FALSE
ENSG00000272274.3	HGNC:43691	LINC00551	81.8464	0.970604	-0.0430449	0.278498	-0.154561	0.877167	0.987658	1	FALSE
ENSG00000272563.1	NA	ENSG00000272563	76.8021	0.989414	-0.0153543	0.103876	-0.147814	0.882489	0.987658	1	FALSE
ENSG00000272750.1	NA	ENSG00000272750	62.668	1.01039	0.0149135	0.100882	0.147832	0.882476	0.987658	1	FALSE
ENSG00000272788.1	NA	ENSG00000272788	31.9532	0.987114	-0.0187121	0.12041	-0.155403	0.876504	0.987658	1	FALSE
ENSG00000273148.1	HGNC:44308	LINC00653	53.1463	0.991435	-0.0124093	0.0932889	-0.13302	0.894178	0.987658	1	FALSE
ENSG00000273897.1	HGNC:33516	PMS2P8	84.0614	0.979859	-0.0293539	0.221407	-0.132579	0.894527	0.987658	1	FALSE
ENSG00000274253.6	NA	ENSG00000274253	869.868	0.993732	-0.00907065	0.0677116	-0.13396	0.893434	0.987658	1	FALSE
ENSG00000274340.1	NA	ENSG00000274340	17.5557	1.01597	0.0228541	0.153845	0.148553	0.881906	0.987658	1	FALSE
ENSG00000274588.2	HGNC:32395	DGKK	12.3586	0.982132	-0.0260114	0.188318	-0.138125	0.890142	0.987658	1	FALSE
ENSG00000275342.5	HGNC:25438	PRAG1	284.99	1.00746	0.0107283	0.0689506	0.155595	0.876353	0.987658	1	FALSE
ENSG00000276007.1	NA	ENSG00000276007	17.6692	1.01332	0.0190947	0.144368	0.132264	0.894775	0.987658	1	FALSE
ENSG00000276077.4	NA	ENSG00000276077	49.7081	1.08524	0.118012	0.810496	0.145605	0.884233	0.987658	1	FALSE
ENSG00000276445.1	NA	ENSG00000276445	22.6432	0.988039	-0.0173606	0.123355	-0.140738	0.888077	0.987658	1	FALSE
ENSG00000277149.5	HGNC:33908	TYW1B	314.411	1.00817	0.0117331	0.0878107	0.133618	0.893705	0.987658	1	FALSE
ENSG00000277511.1	NA	ENSG00000277511	23.4166	0.985131	-0.0216124	0.153185	-0.141087	0.887802	0.987658	1	FALSE
ENSG00000278213.1	HGNC:49588	CNTNAP3P5	10.1749	0.979109	-0.0304591	0.199994	-0.1523	0.87895	0.987658	1	FALSE
ENSG00000279041.1	NA	ENSG00000279041	13.5285	0.984988	-0.0218224	0.164236	-0.132873	0.894294	0.987658	1	FALSE
ENSG00000279189.1	NA	ENSG00000279189	186.687	1.00793	0.0113975	0.0847075	0.134551	0.892967	0.987658	1	FALSE
ENSG00000279311.1	NA	ENSG00000279311	39.1998	0.987235	-0.0185343	0.123838	-0.149665	0.881029	0.987658	1	FALSE
ENSG00000279344.1	NA	ENSG00000279344	20.476	0.986421	-0.0197243	0.134865	-0.146252	0.883722	0.987658	1	FALSE
ENSG00000279387.1	NA	ENSG00000279387	44.0725	0.989666	-0.014987	0.109016	-0.137475	0.890655	0.987658	1	FALSE
ENSG00000279656.1	NA	ENSG00000279656	35.1406	1.0283	0.0402584	0.274551	0.146634	0.883421	0.987658	1	FALSE
ENSG00000279829.1	NA	ENSG00000279829	17.0055	1.01835	0.026237	0.17132	0.153146	0.878283	0.987658	1	FALSE
ENSG00000280145.3	NA	ENSG00000280145	104.776	1.03875	0.054846	0.379161	0.144651	0.884987	0.987658	1	FALSE
ENSG00000280184.2	NA	ENSG00000280184	34.3962	0.987783	-0.0177344	0.126184	-0.140544	0.888231	0.987658	1	FALSE
ENSG00000280206.1	NA	ENSG00000280206	26.507	0.988432	-0.016787	0.127245	-0.131926	0.895043	0.987658	1	FALSE
ENSG00000280355.1	NA	ENSG00000280355	295.452	1.00759	0.0109126	0.076903	0.141901	0.887158	0.987658	1	FALSE
ENSG00000282034.1	NA	ENSG00000282034	439.473	0.990728	-0.0134384	0.0893148	-0.150461	0.880401	0.987658	1	FALSE
ENSG00000283259.1	NA	ENSG00000283259	15.0871	1.02263	0.0322845	0.237313	0.136042	0.891788	0.987658	1	FALSE
ENSG00000283445.1	NA	ENSG00000283445	75.0108	0.991082	-0.0129241	0.089024	-0.145176	0.884572	0.987658	1	FALSE
ENSG00000285543.1	NA	ENSG00000285543	13.3818	0.979695	-0.0295951	0.200907	-0.147307	0.88289	0.987658	1	FALSE
ENSG00000285882.1	NA	ENSG00000285882	18.2049	0.982869	-0.0249288	0.166663	-0.149576	0.881099	0.987658	1	FALSE
ENSG00000286235.1	NA	ENSG00000286235	229.302	1.03335	0.0473269	0.339957	0.139214	0.889281	0.987658	1	FALSE
ENSG00000286388.1	NA	ENSG00000286388	308.551	0.990528	-0.013731	0.0942916	-0.145623	0.884219	0.987658	1	FALSE
ENSG00000286635.1	NA	ENSG00000286635	442.33	1.0055	0.00791792	0.0568846	0.139193	0.889298	0.987658	1	FALSE
ENSG00000286715.1	NA	ENSG00000286715	16.9463	0.98295	-0.0248097	0.172052	-0.144199	0.885344	0.987658	1	FALSE
ENSG00000287063.1	NA	ENSG00000287063	50.6334	1.01052	0.0150925	0.107074	0.140953	0.887907	0.987658	1	FALSE
ENSG00000287299.1	NA	ENSG00000287299	93.5235	1.01523	0.0218112	0.144069	0.151394	0.879665	0.987658	1	FALSE
ENSG00000287475.1	NA	ENSG00000287475	14.6315	1.01897	0.0271096	0.180358	0.15031	0.88052	0.987658	1	FALSE
ENSG00000288041.1	NA	ENSG00000288041	23.4401	0.978961	-0.0306763	0.210808	-0.145518	0.884302	0.987658	1	FALSE
ENSG00000288049.1	NA	ENSG00000288049	151.223	0.984133	-0.0230755	0.157365	-0.146637	0.883419	0.987658	1	FALSE
ENSG00000288177.1	NA	ENSG00000288177	18.1581	1.02435	0.0347048	0.25212	0.137652	0.890516	0.987658	1	FALSE
ENSG00000288700.2	NA	ENSG00000288700	96.8093	0.985914	-0.0204659	0.138095	-0.148202	0.882184	0.987658	1	FALSE
ENSG00000289017.1	NA	ENSG00000289017	79.4913	1.00822	0.0118124	0.086533	0.136508	0.89142	0.987658	1	FALSE
ENSG00000289042.1	NA	ENSG00000289042	58.069	0.990812	-0.0133166	0.0854162	-0.155903	0.87611	0.987658	1	FALSE
ENSG00000289214.1	NA	ENSG00000289214	14.1337	0.984034	-0.0232199	0.15397	-0.150809	0.880127	0.987658	1	FALSE
ENSG00000289365.1	NA	ENSG00000289365	30.6313	0.989058	-0.0158734	0.119341	-0.133009	0.894186	0.987658	1	FALSE
ENSG00000289438.1	NA	ENSG00000289438	52.941	1.00778	0.0111875	0.0829447	0.134879	0.892708	0.987658	1	FALSE
ENSG00000289627.1	NA	ENSG00000289627	37.5418	1.0116	0.016635	0.107611	0.154585	0.877148	0.987658	1	FALSE
ENSG00000110497.15	HGNC:25990	AMBRA1	1425.47	0.994662	-0.00772124	0.0587169	-0.131499	0.89538	0.987817	0.978483	FALSE
ENSG00000132967.9	HGNC:4997	HMGB1P5	156.303	1.02044	0.029185	0.221898	0.131524	0.895361	0.987817	1	FALSE
ENSG00000279434.1	NA	ENSG00000279434	27.2517	0.988892	-0.0161149	0.122551	-0.131495	0.895384	0.987817	1	FALSE
ENSG00000109184.15	HGNC:28998	DCUN1D4	5112.25	1.00343	0.00493532	0.0376161	0.131202	0.895615	0.987919	1	FALSE
ENSG00000204574.14	HGNC:70	ABCF1	871.921	0.996714	-0.00474901	0.0361902	-0.131224	0.895598	0.987919	0.920533	FALSE
ENSG00000251536.2	NA	ENSG00000251536	35.6579	0.989809	-0.0147785	0.112554	-0.131302	0.895536	0.987919	1	FALSE
ENSG00000285897.1	NA	ENSG00000285897	28.0584	1.04197	0.0593204	0.452458	0.131107	0.895691	0.98795	1	FALSE
ENSG00000265713.1	NA	ENSG00000265713	50.4203	0.991682	-0.0120504	0.0920828	-0.130865	0.895882	0.98811	1	FALSE
ENSG00000067646.12	HGNC:12870	ZFY	1036.43	1.01933	0.0276207	0.211166	0.130801	0.895933	0.988114	1	FALSE
ENSG00000048405.11	HGNC:27267	ZNF800	2501.83	1.0061	0.00877327	0.0672291	0.130498	0.896172	0.988173	1	FALSE
ENSG00000115241.11	HGNC:9278	PPM1G	1057.73	0.997449	-0.00368528	0.0282197	-0.130593	0.896098	0.988173	1	FALSE
ENSG00000138434.17	HGNC:11319	ITPRID2	6453.56	0.993232	-0.00979691	0.0750663	-0.13051	0.896163	0.988173	1	FALSE
ENSG00000254126.8	HGNC:1708	CD8B2	44.2872	1.01853	0.0264933	0.202974	0.130526	0.896151	0.988173	1	FALSE
ENSG00000005194.15	HGNC:28050	CIAPIN1	1462.84	1.00568	0.00816527	0.0626647	0.130301	0.896328	0.988223	0.978682	FALSE
ENSG00000011201.12	HGNC:6211	ANOS1	2266.33	1.00486	0.00699991	0.0537121	0.130323	0.896311	0.988223	1	FALSE
ENSG00000134152.11	HGNC:26199	KATNBL1	1778.17	0.997059	-0.0042491	0.0326337	-0.130206	0.896403	0.988223	0.978682	FALSE
ENSG00000134259.6	HGNC:7808	NGF	16.3871	0.980908	-0.02781	0.213562	-0.13022	0.896393	0.988223	1	FALSE
ENSG00000104814.13	HGNC:6863	MAP4K1	22.2147	0.983476	-0.0240382	0.184819	-0.130063	0.896516	0.988296	1	FALSE
ENSG00000232759.1	NA	ENSG00000232759	14.7126	1.01655	0.0236811	0.182229	0.129952	0.896604	0.988331	1	FALSE
ENSG00000286055.1	NA	ENSG00000286055	20.791	0.983968	-0.0233161	0.179486	-0.129905	0.896641	0.988331	1	FALSE
ENSG00000026297.17	HGNC:21686	RNASET2	1489.39	0.993649	-0.00919123	0.0708321	-0.129761	0.896756	0.988344	0.978682	FALSE
ENSG00000108465.15	HGNC:18673	CDK5RAP3	1484.18	1.00582	0.00836867	0.0645236	0.129699	0.896804	0.988344	1	FALSE
ENSG00000223509.8	HGNC:32361	WHAMMP1	921.372	1.00952	0.0136741	0.105465	0.129655	0.896839	0.988344	1	FALSE
ENSG00000247934.4	NA	ENSG00000247934	53.6108	0.989895	-0.014652	0.113006	-0.129657	0.896838	0.988344	1	FALSE
ENSG00000197258.5	HGNC:37939	EIF4BP6	31.5174	0.988819	-0.0162209	0.125211	-0.129549	0.896924	0.988386	1	FALSE
ENSG00000144214.10	HGNC:27014	LYG1	23.7488	0.985448	-0.0211484	0.163583	-0.129283	0.897134	0.988401	1	FALSE
ENSG00000156030.14	HGNC:19853	MIDEAS	911.172	1.00501	0.00720859	0.0557784	0.129236	0.897171	0.988401	1	FALSE
ENSG00000165238.17	HGNC:14542	WNK2	1766.09	1.0061	0.00877175	0.0678568	0.129269	0.897145	0.988401	1	FALSE
ENSG00000184719.12	HGNC:25641	RNLS	213.207	0.99215	-0.0113691	0.0878251	-0.129452	0.897	0.988401	1	FALSE
ENSG00000256537.5	HGNC:49847	SMIM10L1	1260.84	1.0034	0.00489357	0.037854	0.129275	0.89714	0.988401	1	FALSE
ENSG00000163517.15	HGNC:19086	HDAC11	971.473	0.996117	-0.00561217	0.0434641	-0.129122	0.897261	0.98845	0.920533	FALSE
ENSG00000090382.7	HGNC:6740	LYZ	73.9867	0.984694	-0.022252	0.172523	-0.12898	0.897373	0.988522	1	FALSE
ENSG00000060069.18	HGNC:2498	CTDP1	306.441	0.995893	-0.00593766	0.0460566	-0.128921	0.89742	0.988522	1	FALSE
ENSG00000112659.14	HGNC:15982	CUL9	1919.44	0.993294	-0.00970789	0.0753454	-0.128845	0.89748	0.988537	1	FALSE
ENSG00000269439.7	HGNC:55274	PGLS-DT	23.8394	1.0157	0.0224689	0.174516	0.12875	0.897556	0.988569	1	FALSE
ENSG00000083817.9	HGNC:20645	ZNF416	181.439	1.00398	0.00573521	0.0446341	0.128494	0.897758	0.988577	1	FALSE
ENSG00000114473.14	HGNC:25251	IQCG	409.343	1.00547	0.00787129	0.0611975	0.128621	0.897657	0.988577	1	FALSE
ENSG00000120832.10	HGNC:30779	MTERF2	645.098	1.00613	0.0088205	0.068741	0.128315	0.8979	0.988577	1	FALSE
ENSG00000135362.14	HGNC:25878	PRR5L	312.182	0.991444	-0.0123963	0.0964285	-0.128555	0.89771	0.988577	1	FALSE
ENSG00000138668.19	HGNC:5036	HNRNPD	3479.61	1.00414	0.00596314	0.0464587	0.128354	0.897869	0.988577	1	FALSE
ENSG00000158089.15	HGNC:22946	GALNT14	245.373	1.00902	0.0129594	0.101126	0.128151	0.898029	0.988577	1	FALSE
ENSG00000166260.13	HGNC:2261	COX11	2725.31	0.997546	-0.00354516	0.0276627	-0.128156	0.898025	0.988577	1	FALSE
ENSG00000168067.12	HGNC:6864	MAP4K2	1049.43	0.99442	-0.00807302	0.0628126	-0.128526	0.897733	0.988577	0.917455	FALSE
ENSG00000173928.4	HGNC:26638	SWSAP1	14.4264	0.982495	-0.0254778	0.198992	-0.128034	0.898122	0.988577	1	FALSE
ENSG00000174137.14	HGNC:31860	FAM53A	29.4279	0.989647	-0.0150134	0.117018	-0.1283	0.897911	0.988577	1	FALSE
ENSG00000198883.12	HGNC:18743	PNMA5	184.084	0.989912	-0.0146276	0.114189	-0.128101	0.898069	0.988577	1	FALSE
ENSG00000260793.3	NA	ENSG00000260793	34.5844	1.01243	0.017817	0.139111	0.128078	0.898088	0.988577	1	FALSE
ENSG00000115474.7	HGNC:6259	KCNJ13	44.2484	1.02607	0.0371301	0.290255	0.127923	0.89821	0.988623	1	FALSE
ENSG00000226519.3	HGNC:42718	LINC00390	181.524	0.989349	-0.0154493	0.120916	-0.127768	0.898332	0.988706	1	FALSE
ENSG00000254676.1	NA	ENSG00000254676	11.8513	1.01773	0.025355	0.19854	0.127708	0.89838	0.988707	1	FALSE
ENSG00000184047.20	HGNC:21528	DIABLO	942.622	0.996592	-0.00492472	0.0386034	-0.127572	0.898488	0.988774	1	FALSE
ENSG00000007402.12	HGNC:1400	CACNA2D2	654.327	1.00456	0.00656669	0.0515809	0.127308	0.898696	0.98878	1	FALSE
ENSG00000011258.16	HGNC:19866	MBTD1	1010.52	1.00317	0.00456283	0.0360236	0.126662	0.899208	0.98878	1	FALSE
ENSG00000012048.23	HGNC:1100	BRCA1	364.831	0.991346	-0.012539	0.099025	-0.126625	0.899237	0.98878	1	FALSE
ENSG00000078070.14	HGNC:6936	MCCC1	1570.21	1.0062	0.00891884	0.0704897	0.126527	0.899315	0.98878	1	FALSE
ENSG00000080854.16	HGNC:32326	IGSF9B	2551.98	1.00809	0.0116294	0.091967	0.126452	0.899374	0.98878	1	FALSE
ENSG00000103196.12	HGNC:25248	CRISPLD2	293.036	1.0156	0.0223297	0.175762	0.127045	0.898905	0.98878	1	FALSE
ENSG00000119715.15	HGNC:3473	ESRRB	14.4933	0.980337	-0.0286499	0.226788	-0.126329	0.899472	0.98878	1	FALSE
ENSG00000130226.17	HGNC:3010	DPP6	10537.2	0.997305	-0.00389326	0.0307229	-0.126722	0.899161	0.98878	1	FALSE
ENSG00000130255.13	HGNC:13631	RPL36	1509.87	1.00388	0.00558517	0.0441921	0.126384	0.899428	0.98878	1	FALSE
ENSG00000131711.15	HGNC:6836	MAP1B	175402	0.996419	-0.00517545	0.0406653	-0.127269	0.898727	0.98878	1	FALSE
ENSG00000158467.17	HGNC:22204	AHCYL2	4430.11	1.004	0.00576425	0.045587	0.126445	0.89938	0.98878	1	FALSE
ENSG00000159842.16	HGNC:81	ABR	11978.9	0.995773	-0.00611098	0.0480813	-0.127097	0.898864	0.98878	1	FALSE
ENSG00000177707.11	HGNC:17664	NECTIN3	2892.98	0.995889	-0.0059432	0.0468975	-0.126727	0.899156	0.98878	1	FALSE
ENSG00000184788.14	HGNC:27992	SATL1	72.1912	1.00937	0.0134602	0.10616	0.126792	0.899105	0.98878	1	FALSE
ENSG00000198692.10	HGNC:3252	EIF1AY	444.039	0.986231	-0.0200028	0.158141	-0.126487	0.899347	0.98878	1	FALSE
ENSG00000244041.7	HGNC:33812	LINC01011	102.336	1.00801	0.0115128	0.0909205	0.126625	0.899237	0.98878	1	FALSE
ENSG00000244738.1	NA	ENSG00000244738	20.3552	1.01611	0.0230566	0.181408	0.127098	0.898863	0.98878	1	FALSE
ENSG00000250007.8	HGNC:55560	GJD2-DT	116.119	1.00752	0.0108117	0.0849376	0.12729	0.898711	0.98878	1	FALSE
ENSG00000278668.1	NA	ENSG00000278668	30.7711	1.01028	0.0147484	0.116003	0.127138	0.898831	0.98878	1	FALSE
ENSG00000278997.1	NA	ENSG00000278997	13.9605	0.983379	-0.0241801	0.190477	-0.126945	0.898984	0.98878	1	FALSE
ENSG00000289701.1	NA	ENSG00000289701	42.822	1.02257	0.0321995	0.253984	0.126778	0.899116	0.98878	1	FALSE
ENSG00000112996.11	HGNC:8769	MRPS30	6598.61	1.00215	0.00310112	0.0246272	0.125923	0.899793	0.988905	1	FALSE
ENSG00000119335.18	HGNC:10760	SET	10487.2	1.00279	0.00402292	0.032041	0.125556	0.900084	0.988905	1	FALSE
ENSG00000124228.15	HGNC:15837	DDX27	577.955	0.99664	-0.00485504	0.038568	-0.125883	0.899825	0.988905	1	FALSE
ENSG00000183723.13	HGNC:19175	CMTM4	7740.15	0.996927	-0.00443973	0.035382	-0.12548	0.900144	0.988905	1	FALSE
ENSG00000188611.17	HGNC:18860	ASAH2	219.051	0.982054	-0.0261253	0.207833	-0.125704	0.899967	0.988905	1	FALSE
ENSG00000254614.2	NA	ENSG00000254614	15.1265	1.02143	0.0305872	0.24308	0.125832	0.899865	0.988905	1	FALSE
ENSG00000255874.3	HGNC:27492	PRECSIT	27.3039	0.986037	-0.0202861	0.160885	-0.126091	0.89966	0.988905	1	FALSE
ENSG00000259305.6	HGNC:42975	ZHX1-C8orf76	42.3595	1.00991	0.0142228	0.1133	0.125532	0.900102	0.988905	1	FALSE
ENSG00000269934.3	NA	ENSG00000269934	24.4432	1.01203	0.0172549	0.137456	0.125531	0.900103	0.988905	1	FALSE
ENSG00000272916.5	NA	ENSG00000272916	74.5489	1.00927	0.0133107	0.105778	0.125836	0.899861	0.988905	1	FALSE
ENSG00000289453.1	NA	ENSG00000289453	27.4482	1.00975	0.0140008	0.111193	0.125915	0.899799	0.988905	1	FALSE
ENSG00000289691.1	NA	ENSG00000289691	13.7987	1.018	0.0257438	0.204756	0.125729	0.899947	0.988905	1	FALSE
ENSG00000163938.17	HGNC:29931	GNL3	1403.88	1.00301	0.00433004	0.034562	0.125283	0.900299	0.988953	1	FALSE
ENSG00000171385.10	HGNC:6239	KCND3	5792.31	0.997951	-0.00295854	0.0236013	-0.125355	0.900243	0.988953	1	FALSE
ENSG00000277462.2	HGNC:28167	ZNF670	372.039	1.0052	0.00748957	0.0597978	0.125248	0.900327	0.988953	1	FALSE
ENSG00000158828.8	HGNC:14581	PINK1	8643.07	1.00227	0.0032758	0.0261777	0.125137	0.900415	0.988998	1	FALSE
ENSG00000164405.11	HGNC:29594	UQCRQ	1949.53	1.00386	0.00555631	0.04443	0.125058	0.900478	0.989007	1	FALSE
ENSG00000204130.14	HGNC:19761	RUFY2	4101.24	1.00246	0.00354687	0.0283729	0.125009	0.900516	0.989007	1	FALSE
ENSG00000099341.12	HGNC:9566	PSMD8	1196.45	0.996834	-0.00457471	0.0367568	-0.124459	0.900952	0.989107	0.920533	FALSE
ENSG00000100097.12	HGNC:6561	LGALS1	999.732	0.994923	-0.00734261	0.0589262	-0.124607	0.900835	0.989107	1	FALSE
ENSG00000104129.10	HGNC:25556	DNAJC17	254.599	1.00899	0.0129098	0.103772	0.124405	0.900995	0.989107	1	FALSE
ENSG00000122254.7	HGNC:5195	HS3ST2	483.675	1.00723	0.0103914	0.0833753	0.124634	0.900813	0.989107	0.977431	FALSE
ENSG00000124155.19	HGNC:14938	PIGT	1006.35	0.995812	-0.00605527	0.0486829	-0.124382	0.901013	0.989107	1	FALSE
ENSG00000144040.13	HGNC:16073	SFXN5	2599.19	0.995648	-0.00629174	0.0505568	-0.124449	0.90096	0.989107	1	FALSE
ENSG00000144485.11	HGNC:18254	HES6	216.65	0.990544	-0.0137068	0.110215	-0.124364	0.901027	0.989107	1	FALSE
ENSG00000147475.17	HGNC:1356	ERLIN2	1343.12	1.00283	0.00407129	0.0326404	0.124731	0.900736	0.989107	1	FALSE
ENSG00000154620.6	HGNC:11882	TMSB4Y	75.8305	1.01492	0.0213664	0.171283	0.124744	0.900727	0.989107	1	FALSE
ENSG00000288036.1	NA	ENSG00000288036	17.779	1.01578	0.0225936	0.181819	0.124264	0.901106	0.989143	1	FALSE
ENSG00000007866.22	HGNC:11716	TEAD3	24.9899	0.985737	-0.0207254	0.166906	-0.124174	0.901177	0.98917	1	FALSE
ENSG00000041988.16	HGNC:20855	THAP3	311.413	1.00618	0.00889439	0.0717749	0.123921	0.901378	0.989186	1	FALSE
ENSG00000149571.12	HGNC:23204	KIRREL3	752.505	0.994635	-0.00776058	0.0626254	-0.123921	0.901378	0.989186	1	FALSE
ENSG00000152595.17	HGNC:13361	MEPE	160.673	0.98749	-0.0181624	0.146418	-0.124045	0.901279	0.989186	1	FALSE
ENSG00000280057.1	NA	ENSG00000280057	33.4757	1.00929	0.0133453	0.107622	0.124002	0.901314	0.989186	1	FALSE
ENSG00000236709.1	HGNC:43591	DAPK1-IT1	16.1054	1.01367	0.0195898	0.158197	0.123831	0.901449	0.9892	1	FALSE
ENSG00000272159.1	NA	ENSG00000272159	42.307	0.990784	-0.013357	0.107904	-0.123786	0.901485	0.9892	1	FALSE
ENSG00000104763.20	HGNC:735	ASAH1	5578.17	0.997798	-0.00318062	0.0257295	-0.123617	0.901618	0.989268	1	FALSE
ENSG00000289027.1	NA	ENSG00000289027	685.705	0.98916	-0.015724	0.127227	-0.123591	0.901639	0.989268	1	FALSE
ENSG00000005513.10	HGNC:11203	SOX8	1143.57	1.00442	0.0063629	0.052854	0.120386	0.904177	0.989371	0.917502	FALSE
ENSG00000010818.10	HGNC:4921	HIVEP2	12714.4	1.00281	0.00404776	0.0333735	0.121287	0.903464	0.989371	1	FALSE
ENSG00000060138.13	HGNC:2428	YBX3	257.785	0.991008	-0.0130318	0.109767	-0.118722	0.905496	0.989371	1	FALSE
ENSG00000068745.15	HGNC:17313	IP6K2	1875.83	0.996981	-0.00436183	0.0358331	-0.121726	0.903116	0.989371	1	FALSE
ENSG00000074047.22	HGNC:4318	GLI2	37.0477	0.987612	-0.0179836	0.149982	-0.119905	0.904559	0.989371	1	FALSE
ENSG00000091317.8	HGNC:19177	CMTM6	703.415	1.00383	0.00551639	0.0448169	0.123087	0.902038	0.989371	1	FALSE
ENSG00000100031.19	HGNC:4250	GGT1	34.8559	1.01737	0.0248476	0.207499	0.119748	0.904683	0.989371	1	FALSE
ENSG00000105397.14	HGNC:12440	TYK2	595.585	0.993144	-0.00992495	0.0828874	-0.11974	0.904689	0.989371	0.920552	FALSE
ENSG00000106080.11	HGNC:18625	FKBP14	477.103	0.99436	-0.00816042	0.0685639	-0.119019	0.90526	0.989371	1	FALSE
ENSG00000107282.8	HGNC:578	APBA1	4317.66	1.00292	0.00421048	0.0354079	0.118913	0.905344	0.989371	1	FALSE
ENSG00000111859.17	HGNC:7733	NEDD9	783.161	1.00787	0.0113145	0.0927658	0.121969	0.902924	0.989371	1	FALSE
ENSG00000113048.18	HGNC:14512	MRPS27	2038.65	0.996996	-0.00434088	0.0363541	-0.119406	0.904954	0.989371	1	FALSE
ENSG00000114487.10	HGNC:7198	MORC1	13.278	0.97987	-0.0293383	0.245978	-0.119272	0.90506	0.989371	1	FALSE
ENSG00000116329.12	HGNC:8153	OPRD1	938.005	0.995227	-0.00690284	0.0581514	-0.118705	0.905509	0.989371	1	FALSE
ENSG00000117054.15	HGNC:89	ACADM	3301.04	1.00251	0.00361798	0.0293644	0.123209	0.901941	0.989371	1	FALSE
ENSG00000117222.14	HGNC:9888	RBBP5	1682.57	0.996907	-0.00446861	0.0375715	-0.118936	0.905326	0.989371	1	FALSE
ENSG00000127580.17	HGNC:20852	WDR24	209.16	1.00649	0.00933805	0.0775535	0.120408	0.90416	0.989371	1	FALSE
ENSG00000131871.15	HGNC:30396	SELENOS	492.199	1.00616	0.00886675	0.0725477	0.12222	0.902725	0.989371	0.977952	FALSE
ENSG00000132010.16	HGNC:12992	ZNF20	38.1864	0.987632	-0.0179542	0.150306	-0.119451	0.904918	0.989371	1	FALSE
ENSG00000132970.14	HGNC:12734	WASF3	8664.7	1.00312	0.00448812	0.0363827	0.123359	0.901823	0.989371	1	FALSE
ENSG00000138175.9	HGNC:694	ARL3	2378.79	1.00231	0.00333222	0.0271605	0.122686	0.902356	0.989371	1	FALSE
ENSG00000138385.16	HGNC:11316	SSB	2579.56	1.0032	0.00460478	0.0377103	0.122109	0.902812	0.989371	1	FALSE
ENSG00000139372.15	HGNC:11700	TDG	895.553	1.00347	0.00499497	0.0419661	0.119024	0.905256	0.989371	1	FALSE
ENSG00000139531.13	HGNC:11460	SUOX	708.985	0.997309	-0.00388713	0.0323138	-0.120293	0.904251	0.989371	0.978173	FALSE
ENSG00000141655.17	HGNC:11908	TNFRSF11A	366.417	0.990739	-0.0134237	0.111344	-0.12056	0.904039	0.989371	1	FALSE
ENSG00000143622.11	HGNC:10023	RIT1	805.661	1.00465	0.00668779	0.0547462	0.12216	0.902772	0.989371	0.920533	FALSE
ENSG00000147050.17	HGNC:12637	KDM6A	1867.17	1.00321	0.00462202	0.0380108	0.121598	0.903218	0.989371	1	FALSE
ENSG00000159055.4	HGNC:1286	MIS18A	196.573	1.00454	0.00653166	0.0532636	0.122629	0.902401	0.989371	1	FALSE
ENSG00000160469.17	HGNC:18994	BRSK1	2832	0.994852	-0.00744608	0.062359	-0.119407	0.904953	0.989371	1	FALSE
ENSG00000160551.12	HGNC:29259	TAOK1	22563.4	1.00428	0.00615538	0.0518081	0.118811	0.905425	0.989371	1	FALSE
ENSG00000160688.19	HGNC:24671	FLAD1	359.776	1.0038	0.00547279	0.0452364	0.120982	0.903705	0.989371	1	FALSE
ENSG00000162426.16	HGNC:17939	SLC45A1	280.86	1.00368	0.00530404	0.0438075	0.121076	0.903631	0.989371	1	FALSE
ENSG00000162813.18	HGNC:1096	BPNT1	450.621	1.00491	0.0070667	0.0592869	0.119195	0.905121	0.989371	0.978417	FALSE
ENSG00000164172.20	HGNC:7193	MOCS2	2964.65	0.997504	-0.00360536	0.0298888	-0.120626	0.903987	0.989371	1	FALSE
ENSG00000164236.12	HGNC:35240	ANKRD33B	2488.5	0.995951	-0.00585353	0.0491476	-0.119101	0.905195	0.989371	1	FALSE
ENSG00000164972.14	HGNC:19919	C9orf24	86.207	0.992827	-0.0103861	0.0851411	-0.121987	0.902909	0.989371	1	FALSE
ENSG00000165118.15	HGNC:28144	C9orf64	269.2	1.00536	0.00770953	0.063728	0.120975	0.90371	0.989371	1	FALSE
ENSG00000165185.15	HGNC:23427	KIAA1958	1409.48	1.00354	0.00510127	0.0419349	0.121648	0.903178	0.989371	1	FALSE
ENSG00000165495.16	HGNC:16714	PKNOX2	711.172	0.990069	-0.0143992	0.119783	-0.120211	0.904316	0.989371	0.920552	FALSE
ENSG00000165887.12	HGNC:495	ANKRD2	52.1861	1.01411	0.0202106	0.1645	0.122861	0.902217	0.989371	1	FALSE
ENSG00000167487.12	HGNC:25623	KLHL26	410.389	1.01057	0.0151763	0.124218	0.122175	0.902761	0.989371	1	FALSE
ENSG00000167685.15	HGNC:16052	ZNF444	193.773	1.00507	0.00729336	0.0603225	0.120906	0.903765	0.989371	1	FALSE
ENSG00000177051.6	HGNC:25069	FBXO46	87.3704	1.0066	0.00948692	0.0789171	0.120214	0.904314	0.989371	1	FALSE
ENSG00000182224.12	HGNC:26516	CYB5D1	662.24	0.992819	-0.0103972	0.0857064	-0.121312	0.903444	0.989371	1	FALSE
ENSG00000183401.12	HGNC:26996	CCDC159	201.296	1.00516	0.00742926	0.0616741	0.12046	0.904119	0.989371	1	FALSE
ENSG00000185917.14	HGNC:1258	SETD4	572.028	0.995463	-0.00656092	0.0543621	-0.120689	0.903937	0.989371	1	FALSE
ENSG00000187186.15	NA	ENSG00000187186	51.3093	1.01811	0.0258983	0.212603	0.121815	0.903045	0.989371	1	FALSE
ENSG00000187735.15	HGNC:11612	TCEA1	3706.91	0.996589	-0.00492912	0.0402108	-0.122582	0.902438	0.989371	1	FALSE
ENSG00000197594.14	HGNC:3356	ENPP1	138.136	0.989579	-0.0151127	0.126317	-0.11964	0.904768	0.989371	1	FALSE
ENSG00000198015.14	HGNC:14493	MRPL42	5309.49	1.00436	0.0062776	0.051425	0.122073	0.902841	0.989371	1	FALSE
ENSG00000205704.7	HGNC:27930	SMIM45	138.852	1.00568	0.00817388	0.0686651	0.11904	0.905244	0.989371	1	FALSE
ENSG00000206538.9	HGNC:24327	VGLL3	144.934	0.990647	-0.0135569	0.110548	-0.122634	0.902397	0.989371	1	FALSE
ENSG00000206620.1	HGNC:32720	SNORD45C	505.438	0.985233	-0.0214628	0.176732	-0.121442	0.903341	0.989371	1	FALSE
ENSG00000207142.1	NA	Y_RNA	596.635	0.991292	-0.0126186	0.104956	-0.120227	0.904303	0.989371	1	FALSE
ENSG00000213186.8	HGNC:30834	TRIM59	660.31	1.00954	0.0137051	0.114381	0.11982	0.904626	0.989371	1	FALSE
ENSG00000219669.1	HGNC:51330	BECN1P2	22.6029	1.02514	0.0358216	0.291947	0.122699	0.902346	0.989371	1	FALSE
ENSG00000225648.6	HGNC:21646	SBDSP1	731.12	0.995075	-0.00712346	0.0581884	-0.122421	0.902566	0.989371	0.977891	FALSE
ENSG00000227258.7	HGNC:42674	SMIM2-AS1	53.6167	1.01804	0.0258011	0.215071	0.119966	0.90451	0.989371	1	FALSE
ENSG00000228672.4	HGNC:41906	PROB1	28.2981	0.990724	-0.0134449	0.112436	-0.119579	0.904817	0.989371	1	FALSE
ENSG00000230223.8	HGNC:10561	ATXN8OS	14.4965	0.983193	-0.024453	0.205298	-0.11911	0.905188	0.989371	1	FALSE
ENSG00000232450.1	NA	ENSG00000232450	18.1439	1.01394	0.0199735	0.166945	0.119641	0.904767	0.989371	1	FALSE
ENSG00000234618.1	HGNC:31463	RPSAP9	12.709	0.986747	-0.0192484	0.159072	-0.121004	0.903688	0.989371	1	FALSE
ENSG00000234841.4	NA	ENSG00000234841	114.752	1.00604	0.00869425	0.07314	0.118871	0.905377	0.989371	1	FALSE
ENSG00000236860.1	HGNC:35808	RPL39P29	13.6013	1.01341	0.019211	0.159513	0.120435	0.904138	0.989371	1	FALSE
ENSG00000239789.6	HGNC:14047	MRPS17	327.521	1.00557	0.00801047	0.0653616	0.122556	0.902458	0.989371	1	FALSE
ENSG00000240808.1	NA	ENSG00000240808	11.1757	1.01623	0.0232248	0.190654	0.121816	0.903045	0.989371	1	FALSE
ENSG00000245067.8	HGNC:40296	IGFBP7-AS1	16.7209	0.984678	-0.0222765	0.187291	-0.11894	0.905323	0.989371	1	FALSE
ENSG00000250326.2	HGNC:55554	USP38-DT	53.068	0.987561	-0.0180587	0.148656	-0.12148	0.903311	0.989371	1	FALSE
ENSG00000253973.3	HGNC:55524	NRIP3-DT	100.803	0.993243	-0.00978134	0.0797657	-0.122626	0.902403	0.989371	1	FALSE
ENSG00000254427.3	HGNC:54210	LINC02696	56.4879	0.985631	-0.0208809	0.175733	-0.118821	0.905417	0.989371	1	FALSE
ENSG00000255910.2	NA	ENSG00000255910	131.059	0.992572	-0.0107567	0.0905322	-0.118817	0.905421	0.989371	1	FALSE
ENSG00000266513.1	NA	ENSG00000266513	16.1942	1.01413	0.02024	0.167322	0.120964	0.903719	0.989371	1	FALSE
ENSG00000267871.6	HGNC:53774	ZNF460-AS1	35.9205	1.01568	0.0224401	0.182255	0.123125	0.902008	0.989371	1	FALSE
ENSG00000268472.2	NA	ENSG00000268472	12.943	0.982348	-0.0256946	0.214487	-0.119795	0.904645	0.989371	1	FALSE
ENSG00000269935.1	NA	ENSG00000269935	55.3003	0.989644	-0.0150188	0.123765	-0.121349	0.903414	0.989371	1	FALSE
ENSG00000271714.1	NA	ENSG00000271714	43.6307	0.990156	-0.0142728	0.118099	-0.120855	0.903806	0.989371	1	FALSE
ENSG00000271851.1	NA	ENSG00000271851	42.2514	1.00765	0.0109892	0.089157	0.123257	0.901903	0.989371	1	FALSE
ENSG00000276724.1	NA	ENSG00000276724	202.863	1.0074	0.0106422	0.0873435	0.121843	0.903023	0.989371	1	FALSE
ENSG00000278139.1	HGNC:54999	P3R3URF-PIK3R3	101.909	0.944394	-0.0825399	0.67642	-0.122025	0.90288	0.989371	1	FALSE
ENSG00000278970.3	HGNC:45049	HEIH	290.072	0.996354	-0.00526956	0.0434558	-0.121263	0.903483	0.989371	1	FALSE
ENSG00000289528.1	NA	ENSG00000289528	100.032	0.992116	-0.0114192	0.0933138	-0.122374	0.902603	0.989371	1	FALSE
ENSG00000135617.4	HGNC:16047	PRADC1	261.496	0.995464	-0.00655861	0.0553216	-0.118554	0.905629	0.989398	1	FALSE
ENSG00000154889.17	HGNC:15988	MPPE1	1002.76	1.00497	0.00715558	0.0604142	0.118442	0.905717	0.989398	0.917502	FALSE
ENSG00000176678.6	HGNC:3817	FOXL1	22.8491	1.0128	0.0183494	0.155006	0.118379	0.905767	0.989398	1	FALSE
ENSG00000183621.15	HGNC:21029	ZNF438	320.825	0.99669	-0.00478305	0.0404042	-0.11838	0.905767	0.989398	1	FALSE
ENSG00000237310.3	NA	GS1-124K5.4	51.6614	0.990125	-0.0143169	0.120782	-0.118536	0.905643	0.989398	1	FALSE
ENSG00000018408.15	HGNC:24042	WWTR1	1011.22	0.994124	-0.00850296	0.0719565	-0.118168	0.905934	0.989499	0.920552	FALSE
ENSG00000090889.12	HGNC:13339	KIF4A	39.0914	1.00788	0.0113271	0.0959861	0.118007	0.906062	0.989499	1	FALSE
ENSG00000130517.14	HGNC:13568	PGPEP1	607.026	0.992688	-0.0105882	0.0897573	-0.117965	0.906095	0.989499	1	FALSE
ENSG00000140854.13	HGNC:6217	KATNB1	1137.19	1.00377	0.00542982	0.0459619	0.118137	0.905959	0.989499	0.920552	FALSE
ENSG00000165458.15	HGNC:6080	INPPL1	634.168	1.00679	0.0097675	0.0828389	0.11791	0.906139	0.989499	1	FALSE
ENSG00000196358.12	HGNC:14288	NTNG2	582.138	1.00475	0.00683743	0.0579114	0.118067	0.906015	0.989499	1	FALSE
ENSG00000069966.19	HGNC:4401	GNB5	5275.78	0.998187	-0.00261864	0.0222581	-0.117649	0.906346	0.989521	1	FALSE
ENSG00000129675.16	HGNC:685	ARHGEF6	1782.99	0.996586	-0.00493371	0.0419135	-0.117712	0.906296	0.989521	0.979817	FALSE
ENSG00000184304.17	HGNC:9407	PRKD1	524.735	0.996242	-0.00543172	0.0461025	-0.117818	0.906212	0.989521	1	FALSE
ENSG00000272338.2	NA	ENSG00000272338	20.8696	0.98981	-0.0147771	0.125571	-0.117679	0.906322	0.989521	1	FALSE
ENSG00000165898.14	HGNC:19857	ISCA2	519.4	0.993942	-0.00876682	0.0745746	-0.117558	0.906418	0.989549	1	FALSE
ENSG00000273024.6	HGNC:22351	INTS4P2	320.733	1.00685	0.0098559	0.0838963	0.117477	0.906482	0.989568	1	FALSE
ENSG00000100591.8	HGNC:1189	AHSA1	1667.09	1.00414	0.00595352	0.0508277	0.117131	0.906756	0.989612	0.979921	FALSE
ENSG00000106100.11	HGNC:16390	NOD1	119.244	1.00735	0.0105653	0.0900735	0.117296	0.906625	0.989612	1	FALSE
ENSG00000157456.8	HGNC:1580	CCNB2	13.2098	0.982738	-0.0251211	0.214434	-0.117151	0.906741	0.989612	1	FALSE
ENSG00000197882.3	HGNC:8384	OR7E13P	22.9068	1.01045	0.0150015	0.127888	0.117302	0.906621	0.989612	1	FALSE
ENSG00000273091.1	NA	ENSG00000273091	14.5192	1.01515	0.0216863	0.185047	0.117193	0.906707	0.989612	1	FALSE
ENSG00000105649.10	HGNC:9777	RAB3A	3564.8	1.00351	0.00505684	0.0432841	0.116829	0.906996	0.989617	1	FALSE
ENSG00000162994.16	HGNC:26453	CLHC1	499.559	1.00545	0.00784341	0.0671679	0.116773	0.90704	0.989617	1	FALSE
ENSG00000163606.11	HGNC:24235	CD200R1	57.731	0.989412	-0.0153568	0.131336	-0.116927	0.906918	0.989617	1	FALSE
ENSG00000189129.14	HGNC:19255	PLAC9	17.8093	1.01496	0.0214243	0.183295	0.116884	0.906952	0.989617	1	FALSE
ENSG00000197417.9	HGNC:1492	SHPK	313.149	1.00963	0.0138216	0.118208	0.116926	0.906919	0.989617	1	FALSE
ENSG00000286449.1	NA	ENSG00000286449	109.282	1.0096	0.0137783	0.117844	0.11692	0.906923	0.989617	1	FALSE
ENSG00000007516.14	HGNC:948	BAIAP3	2747.56	0.99387	-0.00887108	0.0769895	-0.115225	0.908267	0.98965	1	FALSE
ENSG00000047249.18	HGNC:18303	ATP6V1H	6777.66	0.997399	-0.00375685	0.0338514	-0.110981	0.911632	0.98965	1	FALSE
ENSG00000073578.18	HGNC:10680	SDHA	4369.55	1.00341	0.00491828	0.0443866	0.110805	0.911771	0.98965	1	FALSE
ENSG00000076108.12	HGNC:962	BAZ2A	1903.32	0.994608	-0.00779937	0.0703702	-0.110834	0.911748	0.98965	1	FALSE
ENSG00000090520.12	HGNC:14889	DNAJB11	982.301	1.00355	0.00511044	0.0439638	0.116242	0.907461	0.98965	1	FALSE
ENSG00000100883.13	HGNC:11301	SRP54	1927.87	0.997615	-0.00344517	0.0297603	-0.115764	0.90784	0.98965	1	FALSE
ENSG00000102387.16	HGNC:11548	TAF7L	25.5455	1.01019	0.0146231	0.132055	0.110735	0.911827	0.98965	1	FALSE
ENSG00000104689.10	HGNC:11904	TNFRSF10A	34.8861	0.985417	-0.021194	0.188888	-0.112204	0.910661	0.98965	1	FALSE
ENSG00000105355.9	HGNC:16893	PLIN3	199.343	0.991927	-0.011694	0.104778	-0.111608	0.911134	0.98965	1	FALSE
ENSG00000108821.14	HGNC:2197	COL1A1	151.181	0.974161	-0.0377682	0.326714	-0.1156	0.907969	0.98965	1	FALSE
ENSG00000108854.16	HGNC:16809	SMURF2	1455.85	0.997094	-0.00419886	0.0368488	-0.113948	0.909279	0.98965	1	FALSE
ENSG00000111110.12	HGNC:18583	PPM1H	4593.72	0.997108	-0.00417766	0.0362101	-0.115373	0.90815	0.98965	1	FALSE
ENSG00000111785.21	HGNC:25555	RIC8B	1689.96	0.995934	-0.00587772	0.0529755	-0.110952	0.911655	0.98965	1	FALSE
ENSG00000114378.17	HGNC:5320	HYAL1	21.184	1.01317	0.018882	0.168523	0.112044	0.910789	0.98965	1	FALSE
ENSG00000114388.14	HGNC:24969	NPRL2	322.7	1.00366	0.00527167	0.0461517	0.114225	0.90906	0.98965	1	FALSE
ENSG00000115392.13	HGNC:20748	FANCL	3348.73	0.997407	-0.00374592	0.0337316	-0.111051	0.911576	0.98965	1	FALSE
ENSG00000115540.15	HGNC:17261	MOB4	3207.9	1.0034	0.00489581	0.0438016	0.111772	0.911004	0.98965	1	FALSE
ENSG00000119616.11	HGNC:20220	FCF1	356.492	0.996593	-0.00492385	0.0442892	-0.111175	0.911478	0.98965	1	FALSE
ENSG00000120437.9	HGNC:94	ACAT2	1352.63	1.00569	0.0081915	0.0708231	0.115662	0.907921	0.98965	1	FALSE
ENSG00000123243.15	HGNC:21449	ITIH5	939.159	0.994581	-0.0078398	0.0680955	-0.11513	0.908342	0.98965	0.917502	FALSE
ENSG00000123427.17	HGNC:24936	EEF1AKMT3	74.2892	1.01021	0.0146586	0.132248	0.110842	0.911742	0.98965	1	FALSE
ENSG00000125944.21	HGNC:5047	HNRNPR	4077.85	1.00247	0.00355297	0.0314855	0.112845	0.910154	0.98965	1	FALSE
ENSG00000126001.16	HGNC:1859	CEP250	1181.2	0.993031	-0.0100888	0.0881296	-0.114477	0.908859	0.98965	1	FALSE
ENSG00000126254.12	HGNC:28117	RBM42	236.045	1.0041	0.00590878	0.0524013	0.11276	0.910221	0.98965	1	FALSE
ENSG00000129245.12	HGNC:4024	FXR2	1427.35	1.00228	0.00328527	0.0290888	0.11294	0.910079	0.98965	1	FALSE
ENSG00000129535.13	HGNC:8002	NRL	41.6917	0.987219	-0.0185579	0.161457	-0.114941	0.908492	0.98965	1	FALSE
ENSG00000130584.12	HGNC:16094	ZBTB46	367.827	1.005	0.00719977	0.062325	0.11552	0.908033	0.98965	1	FALSE
ENSG00000132821.12	HGNC:16096	VSTM2L	997.604	1.00332	0.00477483	0.0427972	0.111569	0.911165	0.98965	1	FALSE
ENSG00000134291.12	HGNC:28775	TMEM106C	579.45	1.00453	0.00652679	0.0586569	0.111271	0.911402	0.98965	1	FALSE
ENSG00000134758.14	HGNC:17765	RNF138	1162.46	0.996817	-0.00459955	0.0400738	-0.114777	0.908622	0.98965	1	FALSE
ENSG00000136156.15	HGNC:6174	ITM2B	18150.9	0.997556	-0.00352984	0.0315795	-0.111776	0.911001	0.98965	1	FALSE
ENSG00000136448.13	HGNC:7857	NMT1	4945.78	1.00315	0.00453113	0.0407223	0.111269	0.911403	0.98965	1	FALSE
ENSG00000137171.15	HGNC:21624	KLC4	657.638	0.996827	-0.00458538	0.0394988	-0.116089	0.907582	0.98965	1	FALSE
ENSG00000138801.9	HGNC:8603	PAPSS1	4052.94	1.00199	0.00287206	0.0259058	0.110866	0.911723	0.98965	1	FALSE
ENSG00000139921.13	HGNC:15487	TMX1	1386.89	1.00258	0.00371961	0.0319965	0.11625	0.907454	0.98965	1	FALSE
ENSG00000144560.16	HGNC:28966	VGLL4	2388.2	1.0033	0.00475075	0.0420846	0.112886	0.910121	0.98965	1	FALSE
ENSG00000147677.12	HGNC:3273	EIF3H	1778.73	0.997013	-0.00431555	0.0383024	-0.112671	0.910292	0.98965	1	FALSE
ENSG00000148308.18	HGNC:4668	GTF3C5	437.95	0.9956	-0.00636222	0.0564937	-0.112618	0.910333	0.98965	1	FALSE
ENSG00000148734.8	HGNC:17425	NPFFR1	209.07	0.988703	-0.0163903	0.144118	-0.113729	0.909453	0.98965	1	FALSE
ENSG00000150782.12	HGNC:5986	IL18	101.672	0.989284	-0.0155439	0.137479	-0.113064	0.90998	0.98965	1	FALSE
ENSG00000153317.15	HGNC:2720	ASAP1	4681.42	1.00292	0.00420107	0.0372446	0.112797	0.910192	0.98965	1	FALSE
ENSG00000157306.14	HGNC:52658	ZFHX2-AS1	144.709	1.00908	0.013044	0.113008	0.115426	0.908108	0.98965	1	FALSE
ENSG00000157833.13	HGNC:27172	GAREM2	555.006	0.992576	-0.0107498	0.0946382	-0.113589	0.909564	0.98965	0.978473	FALSE
ENSG00000161513.12	HGNC:3642	FDXR	54.9775	1.01132	0.0162346	0.140508	0.115543	0.908015	0.98965	1	FALSE
ENSG00000164073.11	HGNC:28486	MFSD8	1276.94	0.99591	-0.00591204	0.0533352	-0.110847	0.911738	0.98965	1	FALSE
ENSG00000166295.9	HGNC:26976	ANAPC16	655.507	0.996755	-0.00468858	0.0411041	-0.114066	0.909186	0.98965	0.978473	FALSE
ENSG00000166598.16	HGNC:12028	HSP90B1	12299.4	0.997003	-0.00432985	0.0386405	-0.112055	0.91078	0.98965	1	FALSE
ENSG00000167085.14	HGNC:8912	PHB	925.037	0.995045	-0.00716644	0.0633569	-0.113112	0.909941	0.98965	0.92132	FALSE
ENSG00000167258.15	HGNC:24224	CDK12	2236.18	0.997616	-0.00344328	0.0304193	-0.113194	0.909877	0.98965	1	FALSE
ENSG00000167969.13	HGNC:2703	ECI1	352.809	0.994057	-0.00860021	0.0745432	-0.115372	0.90815	0.98965	1	FALSE
ENSG00000168913.7	HGNC:24838	ENHO	1121.92	0.994074	-0.00857464	0.0765025	-0.112083	0.910757	0.98965	0.917502	FALSE
ENSG00000169047.6	HGNC:6125	IRS1	594.675	1.00506	0.00728202	0.0652203	0.111653	0.911099	0.98965	1	FALSE
ENSG00000169814.16	HGNC:1122	BTD	1236.96	0.996026	-0.00574525	0.0495362	-0.115981	0.907668	0.98965	1	FALSE
ENSG00000170852.12	HGNC:21751	KBTBD2	4130.72	0.998071	-0.00278565	0.0251436	-0.11079	0.911783	0.98965	1	FALSE
ENSG00000171861.11	HGNC:18485	MRM3	248.603	1.00397	0.00571476	0.0508578	0.112367	0.910532	0.98965	1	FALSE
ENSG00000173218.15	HGNC:15512	VANGL1	141.202	0.991089	-0.0129133	0.115173	-0.11212	0.910728	0.98965	1	FALSE
ENSG00000176438.13	HGNC:19861	SYNE3	527.836	0.993534	-0.00935895	0.083303	-0.112348	0.910547	0.98965	1	FALSE
ENSG00000177565.18	HGNC:29529	TBL1XR1	13483.5	0.995729	-0.00617477	0.0547247	-0.112833	0.910163	0.98965	1	FALSE
ENSG00000177853.15	HGNC:29009	ZNF518A	3903.67	0.997446	-0.00368875	0.0324396	-0.113711	0.909467	0.98965	1	FALSE
ENSG00000178171.11	HGNC:26771	AMER3	880.949	0.997243	-0.00398323	0.0350524	-0.113637	0.909526	0.98965	0.92132	FALSE
ENSG00000181577.16	HGNC:28692	C6orf223	33.3999	0.983231	-0.0243979	0.215183	-0.113382	0.909727	0.98965	1	FALSE
ENSG00000183576.13	HGNC:20493	SETD3	3990.97	0.996785	-0.00464617	0.0412896	-0.112526	0.910406	0.98965	1	FALSE
ENSG00000183597.16	HGNC:25439	TANGO2	860.629	1.0054	0.00776585	0.0700257	0.1109	0.911696	0.98965	0.91766	FALSE
ENSG00000185610.6	HGNC:33186	DBX2	139.221	0.993065	-0.0100395	0.0889603	-0.112854	0.910146	0.98965	1	FALSE
ENSG00000185739.13	HGNC:11295	SRL	37.4712	0.988375	-0.016869	0.146508	-0.11514	0.908334	0.98965	1	FALSE
ENSG00000196405.13	HGNC:20234	EVL	1912.01	0.996744	-0.00470446	0.0420941	-0.11176	0.911013	0.98965	1	FALSE
ENSG00000196821.10	HGNC:21215	ILRUN	4654.22	1.00362	0.00520876	0.0448347	0.116177	0.907512	0.98965	1	FALSE
ENSG00000197050.11	HGNC:20649	ZNF420	759.051	0.995963	-0.00583568	0.0511681	-0.114049	0.909199	0.98965	0.92132	FALSE
ENSG00000197070.14	HGNC:28633	ARRDC1	237.011	0.995177	-0.00697566	0.0607173	-0.114888	0.908534	0.98965	1	FALSE
ENSG00000197170.10	HGNC:9557	PSMD12	4704.11	0.997402	-0.00375259	0.0329719	-0.113812	0.909387	0.98965	1	FALSE
ENSG00000197461.13	HGNC:8799	PDGFA	704.195	0.996904	-0.00447326	0.0384099	-0.116461	0.907287	0.98965	1	FALSE
ENSG00000198464.14	HGNC:23305	ZNF480	356.493	1.00408	0.00586902	0.0519736	0.112923	0.910091	0.98965	1	FALSE
ENSG00000198626.18	HGNC:10484	RYR2	22831.9	0.997291	-0.00391356	0.0346979	-0.112789	0.910197	0.98965	1	FALSE
ENSG00000198901.14	HGNC:9341	PRC1	458.534	1.00504	0.00725191	0.0643602	0.112677	0.910287	0.98965	0.978473	FALSE
ENSG00000204160.12	HGNC:20712	ZDHHC18	405.668	0.99583	-0.0060281	0.0541662	-0.111289	0.911387	0.98965	0.978483	FALSE
ENSG00000204172.12	HGNC:23463	AGAP9	265.704	1.0091	0.0130674	0.11404	0.114586	0.908773	0.98965	1	FALSE
ENSG00000205659.12	HGNC:19856	LIN52	698.263	1.0032	0.00460873	0.0413978	0.111328	0.911356	0.98965	0.92132	FALSE
ENSG00000205927.5	HGNC:9398	OLIG2	724.722	1.00441	0.00635177	0.0570849	0.111269	0.911403	0.98965	0.92132	FALSE
ENSG00000213719.8	HGNC:2062	CLIC1	275.174	1.00538	0.00774256	0.06747	0.114756	0.908639	0.98965	1	FALSE
ENSG00000219665.8	HGNC:53776	ZNF433-AS1	48.4121	0.983145	-0.0245236	0.212365	-0.115479	0.908066	0.98965	1	FALSE
ENSG00000220323.4	HGNC:20517	H2BC19P	183.416	0.994446	-0.0080344	0.0702641	-0.114346	0.908964	0.98965	1	FALSE
ENSG00000227051.7	HGNC:20346	C14orf132	8207.41	0.996766	-0.00467356	0.0406095	-0.115085	0.908378	0.98965	1	FALSE
ENSG00000229955.1	NA	ENSG00000229955	11.6395	1.01567	0.0224297	0.196582	0.114098	0.90916	0.98965	1	FALSE
ENSG00000246662.6	HGNC:43644	CIBAR1-DT	50.7687	0.992281	-0.0111788	0.0965555	-0.115776	0.90783	0.98965	1	FALSE
ENSG00000246898.2	HGNC:48611	LINC00920	16.4081	1.02293	0.0327034	0.290703	0.112498	0.910429	0.98965	1	FALSE
ENSG00000248610.1	HGNC:44919	HSPA8P4	137.963	1.00679	0.00976041	0.0847607	0.115153	0.908324	0.98965	1	FALSE
ENSG00000249006.1	NA	ENSG00000249006	62.4132	1.00776	0.0111524	0.0972095	0.114726	0.908663	0.98965	1	FALSE
ENSG00000251450.2	HGNC:40499	RASGRF2-AS1	118.436	0.990742	-0.0134183	0.115901	-0.115774	0.907832	0.98965	1	FALSE
ENSG00000251869.1	HGNC:32581	SCARNA23	50.2921	0.990731	-0.013434	0.120592	-0.111401	0.911299	0.98965	1	FALSE
ENSG00000253320.7	HGNC:51558	MAILR	260.63	1.00643	0.00925354	0.0807848	0.114545	0.908805	0.98965	1	FALSE
ENSG00000255270.1	HGNC:41416	NAV2-IT1	19.9702	1.01205	0.0172754	0.154328	0.11194	0.910871	0.98965	1	FALSE
ENSG00000255517.7	HGNC:55494	DPP3-DT	12.8931	1.01378	0.0197506	0.170949	0.115535	0.908021	0.98965	1	FALSE
ENSG00000257585.1	HGNC:43960	LINC00609	81.6116	1.00982	0.0140922	0.120827	0.116631	0.907153	0.98965	1	FALSE
ENSG00000270681.1	NA	ENSG00000270681	24.5848	1.01132	0.0162393	0.146335	0.110974	0.911637	0.98965	1	FALSE
ENSG00000271321.1	HGNC:28644	CTAGE6	32.1564	1.02409	0.0343373	0.300557	0.114245	0.909043	0.98965	1	FALSE
ENSG00000273184.1	NA	ENSG00000273184	404.288	0.995229	-0.00689966	0.0617924	-0.111659	0.911094	0.98965	0.978483	FALSE
ENSG00000274461.2	HGNC:55821	LINC02930	25.1703	1.01593	0.0228005	0.196321	0.116139	0.907542	0.98965	1	FALSE
ENSG00000279233.1	NA	ENSG00000279233	94.2183	0.991284	-0.0126301	0.110178	-0.114634	0.908736	0.98965	1	FALSE
ENSG00000286147.1	NA	ENSG00000286147	46.8125	0.992562	-0.0107715	0.0937994	-0.114836	0.908576	0.98965	1	FALSE
ENSG00000287100.2	NA	ENSG00000287100	126.438	0.994123	-0.00850331	0.0760128	-0.111867	0.910929	0.98965	1	FALSE
ENSG00000289138.1	NA	ENSG00000289138	132.693	0.99419	-0.00840634	0.0736243	-0.114179	0.909096	0.98965	1	FALSE
ENSG00000289210.1	NA	ENSG00000289210	85.6683	1.00582	0.00836964	0.0724351	0.115547	0.908012	0.98965	1	FALSE
ENSG00000109390.13	HGNC:7705	NDUFC1	1157.26	0.995798	-0.00607527	0.0549312	-0.110598	0.911935	0.989678	1	FALSE
ENSG00000174482.10	HGNC:21207	LINGO2	1004.22	1.00342	0.00492758	0.0445593	0.110585	0.911945	0.989678	1	FALSE
ENSG00000134765.10	HGNC:3035	DSC1	71.4581	0.96218	-0.0556209	0.504032	-0.110352	0.91213	0.989727	1	FALSE
ENSG00000148842.18	HGNC:103	CNNM2	1995.05	1.00314	0.0045174	0.0409144	0.110411	0.912084	0.989727	1	FALSE
ENSG00000215196.5	HGNC:26609	BASP1-AS1	729.347	1.00348	0.00501057	0.0454024	0.110359	0.912124	0.989727	1	FALSE
ENSG00000007944.15	HGNC:21155	MYLIP	897.938	1.00398	0.00573706	0.0543037	0.105648	0.915862	0.989761	1	FALSE
ENSG00000008382.16	HGNC:25934	MPND	121.342	1.00453	0.00652433	0.0632493	0.103153	0.917842	0.989761	1	FALSE
ENSG00000048828.17	HGNC:13247	FAM120A	3648.65	0.998304	-0.00244862	0.0233015	-0.105084	0.916309	0.989761	1	FALSE
ENSG00000057663.16	HGNC:589	ATG5	2664.44	0.996676	-0.00480375	0.0469325	-0.102354	0.918475	0.989761	1	FALSE
ENSG00000065883.17	HGNC:1733	CDK13	4895.83	1.00303	0.00437065	0.0426183	0.102553	0.918317	0.989761	1	FALSE
ENSG00000076554.16	HGNC:12005	TPD52	7137.83	1.00328	0.00472481	0.0454702	0.10391	0.917241	0.989761	1	FALSE
ENSG00000077348.10	HGNC:24662	EXOSC5	215.215	1.00451	0.00649772	0.0634542	0.1024	0.918439	0.989761	1	FALSE
ENSG00000080200.10	HGNC:34427	CRYBG3	3239.47	0.996122	-0.00560635	0.0514753	-0.108913	0.913271	0.989761	1	FALSE
ENSG00000096654.16	HGNC:12975	ZNF184	1016.34	0.995535	-0.0064559	0.0594229	-0.108643	0.913485	0.989761	0.917905	FALSE
ENSG00000100242.16	HGNC:14210	SUN2	2847.43	1.00534	0.00767994	0.0748863	0.102555	0.918316	0.989761	1	FALSE
ENSG00000100603.14	HGNC:16696	SNW1	1054.66	0.996815	-0.00460263	0.0436435	-0.10546	0.916011	0.989761	0.918099	FALSE
ENSG00000101194.18	HGNC:16192	SLC17A9	15.4968	0.983098	-0.0245932	0.24008	-0.102438	0.918409	0.989761	1	FALSE
ENSG00000104549.12	HGNC:11279	SQLE	1553.66	0.995805	-0.00606552	0.0556857	-0.108924	0.913263	0.989761	1	FALSE
ENSG00000104886.12	HGNC:18211	PLEKHJ1	231.506	0.991629	-0.0121279	0.113068	-0.107262	0.914581	0.989761	1	FALSE
ENSG00000105894.12	HGNC:9630	PTN	5406.76	0.996212	-0.005475	0.0506058	-0.108189	0.913846	0.989761	1	FALSE
ENSG00000106246.18	HGNC:22198	PTCD1	165.288	1.01574	0.0225277	0.217342	0.103651	0.917446	0.989761	1	FALSE
ENSG00000106462.12	HGNC:3527	EZH2	128.46	1.00595	0.00856489	0.0834875	0.102589	0.918289	0.989761	1	FALSE
ENSG00000107897.20	HGNC:23338	ACBD5	3385.72	1.0018	0.0025999	0.0253613	0.102514	0.918349	0.989761	1	FALSE
ENSG00000107968.10	HGNC:6860	MAP3K8	189.908	0.992479	-0.0108913	0.0998173	-0.109113	0.913113	0.989761	1	FALSE
ENSG00000108100.18	HGNC:23354	CCNY	5855.61	0.997401	-0.00375474	0.0358969	-0.104598	0.916695	0.989761	1	FALSE
ENSG00000108468.15	HGNC:1551	CBX1	2203.46	0.997472	-0.00365146	0.034903	-0.104617	0.916679	0.989761	1	FALSE
ENSG00000108557.20	HGNC:9834	RAI1	744.332	0.996579	-0.0049444	0.0453591	-0.109006	0.913198	0.989761	1	FALSE
ENSG00000110756.18	HGNC:17022	HPS5	1252.55	1.0032	0.00461082	0.0420942	0.109536	0.912778	0.989761	1	FALSE
ENSG00000115310.19	HGNC:14085	RTN4	50213.8	0.998408	-0.00229876	0.0210177	-0.109373	0.912907	0.989761	1	FALSE
ENSG00000116815.16	HGNC:1688	CD58	88.1417	1.00616	0.00886262	0.0860088	0.103043	0.917929	0.989761	1	FALSE
ENSG00000117151.13	HGNC:2496	CTBS	562.738	0.99565	-0.00628956	0.0599926	-0.104839	0.916504	0.989761	1	FALSE
ENSG00000117569.19	HGNC:17662	PTBP2	4809.42	0.997131	-0.00414555	0.0403287	-0.102794	0.918126	0.989761	1	FALSE
ENSG00000118733.17	HGNC:17990	OLFM3	5692.03	1.00227	0.00326644	0.0306163	0.10669	0.915035	0.989761	1	FALSE
ENSG00000121067.19	HGNC:11254	SPOP	1913.02	1.00315	0.00453318	0.0426194	0.106364	0.915293	0.989761	1	FALSE
ENSG00000123933.17	HGNC:13906	MXD4	1020.18	0.996457	-0.00512025	0.0473412	-0.108156	0.913872	0.989761	1	FALSE
ENSG00000124743.6	HGNC:21353	KLHL31	18.9454	0.988415	-0.0168107	0.157766	-0.106555	0.915142	0.989761	1	FALSE
ENSG00000125037.13	HGNC:23999	EMC3	1101.02	1.00267	0.00385346	0.0351473	0.109638	0.912697	0.989761	0.921324	FALSE
ENSG00000128159.12	HGNC:18127	TUBGCP6	1617.99	1.00271	0.00390193	0.0381352	0.102318	0.918504	0.989761	1	FALSE
ENSG00000129295.10	HGNC:16725	DNAAF11	1730.84	1.0032	0.00461204	0.0424755	0.108581	0.913535	0.989761	1	FALSE
ENSG00000130024.15	HGNC:18250	PHF10	3571.71	1.00267	0.00384538	0.0356924	0.107737	0.914205	0.989761	1	FALSE
ENSG00000130037.5	HGNC:6224	KCNA5	104.833	1.0083	0.0119228	0.111238	0.107183	0.914644	0.989761	1	FALSE
ENSG00000130054.5	HGNC:30701	NALF2	65.0158	1.00562	0.00808226	0.0786421	0.102773	0.918143	0.989761	1	FALSE
ENSG00000130649.10	HGNC:2631	CYP2E1	292.495	0.992626	-0.0106779	0.0984503	-0.10846	0.913631	0.989761	1	FALSE
ENSG00000130669.17	HGNC:16059	PAK4	122.879	1.00945	0.0135676	0.127924	0.10606	0.915535	0.989761	1	FALSE
ENSG00000131188.12	HGNC:28130	PRR7	62.8402	0.993633	-0.0092157	0.0851321	-0.108252	0.913796	0.989761	1	FALSE
ENSG00000132004.13	HGNC:28136	FBXW9	98.4916	0.995457	-0.00656971	0.062725	-0.104738	0.916583	0.989761	1	FALSE
ENSG00000133101.10	HGNC:1577	CCNA1	307.73	0.996851	-0.00454988	0.0443865	-0.102506	0.918355	0.989761	1	FALSE
ENSG00000134644.16	HGNC:14957	PUM1	4397.29	1.00205	0.00295739	0.0281887	0.104914	0.916444	0.989761	1	FALSE
ENSG00000136280.17	HGNC:21708	CCM2	1342.99	0.996973	-0.0043735	0.0412443	-0.106039	0.915552	0.989761	1	FALSE
ENSG00000136404.16	HGNC:11860	TM6SF1	849.13	1.0039	0.00561871	0.0530975	0.105819	0.915726	0.989761	1	FALSE
ENSG00000138002.16	HGNC:30391	IFT172	2442.75	0.996175	-0.00552882	0.0516641	-0.107015	0.914777	0.989761	1	FALSE
ENSG00000140598.16	HGNC:25789	EFL1	694.023	1.00311	0.00448123	0.0434443	0.103149	0.917845	0.989761	1	FALSE
ENSG00000143575.15	HGNC:16915	HAX1	647.396	1.00266	0.00383306	0.0360376	0.106363	0.915295	0.989761	0.921899	FALSE
ENSG00000143632.15	HGNC:129	ACTA1	15.3148	1.01483	0.0212325	0.201435	0.105406	0.916054	0.989761	1	FALSE
ENSG00000143761.16	HGNC:652	ARF1	4724.76	1.00251	0.00361138	0.0349106	0.103446	0.917609	0.989761	1	FALSE
ENSG00000143797.12	HGNC:25193	MBOAT2	5976.69	0.997702	-0.00331926	0.0302011	-0.109905	0.912484	0.989761	1	FALSE
ENSG00000144476.6	HGNC:23692	ACKR3	284.988	1.0088	0.0126425	0.119772	0.105554	0.915936	0.989761	1	FALSE
ENSG00000144535.20	HGNC:28648	DIS3L2	809.58	1.00292	0.00421297	0.0409534	0.102872	0.918064	0.989761	0.979097	FALSE
ENSG00000144791.10	HGNC:6612	LIMD1	300.338	0.991741	-0.011965	0.116501	-0.102703	0.918199	0.989761	1	FALSE
ENSG00000150361.12	HGNC:6352	KLHL1	142.324	0.993062	-0.0100441	0.0942933	-0.106519	0.91517	0.989761	1	FALSE
ENSG00000151322.20	HGNC:19311	NPAS3	1804.47	0.997165	-0.00409594	0.0379087	-0.108047	0.913958	0.989761	1	FALSE
ENSG00000151917.18	HGNC:20871	BEND6	2116.44	0.99607	-0.00568099	0.0553575	-0.102624	0.918262	0.989761	1	FALSE
ENSG00000151952.16	HGNC:29411	TMEM132D	1843.84	0.997528	-0.0035701	0.0340693	-0.104789	0.916543	0.989761	1	FALSE
ENSG00000153266.13	HGNC:13506	FEZF2	244.918	0.993073	-0.0100282	0.0935416	-0.107206	0.914625	0.989761	1	FALSE
ENSG00000155287.11	HGNC:23472	SLC25A28	597.341	0.99622	-0.00546347	0.0524119	-0.104241	0.916978	0.989761	1	FALSE
ENSG00000162972.11	HGNC:26198	MAIP1	369.954	1.00307	0.00441833	0.0427788	0.103283	0.917738	0.989761	1	FALSE
ENSG00000163156.12	HGNC:23136	SCNM1	218.378	0.996143	-0.00557575	0.0533437	-0.104525	0.916753	0.989761	1	FALSE
ENSG00000164100.9	HGNC:7682	NDST3	2917.47	1.00371	0.00534057	0.0509657	0.104788	0.916544	0.989761	1	FALSE
ENSG00000165915.14	HGNC:20859	SLC39A13	310.555	0.994959	-0.00729049	0.0702974	-0.103709	0.9174	0.989761	1	FALSE
ENSG00000165995.23	HGNC:1402	CACNB2	3422.41	0.997178	-0.00407712	0.0392739	-0.103812	0.917318	0.989761	1	FALSE
ENSG00000166913.13	HGNC:12849	YWHAB	29044.9	1.00169	0.00243803	0.0230846	0.105613	0.91589	0.989761	1	FALSE
ENSG00000167232.14	HGNC:13166	ZNF91	7953.4	1.00337	0.00485453	0.0459328	0.105688	0.91583	0.989761	1	FALSE
ENSG00000170142.12	HGNC:12477	UBE2E1	1699.25	0.997422	-0.00372345	0.0340829	-0.109247	0.913007	0.989761	1	FALSE
ENSG00000170419.11	HGNC:28499	VSTM2A	6551.43	0.996599	-0.00491494	0.0466564	-0.105343	0.916103	0.989761	1	FALSE
ENSG00000171497.5	HGNC:9257	PPID	1279.1	0.996249	-0.00542133	0.052634	-0.103	0.917963	0.989761	1	FALSE
ENSG00000172315.6	HGNC:16197	TP53RK	555.84	1.00277	0.00398808	0.038718	0.103003	0.91796	0.989761	0.979097	FALSE
ENSG00000172432.19	HGNC:4670	GTPBP2	581.981	1.00292	0.00420926	0.0408196	0.103119	0.917869	0.989761	0.979097	FALSE
ENSG00000172869.15	HGNC:2937	DMXL1	11301.4	0.997391	-0.00376868	0.0362238	-0.104039	0.917139	0.989761	1	FALSE
ENSG00000174437.18	HGNC:812	ATP2A2	33974.2	0.997073	-0.00422864	0.0407351	-0.103808	0.917321	0.989761	1	FALSE
ENSG00000175220.12	HGNC:673	ARHGAP1	1181.84	1.00364	0.00524831	0.0481201	0.109067	0.913149	0.989761	1	FALSE
ENSG00000175820.4	HGNC:26851	CCDC168	16.811	1.0148	0.0211982	0.195268	0.10856	0.913552	0.989761	1	FALSE
ENSG00000176597.12	HGNC:15684	B3GNT5	161.273	0.987115	-0.0187103	0.182379	-0.10259	0.918289	0.989761	1	FALSE
ENSG00000179071.5	HGNC:26762	CCDC89	47.8464	0.991718	-0.0119976	0.110243	-0.108829	0.913338	0.989761	1	FALSE
ENSG00000180104.16	HGNC:30378	EXOC3	2181.95	1.00231	0.00333555	0.0309131	0.107901	0.914074	0.989761	1	FALSE
ENSG00000180730.5	HGNC:20366	SHISA2	66.532	0.989705	-0.0149302	0.141604	-0.105436	0.91603	0.989761	1	FALSE
ENSG00000180769.10	HGNC:21603	WDFY3-AS2	669.893	0.995649	-0.00629053	0.0605958	-0.103811	0.917319	0.989761	1	FALSE
ENSG00000184988.8	HGNC:28288	TMEM106A	43.0957	1.01274	0.0182596	0.170721	0.106956	0.914824	0.989761	1	FALSE
ENSG00000187837.4	HGNC:4716	H1-2	767.132	0.994814	-0.00750066	0.0725796	-0.103344	0.91769	0.989761	0.979056	FALSE
ENSG00000187953.10	HGNC:30061	PMS2CL	478.614	1.00583	0.00838665	0.0768056	0.109193	0.913049	0.989761	1	FALSE
ENSG00000188229.6	HGNC:20771	TUBB4B	2474.93	0.996178	-0.00552398	0.0517846	-0.106672	0.915049	0.989761	1	FALSE
ENSG00000188554.15	HGNC:6746	NBR1	4020.45	0.998163	-0.00265199	0.0242167	-0.109511	0.912797	0.989761	1	FALSE
ENSG00000188785.12	HGNC:26561	ZNF548	556.54	0.994826	-0.00748374	0.0693973	-0.107839	0.914123	0.989761	0.978682	FALSE
ENSG00000189266.13	HGNC:23158	PNRC2	2156.92	0.995382	-0.00667721	0.0620091	-0.107681	0.914249	0.989761	1	FALSE
ENSG00000189403.15	HGNC:4983	HMGB1	5808.53	0.997496	-0.00361708	0.0336188	-0.107591	0.91432	0.989761	1	FALSE
ENSG00000196345.13	HGNC:12955	ZKSCAN7	160.185	1.00795	0.0114295	0.109508	0.104371	0.916875	0.989761	1	FALSE
ENSG00000196792.12	HGNC:15720	STRN3	3439.91	0.997871	-0.00307513	0.029964	-0.102628	0.918259	0.989761	1	FALSE
ENSG00000197763.20	HGNC:20667	TXNRD3	352.718	1.00413	0.00593899	0.0567409	0.104669	0.916639	0.989761	1	FALSE
ENSG00000197933.13	HGNC:30936	ZNF823	232.965	0.994975	-0.00726847	0.069172	-0.105078	0.916314	0.989761	1	FALSE
ENSG00000197978.10	HGNC:37229	GOLGA6L9	378.849	1.00606	0.00872233	0.0826063	0.105589	0.915908	0.989761	0.978682	FALSE
ENSG00000204060.8	HGNC:24814	FOXO6	21.5451	1.01582	0.0226391	0.220625	0.102614	0.91827	0.989761	1	FALSE
ENSG00000204352.4	HGNC:31116	C9orf129	55.0835	1.01293	0.0185402	0.178593	0.103813	0.917318	0.989761	1	FALSE
ENSG00000204469.13	HGNC:13918	PRRC2A	2305.09	1.00383	0.00552128	0.0536529	0.102907	0.918037	0.989761	1	FALSE
ENSG00000206652.1	HGNC:10120	RNU1-1	597950	1.01714	0.0245143	0.225577	0.108674	0.913461	0.989761	1	FALSE
ENSG00000206760.1	HGNC:32591	SNORA6	4002.07	1.00473	0.00681242	0.0651645	0.104542	0.916739	0.989761	1	FALSE
ENSG00000207118.1	HGNC:30353	SNORD14D	22.5776	1.03381	0.0479768	0.435405	0.110189	0.912259	0.989761	1	FALSE
ENSG00000215483.12	HGNC:42770	LINC00598	58.9185	0.99074	-0.013421	0.129403	-0.103715	0.917395	0.989761	1	FALSE
ENSG00000221643.1	HGNC:32663	SNORA77	108.064	1.0064	0.0091985	0.084284	0.109137	0.913094	0.989761	1	FALSE
ENSG00000226328.7	HGNC:50502	NUP50-DT	526.795	1.00644	0.00926433	0.0857553	0.108032	0.91397	0.989761	1	FALSE
ENSG00000229422.2	NA	ENSG00000229422	13.4562	0.986679	-0.0193471	0.180762	-0.107031	0.914765	0.989761	1	FALSE
ENSG00000229619.5	HGNC:44584	MBNL1-AS1	226.311	0.992459	-0.0109199	0.105328	-0.103675	0.917427	0.989761	1	FALSE
ENSG00000230663.1	HGNC:37737	FAM224B	16.8398	0.952	-0.0709667	0.678841	-0.104541	0.91674	0.989761	1	FALSE
ENSG00000231419.6	HGNC:27217	LINC00689	14.1598	0.984284	-0.0228528	0.219148	-0.104281	0.916947	0.989761	1	FALSE
ENSG00000235859.5	NA	ENSG00000235859	315.989	0.996167	-0.00554018	0.0521647	-0.106205	0.915419	0.989761	1	FALSE
ENSG00000237491.10	HGNC:50701	LINC01409	166.341	0.992906	-0.010271	0.099845	-0.102869	0.918067	0.989761	1	FALSE
ENSG00000240692.3	HGNC:46554	RN7SL538P	14.1644	1.0112	0.0160655	0.153343	0.104768	0.91656	0.989761	1	FALSE
ENSG00000250299.6	HGNC:42649	MRPS31P4	73.9676	1.01395	0.0199842	0.185137	0.107943	0.914041	0.989761	1	FALSE
ENSG00000253357.1	NA	ENSG00000253357	11.4017	0.987811	-0.0176937	0.171661	-0.103074	0.917905	0.989761	1	FALSE
ENSG00000254415.4	HGNC:32926	SIGLEC14	32.3038	0.980314	-0.0286845	0.276934	-0.103579	0.917504	0.989761	1	FALSE
ENSG00000256973.1	NA	ENSG00000256973	71.7613	1.00617	0.00887131	0.081892	0.108329	0.913734	0.989761	1	FALSE
ENSG00000257122.5	HGNC:37620	RRN3P3	277.665	1.00943	0.0135394	0.130055	0.104105	0.917086	0.989761	1	FALSE
ENSG00000257246.2	HGNC:51552	PHBP19	31.026	1.00846	0.0121504	0.116375	0.104407	0.916846	0.989761	1	FALSE
ENSG00000257572.1	HGNC:54984	SSBL3P	12.7872	1.01479	0.0211741	0.193488	0.109434	0.912859	0.989761	1	FALSE
ENSG00000265544.1	NA	AA06	22.1621	1.01017	0.014601	0.137923	0.105863	0.915691	0.989761	1	FALSE
ENSG00000267504.1	NA	ENSG00000267504	18.6656	1.0111	0.0159314	0.151572	0.105108	0.91629	0.989761	1	FALSE
ENSG00000267733.5	NA	ENSG00000267733	23.7949	0.986402	-0.0197525	0.1876	-0.10529	0.916146	0.989761	1	FALSE
ENSG00000269858.6	HGNC:14660	EGLN2	611.044	0.992162	-0.0113523	0.103723	-0.109448	0.912847	0.989761	1	FALSE
ENSG00000269929.4	HGNC:53970	MIRLET7A1HG	353.928	0.99352	-0.0093786	0.0862766	-0.108704	0.913437	0.989761	1	FALSE
ENSG00000272733.1	NA	ENSG00000272733	19.9795	0.988873	-0.0161423	0.155399	-0.103876	0.917267	0.989761	1	FALSE
ENSG00000273448.1	NA	ENSG00000273448	103.466	0.994678	-0.00769905	0.0743126	-0.103604	0.917484	0.989761	1	FALSE
ENSG00000274204.1	NA	ENSG00000274204	28.0194	1.00874	0.0125478	0.118309	0.106059	0.915535	0.989761	1	FALSE
ENSG00000275963.1	NA	ENSG00000275963	31.4644	1.00843	0.0121071	0.118189	0.102438	0.918409	0.989761	1	FALSE
ENSG00000276282.1	NA	ENSG00000276282	71.5253	0.993799	-0.0089744	0.0865141	-0.103733	0.917381	0.989761	1	FALSE
ENSG00000278828.2	HGNC:4775	H3C10	34.9702	1.01138	0.016318	0.155645	0.104841	0.916502	0.989761	1	FALSE
ENSG00000278903.4	NA	ENSG00000278903	33.8349	0.981715	-0.0266236	0.259598	-0.102557	0.918315	0.989761	1	FALSE
ENSG00000279602.1	NA	ENSG00000279602	81.4369	1.0147	0.0210524	0.195002	0.10796	0.914028	0.989761	1	FALSE
ENSG00000280344.1	NA	ENSG00000280344	92.2654	0.994533	-0.00790912	0.0761587	-0.10385	0.917288	0.989761	1	FALSE
ENSG00000286230.1	NA	ENSG00000286230	17.0232	0.990126	-0.0143167	0.139871	-0.102356	0.918474	0.989761	1	FALSE
ENSG00000287514.2	NA	ENSG00000287514	29.2821	0.990476	-0.0138057	0.131317	-0.105132	0.916271	0.989761	1	FALSE
ENSG00000287727.1	NA	ENSG00000287727	19.1862	0.988401	-0.0168315	0.156141	-0.107797	0.914157	0.989761	1	FALSE
ENSG00000288710.1	NA	ENSG00000288710	96.5514	0.954873	-0.0666199	0.625224	-0.106554	0.915143	0.989761	1	FALSE
ENSG00000289476.1	NA	ENSG00000289476	36.677	0.991187	-0.0127708	0.122201	-0.104507	0.916767	0.989761	1	FALSE
ENSG00000100418.8	HGNC:24577	DESI1	2321.19	1.00218	0.00314801	0.0308077	0.102183	0.918612	0.989827	1	FALSE
ENSG00000010278.15	HGNC:1709	CD9	1272.98	1.00501	0.00721467	0.0712386	0.101275	0.919332	0.989829	1	FALSE
ENSG00000013288.9	HGNC:29623	MAN2B2	892.568	1.00412	0.00593598	0.0588722	0.100828	0.919687	0.989829	1	FALSE
ENSG00000069509.6	HGNC:28746	FUNDC1	1342.62	1.00208	0.00300262	0.0297579	0.100902	0.919628	0.989829	1	FALSE
ENSG00000100519.12	HGNC:9553	PSMC6	4022.16	1.00194	0.00279635	0.0274688	0.101801	0.918915	0.989829	1	FALSE
ENSG00000119844.17	HGNC:25951	AFTPH	4170.29	1.00156	0.00224532	0.0220198	0.101968	0.918782	0.989829	1	FALSE
ENSG00000121314.3	HGNC:14915	TAS2R8	19.0588	0.986699	-0.0193178	0.190777	-0.101258	0.919346	0.989829	1	FALSE
ENSG00000125733.18	HGNC:12304	TRIP10	73.1827	0.993053	-0.0100574	0.0994699	-0.10111	0.919463	0.989829	1	FALSE
ENSG00000127884.5	HGNC:3151	ECHS1	2021.38	1.00276	0.00397846	0.0394493	0.10085	0.91967	0.989829	1	FALSE
ENSG00000149564.12	HGNC:17474	ESAM	186.26	1.00523	0.00752651	0.0739229	0.101816	0.918903	0.989829	1	FALSE
ENSG00000157873.18	HGNC:11912	TNFRSF14	151.925	1.00581	0.00836211	0.0825297	0.101322	0.919295	0.989829	1	FALSE
ENSG00000162946.23	HGNC:2888	DISC1	498.004	0.995428	-0.0066111	0.0654926	-0.100944	0.919595	0.989829	1	FALSE
ENSG00000164983.8	HGNC:25203	TMEM65	3763.28	0.997556	-0.00353064	0.0347078	-0.101725	0.918975	0.989829	1	FALSE
ENSG00000166831.9	HGNC:19098	RBPMS2	19.1083	0.988724	-0.0163605	0.161759	-0.101141	0.919438	0.989829	1	FALSE
ENSG00000170293.9	HGNC:19179	CMTM8	50.5578	0.993164	-0.00989594	0.0981326	-0.100843	0.919675	0.989829	1	FALSE
ENSG00000213654.10	HGNC:13945	GPSM3	25.6734	0.990106	-0.0143444	0.141676	-0.101248	0.919353	0.989829	1	FALSE
ENSG00000225383.8	HGNC:18383	SFTA1P	18.549	0.988093	-0.0172813	0.170719	-0.101227	0.919371	0.989829	1	FALSE
ENSG00000233396.9	HGNC:52506	LINC01719	460.511	1.00541	0.00777705	0.0762928	0.101937	0.918807	0.989829	1	FALSE
ENSG00000237646.1	HGNC:41343	HLCS-IT1	12.8252	0.987322	-0.0184081	0.182323	-0.100964	0.919579	0.989829	1	FALSE
ENSG00000248455.7	HGNC:53084	LINC02217	556.836	0.99428	-0.00827617	0.0819905	-0.100941	0.919598	0.989829	1	FALSE
ENSG00000249846.7	HGNC:52856	LINC02021	51.2355	0.991384	-0.012484	0.123634	-0.100975	0.91957	0.989829	1	FALSE
ENSG00000281189.1	HGNC:49425	GHET1	31.5551	0.990799	-0.013336	0.130847	-0.101921	0.918819	0.989829	1	FALSE
ENSG00000286021.3	HGNC:54353	LINC02822	885.743	0.994473	-0.00799652	0.0787502	-0.101543	0.919119	0.989829	1	FALSE
ENSG00000289198.1	NA	ENSG00000289198	13.9167	0.987084	-0.0187558	0.185254	-0.101244	0.919357	0.989829	1	FALSE
ENSG00000090615.16	HGNC:4426	GOLGA3	3501.99	1.0032	0.00460523	0.0458467	0.100449	0.919988	0.98986	1	FALSE
ENSG00000101489.20	HGNC:14015	CELF4	4555.04	1.00276	0.00398237	0.0395444	0.100706	0.919784	0.98986	1	FALSE
ENSG00000123975.5	HGNC:2000	CKS2	106.909	0.991756	-0.0119428	0.118767	-0.100557	0.919902	0.98986	1	FALSE
ENSG00000164062.13	HGNC:586	APEH	1309.73	0.997381	-0.00378319	0.0376722	-0.100424	0.920008	0.98986	0.983755	FALSE
ENSG00000178538.10	HGNC:1382	CA8	933.575	1.00423	0.00609478	0.0607163	0.100381	0.920042	0.98986	0.918572	FALSE
ENSG00000244617.3	HGNC:26321	ASPRV1	29.8576	0.95564	-0.0654608	0.65176	-0.100437	0.919997	0.98986	1	FALSE
ENSG00000288745.1	NA	ENSG00000288745	31.691	1.00878	0.0126103	0.125351	0.1006	0.919868	0.98986	1	FALSE
ENSG00000169403.12	HGNC:9582	PTAFR	123.001	1.0088	0.0126433	0.126187	0.100195	0.920189	0.989968	1	FALSE
ENSG00000060491.17	HGNC:15768	OGFR	648.277	1.00241	0.00347733	0.034756	0.10005	0.920305	0.990007	0.97917	FALSE
ENSG00000286376.1	NA	ENSG00000286376	22.2917	0.989842	-0.0147298	0.14725	-0.100033	0.920318	0.990007	1	FALSE
ENSG00000143847.16	HGNC:9248	PPFIA4	2414.03	0.996446	-0.00513692	0.0514358	-0.0998705	0.920447	0.990095	1	FALSE
ENSG00000115525.18	HGNC:10872	ST3GAL5	4371.01	1.00218	0.00314824	0.0315806	0.0996891	0.920591	0.9902	1	FALSE
ENSG00000065621.15	HGNC:23064	GSTO2	446.751	1.00649	0.00933502	0.0940028	0.0993058	0.920895	0.990242	1	FALSE
ENSG00000075303.13	HGNC:29680	SLC25A40	1380.38	0.997132	-0.00414301	0.0418279	-0.0990489	0.921099	0.990242	0.984045	FALSE
ENSG00000105889.16	HGNC:41907	STEAP1B	134.852	0.991472	-0.0123558	0.124863	-0.0989548	0.921174	0.990242	1	FALSE
ENSG00000108788.12	HGNC:11645	MLX	550.434	1.00676	0.00972462	0.0976638	0.0995725	0.920684	0.990242	1	FALSE
ENSG00000118705.17	HGNC:10382	RPN2	3714.03	0.998219	-0.00257212	0.0260479	-0.0987459	0.92134	0.990242	1	FALSE
ENSG00000132613.16	HGNC:25094	MTSS2	2201.92	0.995433	-0.00660449	0.0664313	-0.0994184	0.920806	0.990242	1	FALSE
ENSG00000135837.16	HGNC:24238	CEP350	10190.8	1.00222	0.00320601	0.0325405	0.0985238	0.921516	0.990242	1	FALSE
ENSG00000138756.19	HGNC:18041	BMP2K	3219.72	0.996711	-0.00475335	0.0482271	-0.0985617	0.921486	0.990242	1	FALSE
ENSG00000164794.9	HGNC:18861	KCNV1	5185.82	0.996724	-0.00473398	0.0478789	-0.0988741	0.921238	0.990242	1	FALSE
ENSG00000171435.14	HGNC:18610	KSR2	4809.89	0.996782	-0.00464995	0.0471757	-0.0985667	0.921482	0.990242	1	FALSE
ENSG00000205771.7	HGNC:31054	CATSPER2P1	52.8379	0.991859	-0.0117927	0.11918	-0.0989488	0.921179	0.990242	1	FALSE
ENSG00000230724.9	HGNC:38540	LINC01001	105.905	1.00784	0.0112735	0.113866	0.0990069	0.921133	0.990242	1	FALSE
ENSG00000255946.2	NA	ENSG00000255946	23.8556	1.00987	0.0141676	0.143022	0.0990589	0.921092	0.990242	1	FALSE
ENSG00000272578.5	NA	ENSG00000272578	230.688	0.986495	-0.0196164	0.198721	-0.0987134	0.921366	0.990242	1	FALSE
ENSG00000282021.1	NA	ENSG00000282021	16.659	1.01139	0.0163342	0.164221	0.0994649	0.920769	0.990242	1	FALSE
ENSG00000286192.1	NA	ENSG00000286192	29.3028	0.956328	-0.0644227	0.649275	-0.0992225	0.920962	0.990242	1	FALSE
ENSG00000286788.1	NA	ENSG00000286788	19.3801	1.01069	0.0153467	0.155144	0.0989191	0.921202	0.990242	1	FALSE
ENSG00000286861.1	NA	ENSG00000286861	91.5782	0.993251	-0.0097693	0.0991513	-0.0985292	0.921512	0.990242	1	FALSE
ENSG00000289552.1	NA	ENSG00000289552	70.1432	1.00609	0.00875914	0.0887417	0.0987038	0.921373	0.990242	1	FALSE
ENSG00000176903.5	HGNC:9158	PNMA1	4583.05	1.00286	0.00412074	0.041954	0.0982204	0.921757	0.99045	1	FALSE
ENSG00000236882.8	HGNC:24687	LINC01554	24.0863	1.01479	0.0211748	0.215733	0.0981526	0.921811	0.990458	1	FALSE
ENSG00000024422.12	HGNC:3243	EHD2	182.909	0.992719	-0.0105433	0.107899	-0.0977142	0.922159	0.990544	1	FALSE
ENSG00000116288.13	HGNC:16369	PARK7	3799.19	1.00178	0.00256282	0.0262317	0.0976991	0.922171	0.990544	1	FALSE
ENSG00000117394.24	HGNC:11005	SLC2A1	2565.74	0.994239	-0.00833587	0.0852984	-0.097726	0.92215	0.990544	1	FALSE
ENSG00000122565.19	HGNC:1553	CBX3	3740.24	0.998003	-0.00288344	0.0294773	-0.097819	0.922076	0.990544	1	FALSE
ENSG00000163219.12	HGNC:28951	ARHGAP25	265.003	0.993235	-0.00979273	0.0999383	-0.0979877	0.921942	0.990544	1	FALSE
ENSG00000256299.1	NA	ENSG00000256299	16.9199	1.01239	0.0177701	0.181805	0.0977424	0.922137	0.990544	1	FALSE
ENSG00000011422.12	HGNC:9053	PLAUR	69.3709	0.989914	-0.0146255	0.152367	-0.0959887	0.92353	0.99068	1	FALSE
ENSG00000028839.10	HGNC:11589	TBPL1	2019.06	0.996651	-0.0048397	0.0496625	-0.0974519	0.922367	0.99068	1	FALSE
ENSG00000099783.12	HGNC:5046	HNRNPM	1799.05	0.997505	-0.00360348	0.0375621	-0.0959339	0.923573	0.99068	0.984494	FALSE
ENSG00000104413.18	HGNC:25966	ESRP1	47.8024	1.00803	0.011543	0.120379	0.095889	0.923609	0.99068	1	FALSE
ENSG00000116685.16	HGNC:28513	KIAA2013	586.527	0.995599	-0.00636269	0.0657426	-0.0967818	0.9229	0.99068	1	FALSE
ENSG00000118420.17	HGNC:21381	UBE3D	505.76	1.00335	0.00482776	0.0502911	0.0959964	0.923523	0.99068	0.980023	FALSE
ENSG00000119514.7	HGNC:19877	GALNT12	119.778	1.00794	0.011407	0.118768	0.0960445	0.923485	0.99068	1	FALSE
ENSG00000125844.17	HGNC:10448	RRBP1	566.319	1.00477	0.00686345	0.0705145	0.0973338	0.922461	0.99068	0.979804	FALSE
ENSG00000133275.16	HGNC:2455	CSNK1G2	487.447	1.00465	0.00669243	0.0694531	0.096359	0.923235	0.99068	1	FALSE
ENSG00000138095.20	HGNC:15714	LRPPRC	16107.9	1.0023	0.00330932	0.0341824	0.0968136	0.922874	0.99068	1	FALSE
ENSG00000139329.5	HGNC:6724	LUM	120.943	1.01189	0.0170535	0.175253	0.097308	0.922482	0.99068	1	FALSE
ENSG00000139613.12	HGNC:11105	SMARCC2	5160.57	0.997742	-0.00326106	0.0338408	-0.0963646	0.923231	0.99068	1	FALSE
ENSG00000141499.17	HGNC:25522	WRAP53	136.612	0.996375	-0.00523934	0.0546615	-0.0958506	0.923639	0.99068	1	FALSE
ENSG00000144455.14	HGNC:20376	SUMF1	665.708	0.996539	-0.00500188	0.0522564	-0.0957181	0.923745	0.99068	1	FALSE
ENSG00000159339.13	HGNC:18368	PADI4	22.8523	1.02688	0.0382731	0.396529	0.0965203	0.923107	0.99068	1	FALSE
ENSG00000162396.6	HGNC:30563	PARS2	107.456	1.00441	0.00634839	0.0655547	0.096841	0.922853	0.99068	1	FALSE
ENSG00000169504.15	HGNC:13518	CLIC4	6514.35	0.996232	-0.00544564	0.0566576	-0.0961149	0.923429	0.99068	1	FALSE
ENSG00000169783.13	HGNC:21205	LINGO1	1840.27	1.00552	0.00793754	0.0824363	0.0962869	0.923293	0.99068	1	FALSE
ENSG00000178028.14	HGNC:18291	DMAP1	884.197	0.996272	-0.0053877	0.055644	-0.0968244	0.922866	0.99068	0.918811	FALSE
ENSG00000184022.4	HGNC:19573	OR2T10	13.5108	1.01621	0.0232038	0.242294	0.0957673	0.923705	0.99068	1	FALSE
ENSG00000185681.13	HGNC:17841	MORN5	28.4227	0.991337	-0.0125518	0.130051	-0.0965146	0.923112	0.99068	1	FALSE
ENSG00000213468.7	HGNC:49627	FIRRE	68.7603	1.00866	0.0124419	0.129393	0.0961564	0.923396	0.99068	1	FALSE
ENSG00000225125.2	HGNC:39859	RANP4	35.6835	1.00668	0.009601	0.0993335	0.0966541	0.923001	0.99068	1	FALSE
ENSG00000239827.8	HGNC:20513	SUGT1P3	89.1799	0.993879	-0.00885716	0.0911015	-0.097223	0.922549	0.99068	1	FALSE
ENSG00000248469.1	NA	ENSG00000248469	113.431	1.00687	0.00987389	0.103004	0.0958592	0.923632	0.99068	1	FALSE
ENSG00000251408.1	NA	ENSG00000251408	32.5091	1.0067	0.0096357	0.10011	0.0962509	0.923321	0.99068	1	FALSE
ENSG00000253476.1	NA	ENSG00000253476	20.4559	0.991199	-0.0127531	0.132691	-0.0961113	0.923432	0.99068	1	FALSE
ENSG00000261072.2	NA	ENSG00000261072	46.8404	1.00582	0.00836922	0.0873435	0.0958196	0.923664	0.99068	1	FALSE
ENSG00000269937.1	NA	ENSG00000269937	128.697	0.994425	-0.00806503	0.0830577	-0.0971016	0.922646	0.99068	1	FALSE
ENSG00000271401.1	NA	ENSG00000271401	20.7613	0.989835	-0.0147407	0.151615	-0.0972245	0.922548	0.99068	1	FALSE
ENSG00000279361.1	NA	ENSG00000279361	24.2971	0.988519	-0.0166598	0.172574	-0.0965371	0.923094	0.99068	1	FALSE
ENSG00000171243.8	HGNC:21748	SOSTDC1	269.43	0.994545	-0.00789147	0.082508	-0.0956449	0.923803	0.990692	1	FALSE
ENSG00000105875.15	HGNC:24997	WDR91	1159.42	1.00605	0.00869945	0.0911069	0.0954863	0.923929	0.990772	1	FALSE
ENSG00000164221.13	HGNC:28599	CCDC112	306.939	0.995795	-0.00607861	0.0637476	-0.0953542	0.924033	0.990772	1	FALSE
ENSG00000231496.2	NA	ENSG00000231496	16.7779	1.01219	0.0174742	0.183238	0.0953636	0.924026	0.990772	1	FALSE
ENSG00000237742.8	HGNC:55652	HEY2-AS1	39.2449	0.985116	-0.0216338	0.226968	-0.0953165	0.924063	0.990772	1	FALSE
ENSG00000104213.13	HGNC:8805	PDGFRL	51.0013	1.00939	0.0134875	0.141908	0.0950441	0.92428	0.990779	1	FALSE
ENSG00000123124.14	HGNC:17004	WWP1	2524.48	1.00281	0.00405437	0.042613	0.0951441	0.9242	0.990779	1	FALSE
ENSG00000136449.15	HGNC:19677	MYCBPAP	64.2603	1.00827	0.0118864	0.125102	0.0950141	0.924304	0.990779	1	FALSE
ENSG00000147509.14	HGNC:14600	RGS20	381.455	1.00569	0.00818529	0.0861105	0.0950557	0.924271	0.990779	0.980389	FALSE
ENSG00000250723.7	NA	ENSG00000250723	82.4824	1.01018	0.0146135	0.153676	0.0950925	0.924241	0.990779	1	FALSE
ENSG00000132003.10	HGNC:25704	ZSWIM4	71.0885	1.00836	0.0120136	0.126665	0.0948452	0.924438	0.990855	1	FALSE
ENSG00000223749.11	HGNC:28258	MIR503HG	16.8315	1.01231	0.0176541	0.186211	0.0948068	0.924468	0.990855	1	FALSE
ENSG00000164379.7	HGNC:20951	FOXQ1	54.2909	0.990075	-0.0143901	0.152138	-0.0945863	0.924643	0.990993	1	FALSE
ENSG00000092094.11	HGNC:18028	OSGEP	725.003	1.0043	0.00618474	0.0659324	0.0938042	0.925265	0.991155	0.980596	FALSE
ENSG00000100504.17	HGNC:9725	PYGL	344.376	0.994934	-0.00732716	0.0778931	-0.0940668	0.925056	0.991155	1	FALSE
ENSG00000130856.17	HGNC:13028	ZNF236	1661.5	1.00293	0.0042166	0.0448735	0.0939664	0.925136	0.991155	1	FALSE
ENSG00000136160.17	HGNC:3180	EDNRB	3371.08	0.994787	-0.00754032	0.0808549	-0.0932574	0.925699	0.991155	1	FALSE
ENSG00000162607.13	HGNC:12607	USP1	2207.24	1.00192	0.00277194	0.0295209	0.0938975	0.925191	0.991155	1	FALSE
ENSG00000163083.6	HGNC:6067	INHBB	108.345	1.00515	0.0074155	0.0794446	0.0933418	0.925632	0.991155	1	FALSE
ENSG00000166165.14	HGNC:1991	CKB	11253.4	1.00262	0.00377895	0.0405208	0.0932595	0.925697	0.991155	1	FALSE
ENSG00000167508.12	HGNC:7529	MVD	212.409	1.00461	0.00663372	0.0704489	0.0941636	0.924979	0.991155	1	FALSE
ENSG00000168646.14	HGNC:904	AXIN2	648.569	1.0046	0.00662051	0.0706653	0.0936882	0.925357	0.991155	0.980596	FALSE
ENSG00000169288.18	HGNC:14275	MRPL1	622.471	1.00234	0.00337144	0.0358865	0.0939475	0.925151	0.991155	1	FALSE
ENSG00000170448.12	HGNC:18726	NFXL1	1037.83	0.99772	-0.00329373	0.0353309	-0.0932251	0.925725	0.991155	1	FALSE
ENSG00000178394.5	HGNC:5286	HTR1A	469.193	0.993933	-0.00877898	0.0938877	-0.0935052	0.925502	0.991155	1	FALSE
ENSG00000215012.9	HGNC:26112	RTL10	1068.66	0.995069	-0.00713207	0.0764692	-0.0932673	0.925691	0.991155	0.923883	FALSE
ENSG00000240024.6	HGNC:48575	LINC00888	1241.16	0.995926	-0.0058896	0.0626399	-0.0940232	0.925091	0.991155	1	FALSE
ENSG00000245552.8	NA	ENSG00000245552	62.5275	0.994113	-0.00851813	0.0913947	-0.0932016	0.925743	0.991155	1	FALSE
ENSG00000256861.1	NA	ENSG00000256861	36.1132	0.940545	-0.0884316	0.944239	-0.0936539	0.925384	0.991155	1	FALSE
ENSG00000261426.1	NA	ENSG00000261426	128.404	0.993727	-0.00907915	0.0967184	-0.093872	0.925211	0.991155	1	FALSE
ENSG00000273802.3	HGNC:4746	H2BC8	368.676	0.995059	-0.00714568	0.0763549	-0.093585	0.925439	0.991155	1	FALSE
ENSG00000276234.5	HGNC:11531	TADA2A	1651.04	1.00203	0.00292228	0.0311575	0.0937907	0.925275	0.991155	1	FALSE
ENSG00000279951.1	NA	ENSG00000279951	43.6661	0.992892	-0.0102909	0.109494	-0.0939854	0.925121	0.991155	1	FALSE
ENSG00000286364.1	NA	ENSG00000286364	15.6324	0.987077	-0.0187658	0.201433	-0.0931616	0.925775	0.991155	1	FALSE
ENSG00000141568.21	HGNC:6036	FOXK2	2210.29	0.997234	-0.00399647	0.04293	-0.0930927	0.92583	0.991163	1	FALSE
ENSG00000054118.15	HGNC:22964	THRAP3	3075.61	0.997827	-0.00313841	0.0338077	-0.0928314	0.926038	0.991236	1	FALSE
ENSG00000237757.2	HGNC:37906	EEF1A1P30	36.6683	1.00855	0.0122776	0.132095	0.0929452	0.925947	0.991236	1	FALSE
ENSG00000258743.7	HGNC:53220	LINC02301	71.8203	1.00896	0.012875	0.138658	0.0928541	0.926019	0.991236	1	FALSE
ENSG00000082641.16	HGNC:7781	NFE2L1	4898.23	1.00448	0.00644447	0.0695768	0.0926238	0.926202	0.991304	1	FALSE
ENSG00000107789.16	HGNC:7102	MINPP1	557.858	0.996077	-0.00567109	0.0617575	-0.0918285	0.926834	0.991304	1	FALSE
ENSG00000117868.18	HGNC:22211	ESYT2	7377.39	1.0027	0.00389085	0.0424453	0.0916673	0.926962	0.991304	1	FALSE
ENSG00000122705.17	HGNC:2090	CLTA	2351.88	1.00211	0.00303422	0.0329156	0.092182	0.926553	0.991304	1	FALSE
ENSG00000138166.6	HGNC:3071	DUSP5	277.431	0.993108	-0.0099777	0.108835	-0.0916774	0.926954	0.991304	1	FALSE
ENSG00000141664.10	HGNC:22916	ZCCHC2	1410.84	1.00357	0.00514515	0.0558043	0.0921999	0.926539	0.991304	1	FALSE
ENSG00000149930.18	HGNC:16835	TAOK2	1432.55	0.998273	-0.00249305	0.02695	-0.0925063	0.926296	0.991304	1	FALSE
ENSG00000150471.17	HGNC:20974	ADGRL3	14873.8	1.00176	0.00253993	0.0277181	0.0916343	0.926989	0.991304	1	FALSE
ENSG00000167395.10	HGNC:29004	ZNF646	411.915	1.00608	0.0087513	0.0951843	0.0919406	0.926745	0.991304	1	FALSE
ENSG00000198369.10	HGNC:17722	SPRED2	1361.23	1.0025	0.00359923	0.038894	0.0925396	0.926269	0.991304	1	FALSE
ENSG00000198929.13	HGNC:16859	NOS1AP	1612.57	0.996808	-0.00461228	0.0501812	-0.0919125	0.926768	0.991304	0.985823	FALSE
ENSG00000201448.1	HGNC:52210	SNORA63C	113.319	0.993603	-0.00925834	0.100052	-0.092535	0.926273	0.991304	1	FALSE
ENSG00000203485.14	HGNC:23791	INF2	1370.2	1.00343	0.00494513	0.0539635	0.0916385	0.926985	0.991304	1	FALSE
ENSG00000206597.1	HGNC:32651	SNORA57	654.877	1.00743	0.0106837	0.116009	0.0920939	0.926623	0.991304	1	FALSE
ENSG00000254165.1	NA	ENSG00000254165	64.1512	1.00582	0.00837524	0.0906018	0.0924401	0.926348	0.991304	1	FALSE
ENSG00000256742.1	HGNC:53287	KDM2B-DT	27.5176	1.00728	0.0104689	0.113595	0.09216	0.926571	0.991304	1	FALSE
ENSG00000259326.1	NA	ENSG00000259326	86.4707	0.994949	-0.00730517	0.0795409	-0.0918417	0.926824	0.991304	1	FALSE
ENSG00000273156.2	NA	ENSG00000273156	584.809	1.00452	0.00650855	0.0710249	0.0916376	0.926986	0.991304	1	FALSE
ENSG00000279263.1	HGNC:15014	OR2L8	27.9383	1.01521	0.0217777	0.2365	0.0920833	0.926632	0.991304	1	FALSE
ENSG00000147679.12	HGNC:28224	UTP23	1077.87	1.00256	0.00369011	0.0403391	0.0914771	0.927113	0.991387	1	FALSE
ENSG00000124440.16	HGNC:15825	HIF3A	375.969	1.00927	0.013315	0.145659	0.0914119	0.927165	0.991393	0.980859	FALSE
ENSG00000110077.15	HGNC:13375	MS4A6A	167.599	0.989431	-0.0153286	0.169507	-0.0904306	0.927945	0.991578	1	FALSE
ENSG00000121966.8	HGNC:2561	CXCR4	195.829	0.992647	-0.0106469	0.117335	-0.0907398	0.927699	0.991578	1	FALSE
ENSG00000126456.16	HGNC:6118	IRF3	265.732	1.00367	0.00529144	0.0586292	0.0902527	0.928086	0.991578	1	FALSE
ENSG00000132388.13	HGNC:12482	UBE2G1	1854.52	1.00238	0.00342268	0.0377771	0.0906019	0.927809	0.991578	1	FALSE
ENSG00000133731.10	HGNC:6050	IMPA1	2777.94	0.997177	-0.00407869	0.0449442	-0.0907499	0.927691	0.991578	1	FALSE
ENSG00000144036.16	HGNC:17085	EXOC6B	8616.34	0.997939	-0.00297715	0.0326917	-0.0910677	0.927439	0.991578	1	FALSE
ENSG00000145087.13	HGNC:30757	STXBP5L	12906.5	0.998445	-0.00224486	0.024776	-0.0906061	0.927806	0.991578	1	FALSE
ENSG00000168546.11	HGNC:4244	GFRA2	892.473	1.00434	0.00624745	0.0691653	0.0903263	0.928028	0.991578	0.924314	FALSE
ENSG00000205045.12	HGNC:33920	SLFN12L	55.082	0.985614	-0.0209049	0.230965	-0.0905111	0.927881	0.991578	1	FALSE
ENSG00000213020.10	HGNC:28766	ZNF611	783.398	0.994697	-0.00767155	0.0844264	-0.0908667	0.927599	0.991578	1	FALSE
ENSG00000256637.8	HGNC:52790	LINC01965	20.2469	1.00906	0.01301	0.143407	0.0907208	0.927714	0.991578	1	FALSE
ENSG00000265683.1	HGNC:53547	SYPL1P2	33.1698	0.991703	-0.0120204	0.132067	-0.0910171	0.927479	0.991578	1	FALSE
ENSG00000267940.1	NA	ENSG00000267940	120.843	0.995028	-0.00719066	0.0795867	-0.09035	0.928009	0.991578	1	FALSE
ENSG00000279168.2	NA	ENSG00000279168	52.7704	0.991577	-0.0122031	0.134095	-0.091003	0.92749	0.991578	1	FALSE
ENSG00000280036.1	NA	ENSG00000280036	23.8944	1.00783	0.0112568	0.123844	0.090895	0.927576	0.991578	1	FALSE
ENSG00000285791.1	NA	ENSG00000285791	196.615	0.992306	-0.0111428	0.123441	-0.090268	0.928074	0.991578	1	FALSE
ENSG00000273305.1	NA	ENSG00000273305	32.442	0.991992	-0.0115994	0.128833	-0.0900344	0.92826	0.991714	1	FALSE
ENSG00000105722.10	HGNC:3444	ERF	120.71	1.00585	0.00841118	0.0937545	0.0897149	0.928514	0.991811	1	FALSE
ENSG00000274536.8	HGNC:54520	MIR223HG	97.4858	0.987501	-0.0181458	0.202411	-0.0896482	0.928567	0.991811	1	FALSE
ENSG00000285952.1	NA	ENSG00000285952	27.3202	1.01538	0.0220208	0.245697	0.0896259	0.928584	0.991811	1	FALSE
ENSG00000286613.1	NA	ENSG00000286613	48.951	1.00606	0.00872101	0.0971579	0.0897612	0.928477	0.991811	1	FALSE
ENSG00000287074.1	NA	ENSG00000287074	45.85	1.00671	0.0096443	0.107522	0.0896957	0.928529	0.991811	1	FALSE
ENSG00000183935.5	HGNC:30411	HTR7P1	385.529	0.993314	-0.00967778	0.108127	-0.0895035	0.928682	0.991841	1	FALSE
ENSG00000187627.17	HGNC:32414	RGPD1	367.558	1.01709	0.0244478	0.273242	0.0894732	0.928706	0.991841	1	FALSE
ENSG00000174004.6	HGNC:24613	NRROS	41.3284	1.00646	0.00929299	0.104122	0.0892509	0.928883	0.99193	1	FALSE
ENSG00000204315.4	HGNC:13949	FKBPL	81.5463	0.995359	-0.00671152	0.075185	-0.0892667	0.92887	0.99193	1	FALSE
ENSG00000187699.10	HGNC:28191	C2orf88	366.403	0.995132	-0.00704088	0.078947	-0.0891849	0.928935	0.991936	1	FALSE
ENSG00000138768.15	HGNC:30904	USO1	5605.55	1.00135	0.00194432	0.0218365	0.08904	0.92905	0.992009	1	FALSE
ENSG00000088356.6	HGNC:16119	PDRG1	301.082	0.99574	-0.00615964	0.0704728	-0.0874045	0.93035	0.992043	1	FALSE
ENSG00000101347.11	HGNC:15925	SAMHD1	1875.38	0.996054	-0.00570452	0.0649968	-0.0877662	0.930063	0.992043	1	FALSE
ENSG00000105784.16	HGNC:30286	RUNDC3B	2263.34	0.998064	-0.00279589	0.0315174	-0.0887095	0.929313	0.992043	1	FALSE
ENSG00000107669.19	HGNC:782	ATE1	4541.12	0.998091	-0.00275642	0.031441	-0.0876698	0.930139	0.992043	1	FALSE
ENSG00000111540.16	HGNC:9784	RAB5B	4546.49	0.998026	-0.00285003	0.0321604	-0.0886192	0.929385	0.992043	1	FALSE
ENSG00000112039.6	HGNC:3586	FANCE	57.5929	0.994897	-0.00738126	0.0843859	-0.0874703	0.930298	0.992043	1	FALSE
ENSG00000116273.6	HGNC:22983	PHF13	420.59	0.996923	-0.00444596	0.0508993	-0.0873482	0.930395	0.992043	1	FALSE
ENSG00000119698.12	HGNC:23788	PPP4R4	3980.42	0.996941	-0.00442006	0.0503984	-0.0877024	0.930113	0.992043	1	FALSE
ENSG00000121058.5	HGNC:2184	COIL	745.268	0.997943	-0.00297093	0.0334818	-0.0887328	0.929294	0.992043	1	FALSE
ENSG00000125686.12	HGNC:9234	MED1	1254.75	1.00174	0.00250222	0.028637	0.0873772	0.930372	0.992043	1	FALSE
ENSG00000133027.18	HGNC:8830	PEMT	176.71	1.00378	0.00544313	0.0622333	0.0874632	0.930303	0.992043	1	FALSE
ENSG00000143545.10	HGNC:9762	RAB13	65.4711	0.991687	-0.0120428	0.137717	-0.0874461	0.930317	0.992043	1	FALSE
ENSG00000169241.19	HGNC:30657	SLC50A1	69.5023	0.992452	-0.0109305	0.123548	-0.0884713	0.929502	0.992043	1	FALSE
ENSG00000171016.13	HGNC:30256	PYGO1	1110.14	0.996941	-0.00441961	0.0499354	-0.0885065	0.929474	0.992043	0.92481	FALSE
ENSG00000171863.15	HGNC:10440	RPS7	6016.82	0.997295	-0.00390718	0.0442748	-0.0882483	0.929679	0.992043	1	FALSE
ENSG00000174125.8	HGNC:11847	TLR1	283.862	1.00619	0.00890538	0.100363	0.0887318	0.929295	0.992043	1	FALSE
ENSG00000180304.14	HGNC:8096	OAZ2	4071.12	1.00221	0.00319119	0.0361193	0.0883512	0.929598	0.992043	1	FALSE
ENSG00000184887.14	HGNC:19897	BTBD6	1227.4	1.00226	0.00325517	0.0372897	0.087294	0.930438	0.992043	1	FALSE
ENSG00000185842.16	HGNC:2945	DNAH14	791.833	0.997207	-0.00403563	0.0461127	-0.0875168	0.930261	0.992043	1	FALSE
ENSG00000196418.13	HGNC:12907	ZNF124	1622.71	0.995118	-0.00706041	0.0800568	-0.0881925	0.929724	0.992043	0.98598	FALSE
ENSG00000197977.4	HGNC:14416	ELOVL2	1216.38	0.994401	-0.00810064	0.0922798	-0.0877835	0.930049	0.992043	1	FALSE
ENSG00000206811.1	HGNC:32598	SNORA10	72.9779	1.00607	0.00872829	0.0988557	0.0882933	0.929644	0.992043	1	FALSE
ENSG00000227835.8	HGNC:23392	CARM1P1	301.974	1.00745	0.010709	0.122354	0.0875242	0.930255	0.992043	1	FALSE
ENSG00000228789.9	HGNC:27780	HCG22	24.2033	0.978373	-0.0315432	0.358566	-0.0879703	0.9299	0.992043	1	FALSE
ENSG00000235527.7	HGNC:50576	HIPK1-AS1	42.691	1.00649	0.00932965	0.10591	0.0880905	0.929805	0.992043	1	FALSE
ENSG00000248851.1	NA	ENSG00000248851	19.3238	0.99028	-0.0140914	0.159693	-0.0882405	0.929685	0.992043	1	FALSE
ENSG00000271849.1	HGNC:54821	MAN2A1-DT	20.2596	0.991377	-0.0124938	0.141978	-0.0879979	0.929878	0.992043	1	FALSE
ENSG00000272936.1	NA	ENSG00000272936	99.0483	1.00603	0.0086752	0.0988062	0.0878002	0.930036	0.992043	1	FALSE
ENSG00000278917.1	NA	ENSG00000278917	44.2524	1.00736	0.0105783	0.12057	0.0877357	0.930087	0.992043	1	FALSE
ENSG00000277972.2	HGNC:27578	CISD3	138.538	1.00744	0.0106944	0.122654	0.0871918	0.930519	0.99208	1	FALSE
ENSG00000064687.13	HGNC:37	ABCA7	218.545	0.994368	-0.00814802	0.0945088	-0.0862144	0.931296	0.992171	1	FALSE
ENSG00000067606.17	HGNC:9412	PRKCZ	3432	0.997682	-0.00334872	0.0389657	-0.08594	0.931514	0.992171	1	FALSE
ENSG00000070718.12	HGNC:570	AP3M2	4592.07	0.998091	-0.0027572	0.0317203	-0.0869224	0.930733	0.992171	1	FALSE
ENSG00000085982.15	HGNC:20069	USP40	1500.7	0.997463	-0.00366496	0.0423761	-0.0864864	0.93108	0.992171	0.98598	FALSE
ENSG00000114209.15	HGNC:8761	PDCD10	2121.5	0.998612	-0.00200347	0.0230831	-0.086794	0.930835	0.992171	1	FALSE
ENSG00000124486.14	HGNC:12632	USP9X	15357.4	0.998505	-0.00215849	0.0249046	-0.0866701	0.930934	0.992171	1	FALSE
ENSG00000143633.13	HGNC:25332	C1orf131	231.704	1.00316	0.00455192	0.0528509	0.0861277	0.931365	0.992171	1	FALSE
ENSG00000154781.17	HGNC:28033	CCDC174	812.765	0.997127	-0.00415042	0.0480509	-0.0863756	0.931168	0.992171	1	FALSE
ENSG00000162623.16	HGNC:24757	TYW3	1248.14	0.997033	-0.00428746	0.0495871	-0.0864633	0.931098	0.992171	0.98598	FALSE
ENSG00000162645.13	HGNC:4183	GBP2	205.144	1.0069	0.00992203	0.115275	0.0860724	0.931409	0.992171	1	FALSE
ENSG00000164318.18	HGNC:26810	EGFLAM	30.2225	1.01359	0.0194761	0.224673	0.0866866	0.930921	0.992171	1	FALSE
ENSG00000167785.9	HGNC:26422	ZNF558	829.137	1.0033	0.00475432	0.0551673	0.08618	0.931323	0.992171	1	FALSE
ENSG00000169136.13	HGNC:790	ATF5	55.0496	1.0063	0.00906408	0.10546	0.0859484	0.931507	0.992171	1	FALSE
ENSG00000172845.18	HGNC:11208	SP3	2535.82	1.00159	0.0022924	0.0266091	0.086151	0.931346	0.992171	1	FALSE
ENSG00000185860.14	HGNC:28736	CCDC190	64.8238	1.01082	0.0155326	0.179719	0.0864269	0.931127	0.992171	1	FALSE
ENSG00000196975.16	HGNC:542	ANXA4	867.979	0.997092	-0.00420215	0.0483761	-0.0868642	0.930779	0.992171	0.925113	FALSE
ENSG00000213578.6	HGNC:27652	CPLX3	150.817	0.995318	-0.00677066	0.078813	-0.085908	0.93154	0.992171	1	FALSE
ENSG00000237773.8	NA	ENSG00000237773	84.306	1.00677	0.00973692	0.112997	0.0861701	0.931331	0.992171	1	FALSE
ENSG00000267264.1	NA	ENSG00000267264	34.4026	1.00721	0.0103599	0.119712	0.0865395	0.931038	0.992171	1	FALSE
ENSG00000288552.1	NA	ENSG00000288552	21.964	1.01086	0.015579	0.180019	0.0865412	0.931036	0.992171	1	FALSE
ENSG00000047648.23	HGNC:676	ARHGAP6	185.742	0.995299	-0.00679767	0.0792564	-0.0857681	0.931651	0.99219	1	FALSE
ENSG00000165704.15	HGNC:5157	HPRT1	3052.88	1.00273	0.00392963	0.0457974	0.0858047	0.931622	0.99219	1	FALSE
ENSG00000118200.15	HGNC:29188	CAMSAP2	17631.1	1.00146	0.00209972	0.0245088	0.0856718	0.931727	0.992207	1	FALSE
ENSG00000167601.12	HGNC:905	AXL	1380.17	0.996184	-0.00551642	0.0644216	-0.08563	0.931761	0.992207	1	FALSE
ENSG00000163681.16	HGNC:16643	SLMAP	3170.94	0.997476	-0.00364642	0.0426138	-0.0855688	0.931809	0.992208	1	FALSE
ENSG00000197451.12	HGNC:5034	HNRNPAB	497.913	1.0032	0.00460694	0.0538749	0.0855118	0.931854	0.992208	0.982095	FALSE
ENSG00000182348.7	HGNC:21958	ZNF804B	334.684	0.996005	-0.00577512	0.0677331	-0.085263	0.932052	0.992369	1	FALSE
ENSG00000138767.14	HGNC:18042	CNOT6L	2994.79	0.998008	-0.00287727	0.0337731	-0.085194	0.932107	0.992377	1	FALSE
ENSG00000067048.17	HGNC:2699	DDX3Y	2750.27	1.01782	0.0254837	0.299932	0.0849649	0.932289	0.992495	1	FALSE
ENSG00000202357.1	NA	Y_RNA	71.6031	0.990298	-0.014065	0.165593	-0.0849374	0.932311	0.992495	1	FALSE
ENSG00000229766.7	HGNC:55788	TMX4-AS1	25.5665	0.989959	-0.0145597	0.171601	-0.0848462	0.932384	0.992522	1	FALSE
ENSG00000205336.14	HGNC:4512	ADGRG1	1742.29	1.00546	0.00785589	0.092693	0.0847517	0.932459	0.992553	1	FALSE
ENSG00000136235.17	HGNC:4462	GPNMB	692.221	1.01076	0.015434	0.182347	0.0846409	0.932547	0.992597	1	FALSE
ENSG00000047579.20	HGNC:17328	DTNBP1	643.917	0.996163	-0.00554647	0.0657969	-0.0842967	0.932821	0.992606	0.92564	FALSE
ENSG00000108443.14	HGNC:10436	RPS6KB1	2591.12	1.00139	0.00199944	0.0237115	0.0843234	0.932799	0.992606	1	FALSE
ENSG00000108588.15	HGNC:24856	CCDC47	4385.04	1.00246	0.00354895	0.0419895	0.0845199	0.932643	0.992606	1	FALSE
ENSG00000133114.18	HGNC:20298	GPALPP1	2759.76	1.00148	0.00213099	0.0252307	0.0844602	0.932691	0.992606	1	FALSE
ENSG00000206567.10	NA	ENSG00000206567	32.8024	0.991269	-0.012652	0.150124	-0.084277	0.932836	0.992606	1	FALSE
ENSG00000288670.1	NA	ENSG00000288670	710.444	0.997294	-0.00390856	0.0463226	-0.084377	0.932757	0.992606	0.982438	FALSE
ENSG00000277831.1	NA	ENSG00000277831	12.9143	1.01161	0.0166474	0.197714	0.0841994	0.932898	0.992622	1	FALSE
ENSG00000086159.13	HGNC:639	AQP6	34.5575	1.00759	0.0109138	0.132461	0.0823929	0.934334	0.992765	1	FALSE
ENSG00000101335.10	HGNC:15754	MYL9	153	0.991656	-0.0120886	0.145014	-0.0833615	0.933564	0.992765	1	FALSE
ENSG00000105617.4	HGNC:15502	LENG1	31.7398	0.993874	-0.00886451	0.107769	-0.082255	0.934444	0.992765	1	FALSE
ENSG00000109929.10	HGNC:10547	SC5D	7162.71	0.997841	-0.00311787	0.0374286	-0.0833017	0.933612	0.992765	1	FALSE
ENSG00000116396.15	HGNC:6236	KCNC4	1167.18	1.00296	0.00426622	0.051329	0.0831152	0.93376	0.992765	1	FALSE
ENSG00000125304.10	HGNC:11865	TM9SF2	7622.71	0.998198	-0.00260228	0.0312324	-0.08332	0.933597	0.992765	1	FALSE
ENSG00000137574.11	HGNC:17843	TGS1	1223.54	1.00195	0.00281724	0.0341226	0.0825622	0.9342	0.992765	0.98598	FALSE
ENSG00000145244.12	HGNC:19012	CORIN	74.7628	1.00754	0.0108382	0.129498	0.0836941	0.9333	0.992765	1	FALSE
ENSG00000145708.11	HGNC:2356	CRHBP	388.77	1.00455	0.00654896	0.0786817	0.0832335	0.933666	0.992765	0.982718	FALSE
ENSG00000145979.18	HGNC:21066	TBC1D7	557.834	1.00329	0.00474226	0.057488	0.0824914	0.934256	0.992765	1	FALSE
ENSG00000146085.8	HGNC:7526	MMUT	2989.59	0.998183	-0.00262401	0.0317538	-0.0826358	0.934141	0.992765	1	FALSE
ENSG00000148660.21	HGNC:1463	CAMK2G	8470.98	1.002	0.00288412	0.0344468	0.0837266	0.933274	0.992765	1	FALSE
ENSG00000152785.8	HGNC:1070	BMP3	137.527	0.995216	-0.00691772	0.0841503	-0.0822067	0.934482	0.992765	1	FALSE
ENSG00000156469.9	HGNC:24258	MTERF3	549.043	1.00238	0.00342411	0.0414591	0.0825899	0.934178	0.992765	1	FALSE
ENSG00000158292.7	HGNC:23618	GPR153	170.714	1.0041	0.00590708	0.071402	0.08273	0.934066	0.992765	1	FALSE
ENSG00000158856.19	HGNC:3382	DMTN	2167.56	0.997315	-0.00387898	0.0465662	-0.0833004	0.933613	0.992765	1	FALSE
ENSG00000162441.12	HGNC:17497	LZIC	2302.2	0.997601	-0.00346541	0.0419386	-0.0826305	0.934145	0.992765	1	FALSE
ENSG00000162804.14	HGNC:24696	SNED1	623.254	0.993027	-0.0100958	0.121734	-0.0829331	0.933905	0.992765	0.982892	FALSE
ENSG00000171574.18	HGNC:27318	ZNF584	219.596	0.996265	-0.00539802	0.0648132	-0.0832859	0.933624	0.992765	1	FALSE
ENSG00000184574.10	HGNC:13307	LPAR5	56.8731	1.00777	0.0111639	0.135061	0.0826581	0.934123	0.992765	1	FALSE
ENSG00000198835.4	HGNC:17494	GJC2	120.788	1.00469	0.00675488	0.0818928	0.0824844	0.934262	0.992765	1	FALSE
ENSG00000205018.2	NA	ENSG00000205018	15.9178	1.00904	0.012985	0.156806	0.0828093	0.934003	0.992765	1	FALSE
ENSG00000236187.1	HGNC:32542	GJA6P	29.1544	1.00625	0.00898986	0.107671	0.0834938	0.933459	0.992765	1	FALSE
ENSG00000236263.1	NA	ENSG00000236263	18.7676	0.990639	-0.013569	0.164929	-0.0822715	0.934431	0.992765	1	FALSE
ENSG00000245648.2	HGNC:54868	KLRK1-AS1	21.2258	0.985061	-0.0217151	0.261396	-0.0830735	0.933793	0.992765	1	FALSE
ENSG00000248801.7	HGNC:27840	C8orf34-AS1	42.1145	0.99361	-0.00924839	0.112087	-0.0825106	0.934241	0.992765	1	FALSE
ENSG00000249057.1	HGNC:41448	MAST4-IT1	33.6038	1.00743	0.0106733	0.129679	0.0823054	0.934404	0.992765	1	FALSE
ENSG00000253336.1	NA	ENSG00000253336	47.7704	0.995085	-0.00710778	0.0857164	-0.082922	0.933914	0.992765	1	FALSE
ENSG00000255145.3	HGNC:51174	STX17-DT	74.3618	0.994156	-0.00845631	0.102732	-0.0823142	0.934397	0.992765	1	FALSE
ENSG00000256193.6	HGNC:43558	LINC00507	1534.05	1.00607	0.00873785	0.105589	0.0827531	0.934048	0.992765	1	FALSE
ENSG00000258986.7	HGNC:20137	TMEM179	459.076	0.995572	-0.00640297	0.0767336	-0.0834442	0.933498	0.992765	0.982709	FALSE
ENSG00000164086.10	HGNC:3073	DUSP7	746.132	1.00298	0.00429557	0.0522909	0.0821476	0.934529	0.992765	0.98308	FALSE
ENSG00000115904.15	HGNC:11187	SOS1	4542.28	1.00156	0.00224884	0.0274032	0.0820649	0.934595	0.992785	1	FALSE
ENSG00000248738.6	NA	ENSG00000248738	106.868	0.990068	-0.0144001	0.175679	-0.0819686	0.934672	0.992817	1	FALSE
ENSG00000223396.4	HGNC:36423	RPS10P7	47.8318	0.994261	-0.00830328	0.101433	-0.0818598	0.934758	0.992859	1	FALSE
ENSG00000129682.16	HGNC:3670	FGF13	6082.3	0.998037	-0.00283429	0.0346826	-0.0817207	0.934869	0.992906	1	FALSE
ENSG00000223756.8	HGNC:12384	TSSC2	14.2376	1.01453	0.0208053	0.25485	0.0816372	0.934935	0.992906	1	FALSE
ENSG00000228221.6	HGNC:43807	LINC00578	17.6249	1.01269	0.018195	0.222903	0.0816274	0.934943	0.992906	1	FALSE
ENSG00000229927.2	HGNC:10010	RHEBP1	17.734	1.02804	0.0398979	0.489285	0.0815433	0.93501	0.992928	1	FALSE
ENSG00000090971.5	HGNC:28918	NAT14	223.157	0.996308	-0.00533616	0.0658084	-0.0810863	0.935373	0.992936	1	FALSE
ENSG00000113396.13	HGNC:11000	SLC27A6	59.5202	0.98709	-0.0187466	0.230259	-0.081415	0.935112	0.992936	1	FALSE
ENSG00000131475.7	HGNC:28122	VPS25	622.284	0.99793	-0.00298997	0.0369377	-0.0809463	0.935485	0.992936	1	FALSE
ENSG00000151612.18	HGNC:27193	ZNF827	1448.15	1.00316	0.00455173	0.0562325	0.0809448	0.935486	0.992936	1	FALSE
ENSG00000165389.7	HGNC:20361	SPTSSA	522.255	1.00282	0.00406162	0.0500038	0.0812262	0.935262	0.992936	1	FALSE
ENSG00000169155.10	HGNC:17908	ZBTB43	1275.31	0.994938	-0.0073219	0.0902565	-0.0811233	0.935344	0.992936	0.98598	FALSE
ENSG00000183067.6	HGNC:5952	IGSF5	38.4167	0.992235	-0.0112464	0.138065	-0.081457	0.935078	0.992936	1	FALSE
ENSG00000201185.1	HGNC:43102	RNA5SP202	150.938	0.971388	-0.0418811	0.516777	-0.0810428	0.935408	0.992936	1	TRUE
ENSG00000231769.4	NA	ENSG00000231769	42.7256	1.00856	0.0123028	0.151712	0.0810928	0.935368	0.992936	1	FALSE
ENSG00000267673.6	HGNC:30546	FDX2	315.712	0.996991	-0.00434826	0.0536538	-0.0810429	0.935408	0.992936	1	FALSE
ENSG00000115756.13	HGNC:5145	HPCAL1	1115.92	1.00373	0.00537628	0.0665096	0.0808346	0.935573	0.99298	1	FALSE
ENSG00000166140.17	HGNC:20758	ZFYVE19	327.927	1.00357	0.00513986	0.0636457	0.0807574	0.935635	0.992995	1	FALSE
ENSG00000065882.17	HGNC:11578	TBC1D1	1428.51	1.00279	0.00402057	0.0498291	0.0806873	0.935691	0.992999	1	FALSE
ENSG00000103549.22	HGNC:16867	RNF40	1212.25	1.0032	0.00461416	0.057306	0.0805179	0.935825	0.992999	1	FALSE
ENSG00000147669.11	HGNC:9198	POLR2K	2134.81	0.998172	-0.00263999	0.0327755	-0.0805477	0.935802	0.992999	1	FALSE
ENSG00000215251.5	HGNC:25790	FASTKD5	811.041	0.997748	-0.00325274	0.0403795	-0.0805543	0.935796	0.992999	0.983579	FALSE
ENSG00000105968.19	HGNC:20664	H2AZ2	10626.1	0.997706	-0.00331268	0.0416361	-0.0795627	0.936585	0.993047	1	FALSE
ENSG00000111275.13	HGNC:404	ALDH2	3072.59	0.996904	-0.0044738	0.0557962	-0.0801812	0.936093	0.993047	1	FALSE
ENSG00000118690.13	HGNC:23045	ARMC2	966.929	1.00318	0.00458608	0.0572695	0.0800789	0.936174	0.993047	1	FALSE
ENSG00000120820.13	HGNC:24890	GLT8D2	375.105	0.996778	-0.004656	0.0584848	-0.0796104	0.936547	0.993047	1	FALSE
ENSG00000139725.8	HGNC:15703	RHOF	235.974	1.00355	0.0051076	0.0642306	0.0795197	0.936619	0.993047	1	FALSE
ENSG00000140030.6	HGNC:4517	GPR65	34.6594	1.00962	0.0138065	0.173126	0.0797482	0.936438	0.993047	1	FALSE
ENSG00000141622.14	HGNC:31696	RNF165	755.503	1.00315	0.00454271	0.0566965	0.0801234	0.936139	0.993047	0.926342	FALSE
ENSG00000145864.14	HGNC:4082	GABRB2	25034.4	1.0016	0.00230029	0.028731	0.0800629	0.936187	0.993047	1	FALSE
ENSG00000148798.11	HGNC:6057	INA	9315.07	0.997212	-0.00402791	0.050652	-0.0795213	0.936618	0.993047	1	FALSE
ENSG00000162782.16	HGNC:20614	TDRD5	113.676	1.00738	0.0106054	0.133086	0.0796881	0.936485	0.993047	1	FALSE
ENSG00000241945.8	HGNC:9711	PWP2	105.386	0.98119	-0.0273951	0.341822	-0.0801442	0.936123	0.993047	1	FALSE
ENSG00000253875.2	NA	ENSG00000253875	35.0096	0.990245	-0.0141422	0.176899	-0.0799451	0.936281	0.993047	1	FALSE
ENSG00000273483.1	NA	ENSG00000273483	14.6628	1.0084	0.0120618	0.150899	0.0799333	0.93629	0.993047	1	FALSE
ENSG00000281383.1	NA	ENSG00000281383	129.408	1.011	0.0157837	0.198	0.0797157	0.936463	0.993047	1	FALSE
ENSG00000289444.1	NA	ENSG00000289444	759.265	1.00669	0.00962129	0.120924	0.0795645	0.936584	0.993047	1	FALSE
ENSG00000289632.1	NA	ENSG00000289632	22.9296	0.991396	-0.0124673	0.156672	-0.0795758	0.936575	0.993047	1	FALSE
ENSG00000156170.13	HGNC:28625	NDUFAF6	973.129	0.997651	-0.00339329	0.0427233	-0.0794249	0.936695	0.993077	0.920285	FALSE
ENSG00000006062.18	HGNC:6853	MAP3K14	133.93	0.995704	-0.00621129	0.0788229	-0.0788006	0.937191	0.993433	1	FALSE
ENSG00000086967.10	HGNC:7550	MYBPC2	17.6795	1.01486	0.0212873	0.270816	0.0786044	0.937347	0.993433	1	FALSE
ENSG00000108064.11	HGNC:11741	TFAM	2009.16	0.997837	-0.00312341	0.0397424	-0.0785913	0.937358	0.993433	1	FALSE
ENSG00000179262.10	HGNC:9812	RAD23A	1121.35	1.00216	0.00310871	0.0394926	0.0787163	0.937258	0.993433	0.920285	FALSE
ENSG00000185201.18	HGNC:5413	IFITM2	123.458	0.990946	-0.0131223	0.166721	-0.0787077	0.937265	0.993433	1	FALSE
ENSG00000251022.6	HGNC:44172	THAP9-AS1	943.069	1.00369	0.00531663	0.0673633	0.0789248	0.937092	0.993433	1	FALSE
ENSG00000270604.5	HGNC:31339	HCG17	49.7225	0.994521	-0.0079264	0.100561	-0.0788216	0.937175	0.993433	1	FALSE
ENSG00000155886.12	HGNC:10976	SLC24A2	27221.4	1.0025	0.00360784	0.0459635	0.0784936	0.937435	0.993465	1	FALSE
ENSG00000175161.14	HGNC:29849	CADM2	24824.4	0.998252	-0.00252365	0.0321898	-0.0783992	0.937511	0.993495	1	FALSE
ENSG00000133657.17	HGNC:24113	ATP13A3	6371.86	1.00201	0.00290255	0.0370548	0.0783312	0.937565	0.993503	1	FALSE
ENSG00000011132.12	HGNC:580	APBA3	120.026	1.00617	0.00887799	0.113429	0.0782691	0.937614	0.993506	1	FALSE
ENSG00000082014.17	HGNC:11108	SMARCD3	1557.41	0.996844	-0.00456033	0.0588606	-0.0774767	0.938244	0.993644	0.986394	FALSE
ENSG00000104998.4	HGNC:17290	IL27RA	108.45	0.995884	-0.00594989	0.0763328	-0.0779467	0.93787	0.993644	1	FALSE
ENSG00000115947.14	HGNC:8490	ORC4	3965.42	0.998038	-0.00283332	0.0364273	-0.07778	0.938003	0.993644	1	FALSE
ENSG00000147454.14	HGNC:29786	SLC25A37	1194.27	1.00303	0.00436642	0.0560491	0.0779036	0.937905	0.993644	1	FALSE
ENSG00000168056.18	HGNC:6716	LTBP3	1059.25	1.00496	0.00714126	0.0919602	0.077656	0.938102	0.993644	1	FALSE
ENSG00000172296.13	HGNC:16253	SPTLC3	132.976	1.01042	0.0149551	0.192702	0.0776074	0.93814	0.993644	1	FALSE
ENSG00000196104.11	HGNC:13565	SPOCK3	5401.76	0.996892	-0.00449034	0.0577281	-0.0777843	0.938	0.993644	1	FALSE
ENSG00000226913.2	HGNC:42445	BSN-DT	25.832	0.992489	-0.010877	0.140304	-0.0775241	0.938207	0.993644	1	FALSE
ENSG00000270069.2	HGNC:49555	MIR222HG	312.715	1.00434	0.00624228	0.0802614	0.0777744	0.938008	0.993644	1	FALSE
ENSG00000276410.4	HGNC:4751	H2BC3	29.0926	0.993026	-0.0100964	0.130082	-0.0776153	0.938134	0.993644	1	FALSE
ENSG00000286835.1	NA	ENSG00000286835	11.4162	1.01111	0.0159406	0.205797	0.0774577	0.938259	0.993644	1	FALSE
ENSG00000007001.13	HGNC:23061	UPP2	127.331	0.994631	-0.00776659	0.101482	-0.0765316	0.938996	0.994222	1	FALSE
ENSG00000125505.17	HGNC:15505	MBOAT7	1563.64	0.997331	-0.00385524	0.0503959	-0.0764992	0.939022	0.994222	0.986394	FALSE
ENSG00000156990.14	HGNC:28437	RPUSD3	325.327	0.997384	-0.00377881	0.049449	-0.0764182	0.939086	0.994222	1	FALSE
ENSG00000158669.11	HGNC:20880	GPAT4	2266.75	0.998241	-0.0025398	0.0332135	-0.0764691	0.939046	0.994222	1	FALSE
ENSG00000184113.10	HGNC:2047	CLDN5	477.311	0.994879	-0.00740681	0.0969246	-0.0764182	0.939086	0.994222	1	FALSE
ENSG00000230487.9	HGNC:22230	PSMG3-AS1	303.525	0.995642	-0.00630058	0.0823451	-0.0765143	0.93901	0.994222	1	FALSE
ENSG00000128908.18	HGNC:26956	INO80	1086.32	1.00326	0.00470117	0.0617079	0.0761842	0.939273	0.99427	1	FALSE
ENSG00000183891.6	HGNC:32954	TTC32	165.864	0.99558	-0.00639151	0.0838637	-0.0762132	0.93925	0.99427	1	FALSE
ENSG00000228696.10	HGNC:32387	ARL17B	526.4	1.00547	0.00787091	0.10329	0.0762018	0.939259	0.99427	0.984263	FALSE
ENSG00000168906.13	HGNC:6904	MAT2A	5677.58	0.997691	-0.00333569	0.0439275	-0.0759361	0.93947	0.99443	1	FALSE
ENSG00000010072.16	HGNC:25356	SPRTN	400.373	0.997255	-0.00396533	0.0526729	-0.0752822	0.93999	0.994483	0.984371	FALSE
ENSG00000011465.18	HGNC:2705	DCN	3230.24	1.00295	0.00425292	0.0571257	0.0744485	0.940654	0.994483	1	FALSE
ENSG00000101843.19	HGNC:9555	PSMD10	1571.52	0.998493	-0.00217511	0.028876	-0.0753258	0.939956	0.994483	1	FALSE
ENSG00000112293.15	HGNC:4459	GPLD1	1100.38	1.00196	0.00282688	0.0379155	0.0745575	0.940567	0.994483	1	FALSE
ENSG00000122359.18	HGNC:535	ANXA11	3146.27	0.996661	-0.0048246	0.0646421	-0.0746356	0.940505	0.994483	1	FALSE
ENSG00000128253.16	HGNC:9979	RFPL2	156.553	0.991159	-0.0128114	0.172194	-0.0744009	0.940691	0.994483	1	FALSE
ENSG00000143384.14	HGNC:6943	MCL1	4590.65	1.00258	0.003711	0.0494007	0.0751204	0.940119	0.994483	1	FALSE
ENSG00000156711.17	HGNC:6875	MAPK13	559.908	1.00341	0.00491101	0.0653886	0.0751049	0.940131	0.994483	1	FALSE
ENSG00000162734.13	HGNC:8822	PEA15	17069.5	1.00228	0.00328114	0.0439642	0.074632	0.940508	0.994483	1	FALSE
ENSG00000162873.15	HGNC:25573	KLHDC8A	157.496	1.00448	0.0064444	0.0861606	0.0747952	0.940378	0.994483	1	FALSE
ENSG00000171302.17	HGNC:19721	CANT1	599.811	1.00273	0.00393924	0.0521292	0.0755669	0.939764	0.994483	0.984355	FALSE
ENSG00000173480.11	HGNC:20646	ZNF417	864.983	0.997561	-0.00352333	0.0472223	-0.0746116	0.940524	0.994483	1	FALSE
ENSG00000181744.9	HGNC:28490	DIPK2A	2309.14	1.00231	0.00332871	0.0442299	0.0752593	0.940008	0.994483	1	FALSE
ENSG00000182168.15	HGNC:12569	UNC5C	3650.94	0.998138	-0.00268842	0.0357423	-0.0752167	0.940042	0.994483	1	FALSE
ENSG00000197982.14	HGNC:24789	C1orf122	643.727	1.00248	0.00357618	0.0479484	0.074584	0.940546	0.994483	1	FALSE
ENSG00000203327.2	NA	ENSG00000203327	32.106	0.99352	-0.0093795	0.125212	-0.0749092	0.940287	0.994483	1	FALSE
ENSG00000205795.5	HGNC:18525	CYS1	112.589	0.995609	-0.00634859	0.0841512	-0.0754427	0.939862	0.994483	1	FALSE
ENSG00000206149.11	HGNC:30495	HERC2P9	2189.96	1.00344	0.00494869	0.065456	0.0756033	0.939735	0.994483	1	FALSE
ENSG00000213047.13	HGNC:28404	DENND1B	1549.71	0.997871	-0.00307488	0.0412606	-0.0745234	0.940594	0.994483	1	FALSE
ENSG00000214265.11	NA	ENSG00000214265	72.5198	1.00615	0.00884308	0.118371	0.0747062	0.940448	0.994483	1	FALSE
ENSG00000229222.1	HGNC:16604	KRT18P4	25.57	0.992752	-0.0104941	0.140792	-0.0745362	0.940584	0.994483	1	FALSE
ENSG00000230731.3	NA	ENSG00000230731	22.1793	0.991233	-0.0127036	0.168665	-0.0753185	0.939961	0.994483	1	FALSE
ENSG00000264346.1	HGNC:52221	SNORA77B	34.4059	0.982429	-0.0255742	0.341078	-0.0749805	0.94023	0.994483	1	FALSE
ENSG00000283959.2	NA	ENSG00000283959	18.746	0.989184	-0.0156885	0.209618	-0.0748434	0.940339	0.994483	1	FALSE
ENSG00000287725.2	NA	ENSG00000287725	97.224	0.992525	-0.0108244	0.145312	-0.0744908	0.94062	0.994483	1	FALSE
ENSG00000196588.21	HGNC:14334	MRTFA	613.952	1.00418	0.00601475	0.0809374	0.0743136	0.940761	0.994507	1	FALSE
ENSG00000254206.5	HGNC:37453	NPIPB11	60.8718	1.00691	0.00993919	0.13394	0.0742062	0.940846	0.994547	1	FALSE
ENSG00000068323.17	HGNC:11752	TFE3	966.668	0.997358	-0.00381723	0.0515253	-0.0740846	0.940943	0.9946	1	FALSE
ENSG00000126860.12	HGNC:3499	EVI2A	2084.75	1.005	0.0072025	0.0973953	0.0739512	0.941049	0.994663	1	FALSE
ENSG00000197746.15	HGNC:9498	PSAP	34906.5	1.00119	0.00170964	0.0231749	0.0737711	0.941193	0.994765	1	FALSE
ENSG00000234688.2	HGNC:55682	CACNG2-DT	46.3775	1.00622	0.00894847	0.121439	0.0736871	0.941259	0.994786	1	FALSE
ENSG00000133063.16	HGNC:1936	CHIT1	20.672	0.98656	-0.019521	0.265401	-0.0735528	0.941366	0.994849	1	FALSE
ENSG00000091656.19	HGNC:30939	ZFHX4	2111.71	0.997386	-0.00377678	0.0514102	-0.0734636	0.941437	0.994875	1	FALSE
ENSG00000060566.14	HGNC:18855	CREB3L3	14.6138	0.991057	-0.0129604	0.177839	-0.0728773	0.941904	0.994939	1	FALSE
ENSG00000133789.15	HGNC:17070	SWAP70	1355.48	0.997551	-0.0035377	0.0483996	-0.0730935	0.941732	0.994939	1	FALSE
ENSG00000138311.18	HGNC:18194	ZNF365	6721.28	1.00164	0.0023594	0.0323001	0.0730462	0.941769	0.994939	1	FALSE
ENSG00000156261.13	HGNC:1623	CCT8	4381.07	1.00128	0.00183886	0.0252045	0.0729576	0.94184	0.994939	1	FALSE
ENSG00000171126.8	HGNC:18306	KCNG3	511.378	0.997108	-0.00417813	0.0573473	-0.0728565	0.94192	0.994939	1	FALSE
ENSG00000175564.13	HGNC:12519	UCP3	38.6213	0.993395	-0.00956108	0.13042	-0.0733101	0.941559	0.994939	1	FALSE
ENSG00000233757.6	NA	ENSG00000233757	261.473	0.996462	-0.00511328	0.0698993	-0.0731521	0.941685	0.994939	1	FALSE
ENSG00000250979.1	NA	ENSG00000250979	30.1072	0.991917	-0.011709	0.160024	-0.0731705	0.94167	0.994939	1	FALSE
ENSG00000279433.1	NA	ENSG00000279433	22.6726	0.99232	-0.0111234	0.152581	-0.0729011	0.941885	0.994939	1	FALSE
ENSG00000198034.11	HGNC:10424	RPS4X	4861.02	0.997825	-0.0031412	0.043155	-0.0727887	0.941974	0.994947	1	FALSE
ENSG00000100300.18	HGNC:1158	TSPO	32.8409	1.00635	0.00912665	0.125493	0.0727265	0.942024	0.99495	1	FALSE
ENSG00000141627.14	HGNC:21317	DYM	3042.76	0.998368	-0.00235597	0.0324307	-0.0726463	0.942088	0.994967	1	FALSE
ENSG00000158483.18	HGNC:25561	FAM86C1P	64.4518	0.993816	-0.00894973	0.123719	-0.0723389	0.942332	0.99515	1	FALSE
ENSG00000169710.9	HGNC:3594	FASN	3510.59	1.00408	0.00587682	0.081344	0.0722465	0.942406	0.99515	1	FALSE
ENSG00000181631.7	HGNC:4537	P2RY13	275.461	1.00715	0.010274	0.14228	0.0722097	0.942435	0.99515	1	FALSE
ENSG00000198742.10	HGNC:16807	SMURF1	1786.35	1.00182	0.00262603	0.0363748	0.0721937	0.942448	0.99515	1	FALSE
ENSG00000196814.15	HGNC:23368	MVB12B	1904.37	0.997973	-0.00292738	0.0405929	-0.0721154	0.94251	0.995166	1	FALSE
ENSG00000183032.12	HGNC:14411	SLC25A21	21.5692	0.989209	-0.0156531	0.217568	-0.0719458	0.942645	0.995178	1	FALSE
ENSG00000217624.2	HGNC:54939	YWHAZP10	30.9713	0.994364	-0.00815331	0.113452	-0.0718656	0.942709	0.995178	1	FALSE
ENSG00000251867.4	NA	ENSG00000251867	194.308	0.996388	-0.00522	0.072529	-0.0719711	0.942625	0.995178	1	FALSE
ENSG00000286481.2	NA	ENSG00000286481	18.4302	0.990788	-0.0133521	0.185684	-0.071908	0.942675	0.995178	1	FALSE
ENSG00000263724.2	HGNC:27317	DLGAP1-AS3	38.5981	0.991497	-0.0123195	0.171597	-0.0717928	0.942767	0.99519	1	FALSE
ENSG00000011052.21	HGNC:33531	NME1-NME2	161.685	1.00713	0.0102451	0.145135	0.0705905	0.943724	0.995321	1	FALSE
ENSG00000024526.17	HGNC:22949	DEPDC1	53.9654	0.993757	-0.00903535	0.127902	-0.0706428	0.943682	0.995321	1	FALSE
ENSG00000077150.20	HGNC:7795	NFKB2	94.9099	0.995144	-0.00702344	0.100343	-0.069994	0.944198	0.995321	1	FALSE
ENSG00000078674.19	HGNC:8727	PCM1	18466	1.00164	0.00236335	0.0335011	0.0705453	0.94376	0.995321	1	FALSE
ENSG00000099917.17	HGNC:14248	MED15	652	0.997107	-0.00417916	0.0589877	-0.0708479	0.943519	0.995321	1	FALSE
ENSG00000106128.19	HGNC:4266	GHRHR	11.1558	0.989674	-0.0149748	0.213805	-0.0700397	0.944162	0.995321	1	FALSE
ENSG00000108106.14	HGNC:17895	UBE2S	395.033	1.00319	0.00458835	0.0657248	0.0698116	0.944344	0.995321	1	FALSE
ENSG00000112769.20	HGNC:6484	LAMA4	1036	0.997141	-0.00413104	0.0587684	-0.0702935	0.94396	0.995321	1	FALSE
ENSG00000130294.18	HGNC:888	KIF1A	20770.6	0.998339	-0.00239851	0.0335147	-0.071566	0.942947	0.995321	1	FALSE
ENSG00000131469.15	HGNC:10328	RPL27	2317.13	0.998472	-0.00220663	0.0313328	-0.0704257	0.943855	0.995321	1	FALSE
ENSG00000141497.14	HGNC:20997	ZMYND15	12.4492	0.990013	-0.0144806	0.207632	-0.0697419	0.944399	0.995321	1	FALSE
ENSG00000160445.11	HGNC:30960	ZER1	3419.64	0.997591	-0.00347921	0.0496042	-0.0701395	0.944083	0.995321	1	FALSE
ENSG00000164011.18	HGNC:28028	ZNF691	109.128	0.996703	-0.00476418	0.0667934	-0.0713271	0.943137	0.995321	1	FALSE
ENSG00000166479.10	HGNC:24718	TMX3	6568.19	0.998122	-0.00271155	0.0385966	-0.0702536	0.943992	0.995321	1	FALSE
ENSG00000168301.13	HGNC:22235	KCTD6	999.783	0.997719	-0.00329419	0.0463268	-0.0711076	0.943312	0.995321	1	FALSE
ENSG00000168701.19	HGNC:25015	TMEM208	271.891	0.997697	-0.0033264	0.0472586	-0.070387	0.943886	0.995321	1	FALSE
ENSG00000171103.11	HGNC:26070	TRMT61B	536.448	0.997326	-0.00386268	0.0545085	-0.0708638	0.943506	0.995321	1	FALSE
ENSG00000174106.3	HGNC:28887	LEMD3	2791.89	0.998704	-0.00187148	0.0262074	-0.0714101	0.943071	0.995321	1	FALSE
ENSG00000179632.10	HGNC:24966	MAF1	613.767	0.998122	-0.00271208	0.0386903	-0.0700971	0.944116	0.995321	0.928179	FALSE
ENSG00000180616.9	HGNC:11331	SSTR2	1944.01	1.00328	0.00472434	0.0676163	0.0698698	0.944297	0.995321	1	FALSE
ENSG00000183011.14	HGNC:28212	NAA38	825.194	1.00202	0.00290916	0.041076	0.0708239	0.943538	0.995321	1	FALSE
ENSG00000183943.6	HGNC:9441	PRKX	371.246	1.00623	0.00896514	0.127426	0.0703556	0.943911	0.995321	1	FALSE
ENSG00000204209.13	HGNC:2681	DAXX	589.461	0.997987	-0.00290703	0.0409528	-0.070985	0.94341	0.995321	0.927677	FALSE
ENSG00000204438.11	HGNC:13920	GPANK1	184.785	0.996356	-0.00526684	0.0755737	-0.0696915	0.944439	0.995321	1	FALSE
ENSG00000225213.2	NA	ENSG00000225213	18.8276	1.00712	0.0102344	0.145858	0.0701671	0.944061	0.995321	1	FALSE
ENSG00000251013.1	HGNC:4156	GAPDHP62	48.0165	0.994244	-0.00832835	0.119251	-0.0698386	0.944322	0.995321	1	FALSE
ENSG00000260805.2	NA	ENSG00000260805	23.0326	1.00709	0.0101903	0.143365	0.0710793	0.943335	0.995321	1	FALSE
ENSG00000272320.1	NA	ENSG00000272320	15.5244	0.989283	-0.0155453	0.217535	-0.0714611	0.943031	0.995321	1	FALSE
ENSG00000278989.1	NA	ENSG00000278989	307.905	0.996837	-0.0045701	0.0655191	-0.0697522	0.944391	0.995321	1	FALSE
ENSG00000285644.1	NA	ENSG00000285644	14.4663	1.02496	0.0355687	0.504956	0.0704393	0.943844	0.995321	1	FALSE
ENSG00000285953.2	NA	ENSG00000285953	18.3673	0.976824	-0.0338296	0.479605	-0.0705363	0.943767	0.995321	1	FALSE
ENSG00000287842.1	NA	ENSG00000287842	34.0543	1.00644	0.00925588	0.130508	0.070922	0.94346	0.995321	1	FALSE
ENSG00000289716.1	HGNC:55871	XNDC1N-ZNF705EP-ALG1L9P	40.4998	1.01218	0.0174699	0.246438	0.0708895	0.943486	0.995321	1	FALSE
ENSG00000065361.17	HGNC:3431	ERBB3	1802.93	1.00449	0.00646103	0.0932505	0.0692869	0.944761	0.995352	1	FALSE
ENSG00000071564.17	HGNC:11633	TCF3	151.003	1.00447	0.00643055	0.0930414	0.0691149	0.944898	0.995352	1	FALSE
ENSG00000079102.16	HGNC:1535	RUNX1T1	2002.88	0.997107	-0.00417979	0.060092	-0.0695564	0.944547	0.995352	1	FALSE
ENSG00000116741.8	HGNC:9998	RGS2	1521.12	1.00345	0.00496393	0.0716268	0.0693027	0.944749	0.995352	1	FALSE
ENSG00000152484.14	HGNC:20485	USP12	3134.6	0.998548	-0.00209682	0.0302969	-0.0692091	0.944823	0.995352	1	FALSE
ENSG00000167081.18	HGNC:8634	PBX3	450.042	1.00268	0.00386608	0.0558929	0.0691694	0.944855	0.995352	1	FALSE
ENSG00000188801.9	HGNC:14003	ZNF322P1	56.2553	0.991473	-0.0123539	0.178451	-0.0692286	0.944808	0.995352	1	FALSE
ENSG00000196911.11	HGNC:6398	KPNA5	3861.34	1.00162	0.00234246	0.0339161	0.0690664	0.944937	0.995352	1	FALSE
ENSG00000197332.9	NA	ENSG00000197332	37.0011	0.991674	-0.0120619	0.174305	-0.0691999	0.944831	0.995352	1	FALSE
ENSG00000219481.11	HGNC:26088	NBPF1	1979.41	1.00421	0.00605873	0.0873991	0.0693226	0.944733	0.995352	1	FALSE
ENSG00000108523.16	HGNC:24544	RNF167	932.449	0.997536	-0.0035589	0.0517224	-0.0688077	0.945143	0.99547	0.928222	FALSE
ENSG00000176871.9	HGNC:19222	WSB2	7824.64	1.00158	0.00227092	0.0329813	0.0688549	0.945105	0.99547	1	FALSE
ENSG00000075089.10	HGNC:24025	ACTR6	1528.59	1.00131	0.00188216	0.0274195	0.0686429	0.945274	0.995509	1	FALSE
ENSG00000173744.18	HGNC:5175	AGFG1	6638.67	0.998651	-0.00194725	0.028362	-0.0686569	0.945263	0.995509	1	FALSE
ENSG00000170004.18	HGNC:1918	CHD3	4628.15	0.997478	-0.00364302	0.0531483	-0.0685444	0.945352	0.995542	1	FALSE
ENSG00000109686.19	HGNC:30418	SH3D19	1729.87	0.997338	-0.00384597	0.056212	-0.068419	0.945452	0.995598	1	FALSE
ENSG00000171303.8	HGNC:6278	KCNK3	273.293	1.00236	0.00340348	0.0498381	0.0682907	0.945554	0.995656	1	FALSE
ENSG00000132563.17	HGNC:17975	REEP2	2080.81	0.998365	-0.00236059	0.0345973	-0.0682305	0.945602	0.995657	1	FALSE
ENSG00000120278.17	HGNC:20884	PLEKHG1	1127.57	0.995114	-0.00706559	0.104356	-0.0677065	0.946019	0.995766	1	FALSE
ENSG00000145687.17	HGNC:15831	SSBP2	4328.35	0.998604	-0.0020156	0.0297247	-0.0678088	0.945938	0.995766	1	FALSE
ENSG00000154080.14	HGNC:19898	CHST9	192.274	1.00427	0.00614088	0.0902672	0.06803	0.945762	0.995766	1	FALSE
ENSG00000188659.10	HGNC:33727	SAXO2	115.777	1.00759	0.0109029	0.160486	0.0679368	0.945836	0.995766	1	FALSE
ENSG00000225697.13	HGNC:14472	SLC26A6	157.292	1.00389	0.00559652	0.0825669	0.0677817	0.945959	0.995766	1	FALSE
ENSG00000266921.2	HGNC:55316	ZNF230-DT	59.1813	0.99066	-0.0135375	0.199999	-0.0676875	0.946034	0.995766	1	FALSE
ENSG00000274372.5	HGNC:54338	LINC02804	15.2796	0.989433	-0.0153268	0.226087	-0.0677916	0.945952	0.995766	1	FALSE
ENSG00000198670.12	HGNC:6667	LPA	77.3487	0.990692	-0.013491	0.200017	-0.067449	0.946224	0.995874	1	FALSE
ENSG00000258469.1	HGNC:43616	CHMP4BP1	24.9154	0.993081	-0.0100162	0.148518	-0.067441	0.946231	0.995874	1	FALSE
ENSG00000115942.9	HGNC:8488	ORC2	1359.23	0.996817	-0.0045994	0.0685266	-0.0671185	0.946487	0.995986	1	FALSE
ENSG00000129562.11	HGNC:2664	DAD1	1244.02	0.998378	-0.00234185	0.0348654	-0.0671684	0.946448	0.995986	1	FALSE
ENSG00000163510.14	HGNC:29322	CWC22	1345.03	0.998598	-0.00202421	0.0302611	-0.0668914	0.946668	0.995986	1	FALSE
ENSG00000165949.13	HGNC:5397	IFI27	216.004	0.995486	-0.00652764	0.0973107	-0.0670804	0.946518	0.995986	1	FALSE
ENSG00000227627.4	NA	ENSG00000227627	144.266	0.996432	-0.00515636	0.0771491	-0.0668362	0.946712	0.995986	1	FALSE
ENSG00000229954.1	HGNC:23767	MTND2P2	17.1227	1.0068	0.0097722	0.145722	0.0670604	0.946534	0.995986	1	FALSE
ENSG00000232233.1	HGNC:52883	LINC02043	57.3178	1.0046	0.00661586	0.0988135	0.0669529	0.946619	0.995986	1	FALSE
ENSG00000278318.5	HGNC:13022	ZNF229	342.459	0.992098	-0.0114458	0.171189	-0.0668604	0.946693	0.995986	1	FALSE
ENSG00000005810.20	HGNC:23386	MYCBP2	33738.4	0.998717	-0.00185149	0.0277515	-0.0667167	0.946807	0.995987	1	FALSE
ENSG00000257950.3	HGNC:49191	P2RX5-TAX1BP3	64.9528	0.995944	-0.00586342	0.0878413	-0.0667501	0.946781	0.995987	1	FALSE
ENSG00000100604.13	HGNC:1929	CHGA	2952.21	0.997732	-0.00327546	0.0491748	-0.0666085	0.946893	0.995993	1	FALSE
ENSG00000237399.7	HGNC:44675	PITRM1-AS1	12.506	0.991027	-0.0130038	0.195292	-0.0665862	0.946911	0.995993	1	FALSE
ENSG00000260599.1	NA	ENSG00000260599	69.6371	1.00806	0.0115749	0.173971	0.0665334	0.946953	0.995993	1	FALSE
ENSG00000082458.12	HGNC:2902	DLG3	4117.69	1.00153	0.00220411	0.0332665	0.0662563	0.947174	0.996027	1	FALSE
ENSG00000130165.10	HGNC:28691	ELOF1	358.726	0.997896	-0.00303879	0.0458561	-0.0662679	0.947165	0.996027	1	FALSE
ENSG00000160207.9	HGNC:5226	HSF2BP	55.1929	0.993029	-0.0100929	0.152187	-0.0663193	0.947124	0.996027	1	FALSE
ENSG00000196381.11	HGNC:26745	ZNF781	320.511	0.995783	-0.00609663	0.0919624	-0.0662949	0.947143	0.996027	1	FALSE
ENSG00000205089.8	HGNC:33869	CCNI2	23.6843	0.990893	-0.013199	0.199409	-0.0661907	0.947226	0.996033	1	FALSE
ENSG00000113946.4	HGNC:2037	CLDN16	47.2128	1.00594	0.00853783	0.129125	0.0661208	0.947282	0.996042	1	FALSE
ENSG00000125952.20	HGNC:6913	MAX	1406.55	1.00196	0.00282394	0.042775	0.0660185	0.947363	0.996063	1	FALSE
ENSG00000284428.1	NA	ENSG00000284428	346.322	0.996748	-0.0046999	0.0712343	-0.0659781	0.947395	0.996063	1	FALSE
ENSG00000273329.1	NA	ENSG00000273329	206.848	1.00299	0.00430716	0.0653459	0.0659133	0.947447	0.996068	1	FALSE
ENSG00000102531.16	HGNC:20296	FNDC3A	6925.09	1.00126	0.00181673	0.0275918	0.0658431	0.947503	0.996077	1	FALSE
ENSG00000205592.16	HGNC:14362	MUC19	43.4634	1.01425	0.0204114	0.310783	0.0656772	0.947635	0.996166	1	FALSE
ENSG00000125945.15	HGNC:20814	ZNF436	1506.21	0.997387	-0.00377423	0.0575725	-0.0655561	0.947731	0.996218	0.988295	FALSE
ENSG00000215386.14	HGNC:1274	MIR99AHG	4073.18	1.00138	0.00198569	0.0303223	0.065486	0.947787	0.996228	1	FALSE
ENSG00000119487.17	HGNC:18752	MAPKAP1	2096.69	0.998188	-0.00261628	0.040129	-0.0651967	0.948017	0.996346	1	FALSE
ENSG00000187764.12	HGNC:10732	SEMA4D	3749.04	0.997562	-0.00352177	0.0539778	-0.0652449	0.947979	0.996346	1	FALSE
ENSG00000204128.6	HGNC:27418	C2orf72	2368.17	0.996405	-0.00519543	0.0797233	-0.0651684	0.94804	0.996346	1	FALSE
ENSG00000063660.9	HGNC:4449	GPC1	1246.86	1.0029	0.00417971	0.0643138	0.0649893	0.948182	0.996364	1	FALSE
ENSG00000095739.11	HGNC:30251	BAMBI	315.228	1.0039	0.00561285	0.0867063	0.064734	0.948386	0.996364	1	FALSE
ENSG00000134201.12	HGNC:4637	GSTM5	427.069	1.01205	0.0172809	0.266602	0.0648189	0.948318	0.996364	0.98598	FALSE
ENSG00000188825.15	HGNC:44361	LINC00910	53.4462	0.994008	-0.00867059	0.133861	-0.0647729	0.948355	0.996364	1	FALSE
ENSG00000205808.7	HGNC:23682	PLPP6	334.536	0.9978	-0.00317783	0.048984	-0.0648748	0.948274	0.996364	1	FALSE
ENSG00000224955.1	HGNC:49807	KCTD10P1	29.2284	0.993221	-0.00981281	0.15088	-0.0650372	0.948144	0.996364	1	FALSE
ENSG00000235007.3	NA	ENSG00000235007	16.0547	1.0148	0.021198	0.327073	0.0648112	0.948324	0.996364	1	FALSE
ENSG00000227354.7	HGNC:39805	RBM26-AS1	212.49	0.99483	-0.00747866	0.115747	-0.0646121	0.948483	0.996367	1	FALSE
ENSG00000279099.1	NA	ENSG00000279099	168.413	1.00385	0.00553779	0.0856666	0.0646436	0.948458	0.996367	1	FALSE
ENSG00000163624.6	HGNC:1800	CDS1	2603.45	1.00264	0.00381055	0.0590556	0.0645247	0.948552	0.996391	1	FALSE
ENSG00000101460.13	HGNC:6838	MAP1LC3A	590.407	0.998079	-0.00277478	0.0431929	-0.0642416	0.948778	0.996435	1	FALSE
ENSG00000114744.9	HGNC:24993	COMMD2	1480.71	1.0022	0.00317228	0.049391	0.0642279	0.948789	0.996435	1	FALSE
ENSG00000162714.13	HGNC:23713	ZNF496	803.321	0.997332	-0.00385394	0.0600517	-0.0641772	0.948829	0.996435	0.98598	FALSE
ENSG00000181789.14	HGNC:2236	COPG1	3542.91	1.00181	0.00261012	0.0405265	0.0644052	0.948648	0.996435	1	FALSE
ENSG00000254590.1	NA	ENSG00000254590	16.8947	0.992793	-0.0104345	0.162532	-0.0641996	0.948811	0.996435	1	FALSE
ENSG00000095970.17	HGNC:17761	TREM2	106.029	1.00647	0.00930338	0.146942	0.0633131	0.949517	0.996442	1	FALSE
ENSG00000132664.12	HGNC:15763	POLR3F	1111.4	1.00152	0.00219209	0.0346367	0.0632881	0.949537	0.996442	1	FALSE
ENSG00000147041.12	HGNC:15589	SYTL5	584.279	0.997395	-0.00376263	0.0591798	-0.0635796	0.949305	0.996442	1	FALSE
ENSG00000165392.11	HGNC:12791	WRN	1151.71	1.00285	0.00410253	0.0644299	0.0636743	0.94923	0.996442	1	FALSE
ENSG00000170584.11	HGNC:30535	NUDCD2	1149.31	1.00265	0.00381552	0.0600776	0.0635099	0.94936	0.996442	1	FALSE
ENSG00000180875.5	HGNC:17655	GREM2	406.396	1.00315	0.00454018	0.0714353	0.0635565	0.949323	0.996442	0.98598	FALSE
ENSG00000184445.12	HGNC:17255	KNTC1	984.507	0.997608	-0.00345544	0.0542316	-0.0637163	0.949196	0.996442	0.920533	FALSE
ENSG00000196922.11	HGNC:13046	ZNF252P	1490.42	0.99818	-0.00262831	0.0410983	-0.0639517	0.949009	0.996442	1	FALSE
ENSG00000258611.2	HGNC:54721	YBX2P2	11.6509	0.990544	-0.0137067	0.214479	-0.0639071	0.949044	0.996442	1	FALSE
ENSG00000260912.1	NA	ENSG00000260912	214.07	1.00355	0.00511106	0.0806944	0.0633385	0.949497	0.996442	1	FALSE
ENSG00000265775.1	NA	ENSG00000265775	42.6932	1.00557	0.00801262	0.126614	0.0632839	0.94954	0.996442	1	FALSE
ENSG00000271383.8	HGNC:31999	NBPF19	2850.12	1.0043	0.00618361	0.0972198	0.0636043	0.949285	0.996442	1	FALSE
ENSG00000273036.3	HGNC:39952	CYP4F33P	104.713	0.993807	-0.00896196	0.141512	-0.0633301	0.949504	0.996442	1	FALSE
ENSG00000278709.2	HGNC:51599	NKILA	16.7274	0.991648	-0.0120998	0.189528	-0.063842	0.949096	0.996442	1	FALSE
ENSG00000289522.1	NA	ENSG00000289522	29.7898	0.99485	-0.00744886	0.116482	-0.0639484	0.949011	0.996442	1	FALSE
ENSG00000008018.9	HGNC:9537	PSMB1	2417.54	0.998838	-0.00167746	0.0284234	-0.0590168	0.952939	0.996457	1	FALSE
ENSG00000009780.16	HGNC:28530	FAM76A	652.413	0.99805	-0.00281605	0.0480957	-0.0585509	0.95331	0.996457	1	FALSE
ENSG00000038532.16	HGNC:29013	CLEC16A	2356.73	0.99848	-0.00219475	0.0372648	-0.0588961	0.953035	0.996457	1	FALSE
ENSG00000055732.13	HGNC:13358	MCOLN3	43.5818	0.991816	-0.0118559	0.196484	-0.0603404	0.951885	0.996457	1	FALSE
ENSG00000067066.17	HGNC:11206	SP100	376.432	1.00363	0.00523076	0.0861518	0.0607157	0.951586	0.996457	1	FALSE
ENSG00000070010.19	HGNC:12520	UFD1	852.04	0.997449	-0.0036856	0.0589001	-0.0625737	0.950106	0.996457	0.92923	FALSE
ENSG00000070190.13	HGNC:16500	DAPP1	32.3963	0.992192	-0.0113086	0.183009	-0.0617926	0.950728	0.996457	1	FALSE
ENSG00000086827.9	HGNC:13194	ZW10	774.68	1.00124	0.00179241	0.0300807	0.0595868	0.952485	0.996457	1	FALSE
ENSG00000096968.14	HGNC:6192	JAK2	1982.03	0.998523	-0.00213192	0.035501	-0.0600525	0.952114	0.996457	1	FALSE
ENSG00000099139.14	HGNC:8747	PCSK5	661.944	0.997827	-0.00313845	0.0534314	-0.0587379	0.953161	0.996457	1	FALSE
ENSG00000104044.16	HGNC:8101	OCA2	277.335	0.997739	-0.00326598	0.0561519	-0.0581634	0.953619	0.996457	1	FALSE
ENSG00000104687.14	HGNC:4623	GSR	1699.71	0.998317	-0.00243045	0.0407397	-0.059658	0.952428	0.996457	1	FALSE
ENSG00000111907.21	HGNC:12006	TPD52L1	1488.51	1.00285	0.00410615	0.0700488	0.0586184	0.953256	0.996457	1	FALSE
ENSG00000113327.17	HGNC:4087	GABRG2	14455.5	1.00206	0.00296513	0.0490275	0.060479	0.951774	0.996457	1	FALSE
ENSG00000116106.12	HGNC:3388	EPHA4	14708.3	0.997851	-0.00310384	0.0511537	-0.0606766	0.951617	0.996457	1	FALSE
ENSG00000116133.13	HGNC:2859	DHCR24	6596.09	1.00221	0.00318586	0.0547957	0.0581406	0.953637	0.996457	1	FALSE
ENSG00000116544.12	HGNC:30368	DLGAP3	457.185	1.00285	0.00411291	0.0688318	0.0597531	0.952352	0.996457	0.98598	FALSE
ENSG00000118961.15	HGNC:26145	LDAH	640.674	0.995532	-0.00646101	0.109919	-0.0587798	0.953127	0.996457	0.986191	FALSE
ENSG00000121892.15	HGNC:29088	PDS5A	4514.7	1.00123	0.00177422	0.030572	0.058034	0.953722	0.996457	1	FALSE
ENSG00000122644.13	HGNC:695	ARL4A	1499.3	0.997721	-0.00329098	0.0556691	-0.0591168	0.952859	0.996457	1	FALSE
ENSG00000124313.18	HGNC:29059	IQSEC2	2027.6	0.997874	-0.00307017	0.049021	-0.0626297	0.950061	0.996457	1	FALSE
ENSG00000125746.18	HGNC:18035	EML2	870.459	1.00249	0.00358099	0.0583722	0.0613475	0.951082	0.996457	1	FALSE
ENSG00000125895.6	HGNC:15893	TMEM74B	149.111	1.00313	0.00450574	0.0729985	0.0617237	0.950783	0.996457	1	FALSE
ENSG00000127838.15	HGNC:9153	PNKD	1370.86	0.998482	-0.00219229	0.0359138	-0.0610433	0.951325	0.996457	1	FALSE
ENSG00000128881.18	HGNC:19141	TTBK2	13110.9	0.998847	-0.00166451	0.0287961	-0.0578033	0.953905	0.996457	1	FALSE
ENSG00000136100.14	HGNC:20312	VPS36	3512.11	0.997785	-0.00319842	0.0548361	-0.0583269	0.953488	0.996457	1	FALSE
ENSG00000136942.15	HGNC:10344	RPL35	2127.26	1.0021	0.00303295	0.0492281	0.0616101	0.950873	0.996457	1	FALSE
ENSG00000137338.6	HGNC:19398	PGBD1	710.124	0.998077	-0.00277735	0.0469391	-0.0591691	0.952817	0.996457	1	FALSE
ENSG00000139291.14	HGNC:25605	TMEM19	2069.69	1.00261	0.00375604	0.0650353	0.0577538	0.953945	0.996457	1	FALSE
ENSG00000139292.13	HGNC:4504	LGR5	355.887	1.0038	0.00547698	0.0944635	0.0579798	0.953765	0.996457	1	FALSE
ENSG00000143554.14	HGNC:10997	SLC27A3	130.865	0.995748	-0.00614697	0.104358	-0.0589026	0.95303	0.996457	1	FALSE
ENSG00000144407.10	HGNC:9609	PTH2R	541.879	0.99731	-0.00388657	0.062099	-0.0625866	0.950096	0.996457	0.98598	FALSE
ENSG00000146457.16	HGNC:16846	WTAP	3113.33	0.998607	-0.00201142	0.0325512	-0.0617924	0.950728	0.996457	1	FALSE
ENSG00000148680.16	HGNC:5302	HTR7	149.986	1.00283	0.00407914	0.0669994	0.0608832	0.951452	0.996457	1	FALSE
ENSG00000149792.9	HGNC:1176	MRPL49	1100.07	0.997886	-0.00305375	0.0517919	-0.0589619	0.952982	0.996457	1	FALSE
ENSG00000152784.16	HGNC:13993	PRDM8	682.364	1.00205	0.00296011	0.0504447	0.0586803	0.953207	0.996457	0.92923	FALSE
ENSG00000153404.15	HGNC:29399	PLEKHG4B	29.3815	0.98771	-0.0178401	0.306193	-0.0582641	0.953538	0.996457	1	FALSE
ENSG00000156671.15	HGNC:26320	SAMD8	8051.07	0.99855	-0.0020929	0.0346523	-0.0603971	0.951839	0.996457	1	FALSE
ENSG00000157224.16	HGNC:2034	CLDN12	2169.08	0.998415	-0.00228869	0.038806	-0.0589778	0.95297	0.996457	1	FALSE
ENSG00000157954.15	HGNC:32225	WIPI2	3574.69	1.00123	0.00177527	0.0307778	0.0576803	0.954003	0.996457	1	FALSE
ENSG00000158006.14	HGNC:8579	PAFAH2	282.744	0.997033	-0.00428617	0.0721433	-0.0594119	0.952624	0.996457	1	FALSE
ENSG00000159352.16	HGNC:9561	PSMD4	2614.53	0.9988	-0.00173218	0.0300137	-0.0577132	0.953977	0.996457	1	FALSE
ENSG00000159788.20	HGNC:9994	RGS12	1540.82	0.997473	-0.00364972	0.0599005	-0.0609297	0.951415	0.996457	1	FALSE
ENSG00000161021.13	HGNC:13632	MAML1	708.072	0.998536	-0.00211341	0.0365172	-0.0578744	0.953849	0.996457	0.986313	FALSE
ENSG00000161547.17	HGNC:10783	SRSF2	2555.75	1.00165	0.00237593	0.0378034	0.0628496	0.949886	0.996457	1	FALSE
ENSG00000162909.18	HGNC:1479	CAPN2	2588.32	0.998335	-0.00240431	0.0395058	-0.0608598	0.951471	0.996457	1	FALSE
ENSG00000163125.16	HGNC:29039	RPRD2	2788.76	1.00144	0.00207051	0.0335784	0.061662	0.950832	0.996457	1	FALSE
ENSG00000163697.17	HGNC:582	APBB2	5152.87	0.998452	-0.00223462	0.0378785	-0.0589944	0.952957	0.996457	1	FALSE
ENSG00000165966.16	HGNC:30552	PDZRN4	602.673	1.00397	0.00571948	0.0977749	0.0584964	0.953353	0.996457	1	FALSE
ENSG00000167604.15	HGNC:15671	NFKBID	46.3646	1.0066	0.00948777	0.15493	0.0612392	0.951169	0.996457	1	FALSE
ENSG00000167851.15	HGNC:19319	CD300A	32.3654	0.993743	-0.00905584	0.157039	-0.0576662	0.954015	0.996457	1	FALSE
ENSG00000171148.14	HGNC:19422	TADA3	1545.06	0.998046	-0.00282232	0.0450535	-0.0626436	0.95005	0.996457	1	FALSE
ENSG00000171469.11	HGNC:28684	ZNF561	704.195	1.00235	0.00338448	0.0537512	0.0629657	0.949794	0.996457	1	FALSE
ENSG00000173253.16	HGNC:2935	DMRT2	28.5744	1.00688	0.0098977	0.170662	0.0579961	0.953752	0.996457	1	FALSE
ENSG00000176248.9	HGNC:19989	ANAPC2	576.67	1.00263	0.0037915	0.0629956	0.0601868	0.952007	0.996457	0.92923	FALSE
ENSG00000177697.19	HGNC:1630	CD151	581.706	0.997153	-0.00411366	0.066905	-0.0614851	0.950973	0.996457	1	FALSE
ENSG00000178081.12	HGNC:15777	ULK4P3	15.7966	1.01288	0.0184587	0.296746	0.0622036	0.950401	0.996457	1	FALSE
ENSG00000178605.13	HGNC:30189	GTPBP6	390.409	0.997345	-0.00383485	0.0642018	-0.0597313	0.95237	0.996457	0.98598	FALSE
ENSG00000179988.15	HGNC:28578	PSTK	356.051	1.00214	0.00308792	0.0528243	0.0584564	0.953385	0.996457	1	FALSE
ENSG00000181481.14	HGNC:21158	RNF135	71.6693	0.996395	-0.00521038	0.0890467	-0.0585129	0.95334	0.996457	1	FALSE
ENSG00000183036.11	HGNC:8742	PCP4	310.348	0.99575	-0.00614509	0.103413	-0.0594228	0.952615	0.996457	1	FALSE
ENSG00000185298.13	HGNC:33451	CCDC137	93.7687	1.00421	0.0060539	0.0982241	0.0616336	0.950855	0.996457	1	FALSE
ENSG00000185950.9	HGNC:6126	IRS2	4400.8	1.00186	0.00267938	0.0441758	0.0606526	0.951636	0.996457	1	FALSE
ENSG00000186130.5	HGNC:16764	ZBTB6	1290.5	0.998972	-0.00148331	0.0252199	-0.0588151	0.953099	0.996457	0.988808	FALSE
ENSG00000186470.14	HGNC:1139	BTN3A2	211.586	0.995921	-0.00589694	0.102181	-0.0577108	0.953979	0.996457	1	FALSE
ENSG00000188033.10	HGNC:23705	ZNF490	835.052	0.997629	-0.00342437	0.0550373	-0.0622191	0.950388	0.996457	1	FALSE
ENSG00000196305.19	HGNC:5330	IARS1	9813.16	0.999054	-0.00136577	0.0229501	-0.0595107	0.952545	0.996457	1	FALSE
ENSG00000196967.11	HGNC:26305	ZNF585A	881.776	0.997548	-0.00354201	0.059331	-0.0596991	0.952395	0.996457	1	FALSE
ENSG00000198885.10	HGNC:29371	ITPRIPL1	34.9998	1.00686	0.00986383	0.159989	0.0616531	0.950839	0.996457	1	FALSE
ENSG00000203721.8	HGNC:21901	LINC00862	34.6896	1.00611	0.00878112	0.146612	0.0598935	0.95224	0.996457	1	FALSE
ENSG00000204257.15	HGNC:4934	HLA-DMA	168.496	1.00478	0.00688347	0.114427	0.0601557	0.952032	0.996457	1	FALSE
ENSG00000204991.11	HGNC:30623	SPIRE2	381.767	1.00235	0.00338654	0.0559245	0.0605555	0.951713	0.996457	0.98598	FALSE
ENSG00000222011.9	HGNC:22412	FAM185A	453.24	0.998011	-0.00287223	0.0458847	-0.0625966	0.950088	0.996457	1	FALSE
ENSG00000227455.3	NA	ENSG00000227455	13.5742	1.00928	0.0133217	0.216912	0.0614154	0.951028	0.996457	1	FALSE
ENSG00000239213.7	HGNC:49645	NCK1-DT	82.0488	0.995567	-0.00641005	0.109394	-0.058596	0.953274	0.996457	1	FALSE
ENSG00000245384.2	HGNC:41054	CXXC4-AS1	220.87	0.997296	-0.00390664	0.0655545	-0.0595938	0.952479	0.996457	1	FALSE
ENSG00000245498.7	HGNC:55601	MSANTD2-AS1	242.782	1.00434	0.00624969	0.102411	0.0610256	0.951339	0.996457	1	FALSE
ENSG00000246560.3	HGNC:54095	UBE2D3-AS1	102.5	0.995177	-0.00697531	0.113267	-0.0615829	0.950895	0.996457	1	FALSE
ENSG00000251201.8	HGNC:33945	TMED7-TICAM2	175.23	1.00479	0.00689098	0.117177	0.0588083	0.953105	0.996457	1	FALSE
ENSG00000252464.1	HGNC:45794	RN7SKP70	23.109	1.00515	0.00741569	0.125815	0.0589412	0.952999	0.996457	1	FALSE
ENSG00000258844.2	NA	ENSG00000258844	112.274	0.995448	-0.00658171	0.108461	-0.0606826	0.951612	0.996457	1	FALSE
ENSG00000261051.1	NA	ENSG00000261051	64.3183	0.995077	-0.00712006	0.118791	-0.0599377	0.952205	0.996457	1	FALSE
ENSG00000261377.6	HGNC:49873	PDCD6IPP2	499.157	1.00459	0.00661131	0.109426	0.0604181	0.951823	0.996457	1	FALSE
ENSG00000262001.2	HGNC:28146	DLGAP1-AS2	40.0264	1.01021	0.0146566	0.234017	0.0626308	0.950061	0.996457	1	FALSE
ENSG00000266079.5	HGNC:32658	SNORA59B	22.6021	0.994514	-0.00793655	0.137461	-0.0577369	0.953958	0.996457	1	FALSE
ENSG00000269556.9	HGNC:17125	TMEM185A	667.57	0.997675	-0.00335865	0.0548992	-0.0611784	0.951217	0.996457	1	FALSE
ENSG00000273419.1	NA	ENSG00000273419	18.0381	1.00605	0.00870577	0.139106	0.0625835	0.950098	0.996457	1	FALSE
ENSG00000275026.1	HGNC:50423	GXYLT1P4	380.181	1.00322	0.00463518	0.079865	0.0580377	0.953719	0.996457	1	FALSE
ENSG00000277194.1	HGNC:10145	SNORD22	1175.5	1.00234	0.00336678	0.0574663	0.0585871	0.953281	0.996457	1	FALSE
ENSG00000279114.1	NA	ENSG00000279114	22.8365	0.994989	-0.00724776	0.123647	-0.0586166	0.953257	0.996457	1	FALSE
ENSG00000279410.1	NA	ENSG00000279410	25.0984	0.99411	-0.00852257	0.142378	-0.0598588	0.952268	0.996457	1	FALSE
ENSG00000279853.1	NA	ENSG00000279853	54.2258	0.996049	-0.00571094	0.0945542	-0.0603986	0.951838	0.996457	1	FALSE
ENSG00000284194.3	HGNC:10604	SCO2	182.171	1.00256	0.00369194	0.0604523	0.061072	0.951302	0.996457	1	FALSE
ENSG00000286948.1	NA	ENSG00000286948	21.2375	0.981537	-0.0268857	0.45709	-0.0588191	0.953096	0.996457	1	FALSE
ENSG00000287038.2	NA	ENSG00000287038	58.8543	1.00675	0.00969903	0.154493	0.0627799	0.949942	0.996457	1	FALSE
ENSG00000158711.14	HGNC:3326	ELK4	2988.39	0.996447	-0.00513528	0.0893032	-0.0575038	0.954144	0.996494	1	FALSE
ENSG00000160972.10	HGNC:14941	PPP1R16A	269.648	1.00385	0.00554267	0.0963008	0.0575559	0.954102	0.996494	1	FALSE
ENSG00000223804.5	NA	ENSG00000223804	21.8487	1.01264	0.0181277	0.315929	0.0573791	0.954243	0.996549	1	FALSE
ENSG00000103154.10	HGNC:23746	NECAB2	511.066	1.00322	0.00463639	0.0809754	0.0572568	0.954341	0.996554	1	FALSE
ENSG00000136250.12	HGNC:548	AOAH	184.003	0.996323	-0.0053147	0.0933052	-0.0569604	0.954577	0.996554	1	FALSE
ENSG00000138073.14	HGNC:9356	PREB	642.862	1.00222	0.00319561	0.0560933	0.0569695	0.954569	0.996554	1	FALSE
ENSG00000144028.15	HGNC:30859	SNRNP200	5213.27	1.00161	0.0023182	0.0405749	0.0571338	0.954439	0.996554	1	FALSE
ENSG00000170473.17	HGNC:30258	PYM1	119.348	1.00269	0.00388187	0.0678836	0.0571841	0.954399	0.996554	1	FALSE
ENSG00000240747.8	HGNC:38708	KRBOX1	50.9664	0.994448	-0.00803177	0.140419	-0.0571987	0.954387	0.996554	1	FALSE
ENSG00000270084.2	HGNC:44119	GAS5-AS1	24.1943	1.00597	0.00859021	0.150513	0.057073	0.954487	0.996554	1	FALSE
ENSG00000168026.19	HGNC:30761	TTC21A	221.293	1.00375	0.00539945	0.0949264	0.0568804	0.95464	0.996571	1	FALSE
