## Supplemental Table 2 for "Gene expression differences associated with alcohol use disorder in human brain" (part 8 of 12)

### Sheet: PFC_UT (continued)
gencode_id	hgnc_id	gene_name	base_mean_expression	fold_change	log2_fold_change	log2_fold_change_se	test_statistic	pvalue	adjusted_pvalue	ihw_adjusted_p	is_outlier
ENSG00000003249.15	HGNC:28455	DBNDD1	446.793	1.00228	0.00327992	0.0584798	0.0560865	0.955273	0.996694	1	FALSE
ENSG00000044115.21	HGNC:2509	CTNNA1	5222.01	1.00126	0.00181121	0.03281	0.055203	0.955977	0.996694	1	FALSE
ENSG00000071242.12	HGNC:10431	RPS6KA2	3214.45	0.99884	-0.00167442	0.0301993	-0.0554457	0.955783	0.996694	1	FALSE
ENSG00000082153.18	HGNC:18380	BZW1	8873.63	0.998662	-0.00193111	0.034418	-0.0561075	0.955256	0.996694	1	FALSE
ENSG00000107854.6	HGNC:15677	TNKS2	5149.03	0.999018	-0.00141749	0.0255274	-0.0555282	0.955718	0.996694	1	FALSE
ENSG00000111671.10	HGNC:29522	SPSB2	21.7456	0.99401	-0.00866766	0.153558	-0.0564455	0.954987	0.996694	1	FALSE
ENSG00000111727.12	HGNC:24972	HCFC2	1809.97	0.998803	-0.00172771	0.0312376	-0.0553086	0.955893	0.996694	1	FALSE
ENSG00000120963.12	HGNC:24992	ZNF706	4304.63	0.998406	-0.00230141	0.0409972	-0.0561359	0.955234	0.996694	1	FALSE
ENSG00000122733.12	HGNC:29180	PHF24	5405.59	0.998737	-0.0018232	0.0327396	-0.0556878	0.955591	0.996694	1	FALSE
ENSG00000125618.18	HGNC:8622	PAX8	22.7291	0.984556	-0.0224541	0.401395	-0.0559403	0.955389	0.996694	1	FALSE
ENSG00000125656.11	HGNC:2084	CLPP	117.774	0.996199	-0.00549458	0.097717	-0.0562295	0.955159	0.996694	1	FALSE
ENSG00000135250.17	HGNC:11306	SRPK2	10088.4	0.99904	-0.00138503	0.0249074	-0.0556074	0.955655	0.996694	1	FALSE
ENSG00000143344.16	HGNC:30281	RGL1	5848.95	1.00099	0.00143269	0.0258436	0.055437	0.95579	0.996694	1	FALSE
ENSG00000155189.12	HGNC:20886	AGPAT5	4166.45	1.00154	0.00222207	0.0399732	0.0555889	0.955669	0.996694	1	FALSE
ENSG00000160877.6	HGNC:20967	NACC1	1065.09	0.997628	-0.00342558	0.0614968	-0.0557034	0.955578	0.996694	1	FALSE
ENSG00000161960.16	HGNC:3282	EIF4A1	4804.76	1.00161	0.00232198	0.0420647	0.0552003	0.955979	0.996694	1	FALSE
ENSG00000221869.5	HGNC:1835	CEBPD	164.07	1.00472	0.00679649	0.121243	0.0560569	0.955296	0.996694	1	FALSE
ENSG00000230398.1	HGNC:50311	HINT2P1	12.9692	1.00712	0.0102324	0.185293	0.0552228	0.955961	0.996694	1	FALSE
ENSG00000260672.1	NA	ENSG00000260672	13.5299	1.00685	0.00985117	0.176147	0.0559259	0.955401	0.996694	1	FALSE
ENSG00000268583.2	NA	ENSG00000268583	19.6585	1.00768	0.0110418	0.198704	0.0555692	0.955685	0.996694	1	FALSE
ENSG00000269891.2	HGNC:48348	ARHGAP19-SLIT1	85.308	1.00485	0.00698035	0.126325	0.0552571	0.955934	0.996694	1	FALSE
ENSG00000271904.1	NA	ENSG00000271904	25.8755	0.993712	-0.00910097	0.162296	-0.0560764	0.955281	0.996694	1	FALSE
ENSG00000273576.1	NA	ENSG00000273576	26.3442	1.00491	0.0070652	0.126966	0.0556464	0.955624	0.996694	1	FALSE
ENSG00000279091.1	NA	ENSG00000279091	12.6316	1.00765	0.0109916	0.195404	0.0562506	0.955142	0.996694	1	FALSE
ENSG00000280152.1	NA	ENSG00000280152	80.9296	0.995905	-0.0059198	0.107139	-0.0552536	0.955936	0.996694	1	FALSE
ENSG00000286358.1	NA	ENSG00000286358	29.1455	0.992221	-0.0112673	0.20329	-0.0554246	0.9558	0.996694	1	FALSE
ENSG00000084652.16	HGNC:30685	TXLNA	990.099	1.00114	0.00164411	0.0298219	0.0551311	0.956034	0.996702	1	FALSE
ENSG00000101882.10	HGNC:29873	NKAP	832.82	0.998503	-0.0021615	0.0393749	-0.0548953	0.956222	0.9968	0.929448	FALSE
ENSG00000246922.10	HGNC:40028	UBAP1L	753.351	1.00157	0.00225689	0.041112	0.0548962	0.956221	0.9968	1	FALSE
ENSG00000006125.18	HGNC:563	AP2B1	20836.9	1.00129	0.00186686	0.0340766	0.0547843	0.95631	0.996843	1	FALSE
ENSG00000020426.11	HGNC:7181	MNAT1	1494.17	0.999017	-0.00141866	0.0260201	-0.0545217	0.956519	0.996848	0.98903	FALSE
ENSG00000133142.19	HGNC:26121	TCEAL4	783.536	1.00198	0.00284994	0.052415	0.0543727	0.956638	0.996848	0.929669	FALSE
ENSG00000165923.17	HGNC:26296	AGBL2	14.0068	0.990476	-0.0138062	0.253669	-0.0544263	0.956596	0.996848	1	FALSE
ENSG00000272944.1	NA	ENSG00000272944	45.0515	0.996508	-0.00504615	0.0925373	-0.054531	0.956512	0.996848	1	FALSE
ENSG00000279891.1	NA	FLJ42393	32.3084	1.00496	0.00713174	0.130342	0.0547154	0.956365	0.996848	1	FALSE
ENSG00000279946.1	NA	ENSG00000279946	18.1422	0.994294	-0.00825551	0.151849	-0.0543665	0.956643	0.996848	1	FALSE
ENSG00000286107.1	NA	ENSG00000286107	15.0246	0.99428	-0.00827614	0.151876	-0.0544927	0.956543	0.996848	1	FALSE
ENSG00000084092.7	HGNC:28473	NOA1	364.156	1.00125	0.00180731	0.034322	0.0526574	0.958005	0.996872	1	FALSE
ENSG00000092978.11	HGNC:25499	GPATCH2	1755.04	1.00146	0.00211092	0.0394845	0.0534621	0.957364	0.996872	1	FALSE
ENSG00000100314.4	HGNC:20834	CABP7	117.141	0.996308	-0.00533668	0.100638	-0.0530285	0.957709	0.996872	1	FALSE
ENSG00000105372.8	HGNC:10402	RPS19	1865.55	1.00153	0.00221225	0.041148	0.0537633	0.957124	0.996872	1	FALSE
ENSG00000116874.12	HGNC:12730	WARS2	372.569	0.998328	-0.00241484	0.0448488	-0.053844	0.957059	0.996872	0.986394	FALSE
ENSG00000126088.14	HGNC:12591	UROD	1588.09	0.998903	-0.00158309	0.0295583	-0.0535584	0.957287	0.996872	1	FALSE
ENSG00000131845.15	HGNC:13505	ZNF304	652.616	0.99783	-0.00313382	0.0579072	-0.054118	0.956841	0.996872	0.929672	FALSE
ENSG00000132485.14	HGNC:13058	ZRANB2	4099.18	1.00138	0.00199552	0.0370724	0.0538277	0.957072	0.996872	1	FALSE
ENSG00000136932.15	HGNC:30967	TRMO	366.414	0.997741	-0.00326284	0.0605849	-0.0538556	0.95705	0.996872	1	FALSE
ENSG00000141391.14	HGNC:24639	PRELID3A	102.187	0.995967	-0.00583065	0.109355	-0.0533185	0.957478	0.996872	1	FALSE
ENSG00000141577.14	HGNC:29511	CEP131	43.6455	1.00358	0.00514942	0.0971557	0.0530017	0.957731	0.996872	1	FALSE
ENSG00000147535.17	HGNC:25026	PLPP5	354.462	1.00243	0.00350059	0.0650957	0.053776	0.957114	0.996872	1	FALSE
ENSG00000147799.12	HGNC:29351	ARHGAP39	270.94	0.998241	-0.00254001	0.0477882	-0.0531513	0.957611	0.996872	1	FALSE
ENSG00000149742.10	HGNC:16261	SLC22A9	144.194	0.997775	-0.00321399	0.0602536	-0.053341	0.95746	0.996872	1	FALSE
ENSG00000164970.15	HGNC:19920	FAM219A	2710.32	0.996654	-0.00483504	0.0918361	-0.0526485	0.958012	0.996872	1	FALSE
ENSG00000167280.17	HGNC:24622	ENGASE	317.608	0.996909	-0.00446648	0.0846657	-0.0527543	0.957928	0.996872	1	FALSE
ENSG00000169062.15	HGNC:20332	UPF3A	1157.48	0.998136	-0.00269136	0.0511397	-0.0526276	0.958029	0.996872	0.929846	FALSE
ENSG00000180777.15	HGNC:24165	ANKRD30B	524.933	0.997453	-0.00367862	0.0696501	-0.0528157	0.957879	0.996872	1	FALSE
ENSG00000182463.16	HGNC:13010	TSHZ2	984.211	1.00435	0.00626821	0.117008	0.0535709	0.957277	0.996872	1	FALSE
ENSG00000185404.17	HGNC:25105	SP140L	74.2765	0.995462	-0.00656256	0.124192	-0.052842	0.957858	0.996872	1	FALSE
ENSG00000189223.15	HGNC:49271	PAX8-AS1	490.797	1.01533	0.0219495	0.415254	0.0528581	0.957845	0.996872	1	FALSE
ENSG00000198580.7	NA	ENSG00000198580	12.6684	1.00853	0.0122498	0.231366	0.0529455	0.957775	0.996872	1	FALSE
ENSG00000230156.3	HGNC:42780	LINC00443	23.5116	1.0107	0.0153536	0.287439	0.0534151	0.957401	0.996872	1	FALSE
ENSG00000243749.1	HGNC:40021	TMEM35B	96.1413	0.996851	-0.00455058	0.0849593	-0.0535619	0.957284	0.996872	1	FALSE
ENSG00000249363.1	NA	ENSG00000249363	12.6168	1.00799	0.0114818	0.212206	0.054107	0.95685	0.996872	1	FALSE
ENSG00000263155.6	HGNC:43444	MYZAP	64.6049	1.00509	0.00731935	0.136431	0.0536486	0.957215	0.996872	1	FALSE
ENSG00000279419.1	NA	ENSG00000279419	129.819	1.00421	0.00605843	0.111987	0.0540996	0.956856	0.996872	1	FALSE
ENSG00000280279.1	HGNC:55047	LINC02887	23.3002	0.986886	-0.0190439	0.360401	-0.0528409	0.957859	0.996872	1	FALSE
ENSG00000287899.1	NA	ENSG00000287899	20.9192	1.00609	0.00875247	0.166076	0.0527017	0.95797	0.996872	1	FALSE
ENSG00000254912.2	HGNC:55688	MPHOSPH10P2	28.3699	1.02396	0.0341557	0.64991	0.0525545	0.958087	0.996884	1	FALSE
ENSG00000103248.19	HGNC:25778	MTHFSD	204.51	1.00277	0.00399	0.0761932	0.0523668	0.958236	0.996893	1	FALSE
ENSG00000168564.6	HGNC:24325	CDKN2AIP	589.36	0.997587	-0.00348586	0.0665586	-0.0523728	0.958232	0.996893	1	FALSE
ENSG00000283646.2	HGNC:52845	LINC02009	49.7803	1.00517	0.00744402	0.141941	0.0524446	0.958174	0.996893	1	FALSE
ENSG00000185379.21	HGNC:9823	RAD51D	570.553	1.00217	0.00312348	0.0598213	0.0522136	0.958358	0.996922	1	FALSE
ENSG00000286934.1	NA	ENSG00000286934	231.152	1.00575	0.0082744	0.158443	0.0522231	0.958351	0.996922	1	FALSE
ENSG00000072062.15	HGNC:9380	PRKACA	2276.2	1.00139	0.00200837	0.0386145	0.0520108	0.95852	0.996992	1	FALSE
ENSG00000102032.13	HGNC:9959	RENBP	79.1949	1.00321	0.00462832	0.088945	0.0520357	0.9585	0.996992	1	FALSE
ENSG00000157426.14	HGNC:23993	AASDH	1119.06	0.99725	-0.00397273	0.0766371	-0.0518381	0.958658	0.997087	0.92132	FALSE
ENSG00000007171.18	HGNC:7873	NOS2	150.166	0.997504	-0.00360584	0.0788202	-0.0457476	0.963511	0.997104	1	FALSE
ENSG00000047365.13	HGNC:16924	ARAP2	14295.1	1.0013	0.00187415	0.0407523	0.0459887	0.963319	0.997104	1	FALSE
ENSG00000051382.9	HGNC:8976	PIK3CB	5404.13	0.998994	-0.00145137	0.0288504	-0.0503068	0.959878	0.997104	1	FALSE
ENSG00000061938.21	HGNC:19297	TNK2	1599.69	1.00157	0.00225656	0.0440802	0.0511922	0.959172	0.997104	1	FALSE
ENSG00000062822.16	HGNC:9175	POLD1	65.2513	0.996019	-0.00575451	0.118223	-0.0486751	0.961178	0.997104	1	FALSE
ENSG00000068079.8	HGNC:5399	IFI35	54.2197	1.0042	0.00604248	0.12137	0.0497857	0.960293	0.997104	1	FALSE
ENSG00000070476.15	HGNC:28160	ZXDC	1089.86	0.998853	-0.00165632	0.0354411	-0.0467343	0.962725	0.997104	1	FALSE
ENSG00000076356.7	HGNC:9100	PLXNA2	3871.09	1.00171	0.00246556	0.0498123	0.0494969	0.960523	0.997104	1	FALSE
ENSG00000080709.16	HGNC:6291	KCNN2	1596.76	1.00163	0.00234987	0.0459746	0.0511124	0.959236	0.997104	1	FALSE
ENSG00000089356.19	HGNC:4027	FXYD3	13.8469	0.993276	-0.00973379	0.202985	-0.0479533	0.961753	0.997104	1	FALSE
ENSG00000099904.16	HGNC:18474	ZDHHC8	320.115	0.997539	-0.00355506	0.0787282	-0.0451561	0.963983	0.997104	1	FALSE
ENSG00000099999.15	HGNC:33434	RNF215	569.309	1.00126	0.00180979	0.037321	0.0484925	0.961324	0.997104	1	FALSE
ENSG00000100600.15	HGNC:9472	LGMN	2190.66	0.998885	-0.00160888	0.0352011	-0.0457054	0.963545	0.997104	1	FALSE
ENSG00000100814.18	HGNC:19437	CCNB1IP1	1225.37	1.00141	0.00202732	0.0448202	0.0452323	0.963922	0.997104	1	FALSE
ENSG00000101290.14	HGNC:1801	CDS2	14267.9	0.999235	-0.00110365	0.0233526	-0.0472602	0.962306	0.997104	1	FALSE
ENSG00000102038.16	HGNC:11097	SMARCA1	4083.56	0.998953	-0.00151142	0.0313081	-0.0482758	0.961496	0.997104	1	FALSE
ENSG00000103257.9	HGNC:11063	SLC7A5	1019.85	0.998074	-0.00278142	0.055487	-0.0501275	0.960021	0.997104	1	FALSE
ENSG00000104976.12	HGNC:11135	SNAPC2	69.9403	0.997081	-0.00421755	0.0819481	-0.0514661	0.958954	0.997104	1	FALSE
ENSG00000107404.21	HGNC:3084	DVL1	1615.15	1.0015	0.00215893	0.0445477	0.0484635	0.961347	0.997104	0.989629	FALSE
ENSG00000112379.9	HGNC:21213	ARFGEF3	10947	1.00079	0.0011346	0.0245909	0.0461391	0.963199	0.997104	1	FALSE
ENSG00000112640.16	HGNC:9312	PPP2R5D	1855.34	0.998758	-0.00179272	0.0390189	-0.045945	0.963354	0.997104	1	FALSE
ENSG00000115461.5	HGNC:5474	IGFBP5	3052.36	0.996825	-0.004588	0.090054	-0.0509472	0.959368	0.997104	1	FALSE
ENSG00000118596.12	HGNC:10928	SLC16A7	4987.77	0.998187	-0.0026181	0.0565437	-0.0463023	0.963069	0.997104	1	FALSE
ENSG00000120137.7	HGNC:19365	PANK3	13858.5	0.998869	-0.00163328	0.0323479	-0.0504912	0.959731	0.997104	1	FALSE
ENSG00000120875.9	HGNC:3070	DUSP4	363.457	1.00601	0.00864794	0.173837	0.0497475	0.960324	0.997104	1	FALSE
ENSG00000127528.6	HGNC:6347	KLF2	97.5318	1.00603	0.00867011	0.186465	0.0464974	0.962914	0.997104	1	FALSE
ENSG00000128595.17	HGNC:1458	CALU	3049.49	0.998871	-0.00163015	0.0349975	-0.0465792	0.962849	0.997104	1	FALSE
ENSG00000130021.15	HGNC:16818	PUDP	365.764	0.997961	-0.00294408	0.0591551	-0.0497689	0.960307	0.997104	1	FALSE
ENSG00000131400.8	HGNC:13395	NAPSA	13.4487	1.0073	0.0104939	0.21575	0.0486394	0.961207	0.997104	1	FALSE
ENSG00000131899.12	HGNC:6628	LLGL1	1254.33	1.00144	0.00207396	0.0444306	0.0466785	0.962769	0.997104	0.989779	FALSE
ENSG00000134597.17	HGNC:24282	RBMX2	617.436	0.997945	-0.00296836	0.0578788	-0.0512858	0.959098	0.997104	1	FALSE
ENSG00000140104.14	HGNC:20126	CLBA1	180.399	1.00212	0.00305414	0.0664696	0.0459478	0.963352	0.997104	1	FALSE
ENSG00000143207.21	HGNC:17440	COP1	1341.36	1.00131	0.00188199	0.0383428	0.0490834	0.960853	0.997104	0.989629	FALSE
ENSG00000147459.18	HGNC:23476	DOCK5	3542.5	0.997704	-0.00331621	0.0733205	-0.045229	0.963925	0.997104	1	FALSE
ENSG00000148700.15	HGNC:245	ADD3	10022.2	0.99858	-0.00204993	0.0436839	-0.0469265	0.962572	0.997104	1	FALSE
ENSG00000150893.11	HGNC:25396	FREM2	863.391	0.991403	-0.0124564	0.256676	-0.0485296	0.961294	0.997104	0.92132	FALSE
ENSG00000150907.10	HGNC:3819	FOXO1	1015.55	1.00196	0.00282506	0.0562169	0.050253	0.959921	0.997104	1	FALSE
ENSG00000156504.17	HGNC:30490	PABIR2	1293.19	1.00125	0.00180452	0.0397447	0.0454027	0.963786	0.997104	1	FALSE
ENSG00000157212.19	HGNC:8624	PAXIP1	309.675	1.00159	0.00229015	0.0460794	0.0497	0.960361	0.997104	1	FALSE
ENSG00000159761.15	HGNC:33755	C16orf86	13.697	1.00526	0.00756278	0.160262	0.0471902	0.962362	0.997104	1	FALSE
ENSG00000161249.21	HGNC:25063	DMKN	110.991	1.00263	0.00379071	0.0828165	0.0457724	0.963492	0.997104	1	FALSE
ENSG00000162430.18	HGNC:15999	SELENON	515.465	1.00231	0.00332379	0.0696816	0.0476997	0.961956	0.997104	1	FALSE
ENSG00000162976.13	HGNC:28503	SLC66A3	179.748	0.997263	-0.00395341	0.0837087	-0.0472282	0.962331	0.997104	1	FALSE
ENSG00000163050.18	HGNC:16812	COQ8A	898.467	1.00166	0.0023898	0.0479071	0.049884	0.960215	0.997104	1	FALSE
ENSG00000163344.6	HGNC:9141	PMVK	145.714	1.00213	0.00306885	0.0621878	0.0493481	0.960642	0.997104	1	FALSE
ENSG00000163945.19	HGNC:29304	UVSSA	850.818	1.00263	0.00379535	0.0817648	0.0464179	0.962977	0.997104	1	FALSE
ENSG00000164076.17	HGNC:28788	CAMKV	5860.12	1.00144	0.00207444	0.0410224	0.0505686	0.959669	0.997104	1	FALSE
ENSG00000164211.13	HGNC:18058	STARD4	3725.9	0.998008	-0.00287654	0.0577365	-0.049822	0.960264	0.997104	1	FALSE
ENSG00000166927.13	HGNC:13378	MS4A7	183.842	1.00495	0.00712005	0.144512	0.0492694	0.960705	0.997104	1	FALSE
ENSG00000167657.14	HGNC:2676	DAPK3	795.144	1.00104	0.00150092	0.03305	0.0454136	0.963778	0.997104	1	FALSE
ENSG00000167723.15	HGNC:18084	TRPV3	431.481	1.00231	0.00333193	0.066317	0.0502425	0.959929	0.997104	1	FALSE
ENSG00000170638.10	HGNC:28805	TRABD	104.877	0.997883	-0.0030573	0.0639647	-0.0477967	0.961878	0.997104	1	FALSE
ENSG00000171476.22	HGNC:24961	HOPX	2633.65	1.00173	0.00249984	0.0526627	0.0474689	0.96214	0.997104	1	FALSE
ENSG00000172667.11	HGNC:29983	ZMAT3	11409.4	0.998872	-0.00162875	0.032943	-0.0494414	0.960568	0.997104	1	FALSE
ENSG00000173320.12	HGNC:25450	STOX2	5635.95	1.0016	0.0023108	0.0471423	0.0490176	0.960905	0.997104	1	FALSE
ENSG00000173349.6	HGNC:28767	SFT2D3	165.646	1.00199	0.0028691	0.0599719	0.0478407	0.961843	0.997104	1	FALSE
ENSG00000175130.7	HGNC:7142	MARCKSL1	704.071	0.998209	-0.00258595	0.0517537	-0.0499665	0.960149	0.997104	0.986748	FALSE
ENSG00000176728.10	HGNC:18495	TTTY14	1173.54	1.00678	0.00974269	0.190123	0.0512442	0.959131	0.997104	0.92132	FALSE
ENSG00000177839.7	HGNC:8694	PCDHB9	257.258	0.996241	-0.00543263	0.113274	-0.04796	0.961748	0.997104	1	FALSE
ENSG00000179846.11	HGNC:24739	NKPD1	16.4179	1.00648	0.0093149	0.18924	0.0492226	0.960742	0.997104	1	FALSE
ENSG00000182957.16	HGNC:23222	SPATA13	1685.15	1.00188	0.00270311	0.0570339	0.0473948	0.962199	0.997104	1	FALSE
ENSG00000183722.9	HGNC:6586	LHFPL6	1002	0.998747	-0.00180813	0.0388165	-0.0465815	0.962847	0.997104	1	FALSE
ENSG00000185031.6	HGNC:31074	SLC2A3P2	97.8287	0.996153	-0.00556142	0.109095	-0.0509777	0.959343	0.997104	1	FALSE
ENSG00000185666.15	HGNC:11496	SYN3	2106.68	0.997611	-0.00345021	0.074236	-0.0464762	0.962931	0.997104	1	FALSE
ENSG00000187736.13	HGNC:25737	NHEJ1	311.495	0.996996	-0.00434099	0.0920812	-0.0471431	0.962399	0.997104	1	FALSE
ENSG00000188730.5	HGNC:30200	VWC2	2013.63	0.998485	-0.00218725	0.0432394	-0.0505846	0.959656	0.997104	1	FALSE
ENSG00000196323.14	HGNC:25001	ZBTB44	6622.86	0.998893	-0.00159769	0.0325424	-0.0490957	0.960843	0.997104	1	FALSE
ENSG00000196482.18	HGNC:3474	ESRRG	1934.9	1.00152	0.00218823	0.0454981	0.0480951	0.96164	0.997104	1	FALSE
ENSG00000197217.13	HGNC:14573	ENTPD4	4766.96	0.999133	-0.00125127	0.0274714	-0.0455479	0.963671	0.997104	1	FALSE
ENSG00000204560.10	HGNC:2739	DHX16	557.515	1.00147	0.00211988	0.042673	0.0496774	0.960379	0.997104	1	FALSE
ENSG00000204963.6	HGNC:8673	PCDHA7	175.789	1.00334	0.00480502	0.105327	0.0456199	0.963613	0.997104	1	FALSE
ENSG00000207062.1	HGNC:52191	SNORA15B-1	26.9317	1.02242	0.0319917	0.643328	0.0497284	0.960339	0.997104	1	FALSE
ENSG00000209582.1	HGNC:32641	SNORA48	2250.47	1.00329	0.0047335	0.0935157	0.0506172	0.959631	0.997104	1	FALSE
ENSG00000213801.4	HGNC:13827	ZNF321P	15.3438	0.986595	-0.0194704	0.398058	-0.0489136	0.960988	0.997104	1	FALSE
ENSG00000214309.5	HGNC:22180	MBLAC1	27.8654	0.995963	-0.00583654	0.115286	-0.0506268	0.959623	0.997104	1	FALSE
ENSG00000224411.3	HGNC:5256	HSP90AA2P	13.2705	0.994598	-0.00781469	0.154689	-0.0505186	0.959709	0.997104	1	FALSE
ENSG00000224982.4	HGNC:37219	TMEM233	136.063	0.994977	-0.0072645	0.1543	-0.0470805	0.962449	0.997104	1	FALSE
ENSG00000226445.2	NA	ENSG00000226445	76.8707	0.996142	-0.00557728	0.110175	-0.050622	0.959627	0.997104	1	FALSE
ENSG00000227392.2	HGNC:47041	HPN-AS1	39.0021	1.00455	0.0065494	0.140408	0.0466456	0.962796	0.997104	1	FALSE
ENSG00000231249.2	HGNC:44470	ITPR1-DT	55.9863	0.997133	-0.00414191	0.0876933	-0.0472317	0.962329	0.997104	1	FALSE
ENSG00000231500.7	HGNC:10401	RPS18	6725.15	0.998777	-0.00176545	0.0383853	-0.0459929	0.963316	0.997104	1	FALSE
ENSG00000232837.1	HGNC:52488	LINC01700	17.5767	0.993002	-0.010132	0.206484	-0.0490693	0.960864	0.997104	1	FALSE
ENSG00000234062.9	HGNC:55623	TM9SF5P	41.3163	1.00316	0.00455353	0.0987966	0.04609	0.963239	0.997104	1	FALSE
ENSG00000236144.9	HGNC:51273	TMEM147-AS1	169.511	0.997977	-0.00292132	0.0606	-0.0482065	0.961552	0.997104	1	FALSE
ENSG00000237989.2	HGNC:52469	LINC01679	15.9229	0.992949	-0.0102087	0.203943	-0.0500565	0.960077	0.997104	1	FALSE
ENSG00000238259.1	HGNC:23269	PHF5GP	12.0599	0.994125	-0.00850076	0.184672	-0.0460316	0.963285	0.997104	1	FALSE
ENSG00000239900.14	HGNC:291	ADSL	904.983	1.0016	0.00230828	0.0502144	0.0459684	0.963335	0.997104	1	FALSE
ENSG00000240857.2	HGNC:19979	RDH14	647.962	0.998758	-0.00179311	0.0379814	-0.0472101	0.962346	0.997104	1	FALSE
ENSG00000241258.7	HGNC:17888	CRCP	703.1	1.00178	0.00256256	0.053567	0.0478383	0.961845	0.997104	1	FALSE
ENSG00000243260.3	HGNC:46574	RN7SL558P	24.3779	1.00543	0.00781139	0.156155	0.0500234	0.960104	0.997104	1	FALSE
ENSG00000245571.7	HGNC:53752	FAM111A-DT	54.0324	1.00295	0.00424663	0.085132	0.0498828	0.960216	0.997104	1	FALSE
ENSG00000246889.3	HGNC:55592	CTTN-DT	31.303	1.00639	0.00919404	0.198835	0.0462395	0.963119	0.997104	1	FALSE
ENSG00000254093.9	HGNC:30046	PINX1	192.183	1.00207	0.00298317	0.0602445	0.0495177	0.960507	0.997104	1	FALSE
ENSG00000258998.2	HGNC:53221	LINC02302	22.3749	1.01007	0.0144589	0.308289	0.0469006	0.962592	0.997104	1	FALSE
ENSG00000260019.2	HGNC:52824	LINC01992	19.958	1.00692	0.00995615	0.207781	0.0479167	0.961783	0.997104	1	FALSE
ENSG00000260526.1	HGNC:55391	AP1AR-DT	66.7918	1.00314	0.00452197	0.100053	0.0451955	0.963951	0.997104	1	FALSE
ENSG00000261003.1	NA	ENSG00000261003	33.8576	1.00536	0.00771712	0.170616	0.045231	0.963923	0.997104	1	FALSE
ENSG00000267247.1	NA	ENSG00000267247	11.5191	1.00731	0.0105134	0.224808	0.0467663	0.962699	0.997104	1	FALSE
ENSG00000269044.2	NA	ENSG00000269044	324.141	1.00164	0.00235801	0.0477801	0.0493513	0.960639	0.997104	1	FALSE
ENSG00000271911.1	NA	ENSG00000271911	20.0076	1.00417	0.00600837	0.131649	0.0456392	0.963598	0.997104	1	FALSE
ENSG00000272769.1	NA	ENSG00000272769	20.2328	0.994082	-0.00856374	0.17429	-0.0491349	0.960812	0.997104	1	FALSE
ENSG00000272983.1	NA	ENSG00000272983	358.954	0.997828	-0.00313742	0.0691201	-0.0453909	0.963796	0.997104	1	FALSE
ENSG00000273598.1	HGNC:9124	PMS2P10	238.465	1.00495	0.00712097	0.153006	0.0465405	0.962879	0.997104	1	FALSE
ENSG00000274810.4	HGNC:48351	NPHP3-ACAD11	1226.35	0.997946	-0.00296678	0.0609912	-0.0486427	0.961204	0.997104	0.989629	FALSE
ENSG00000276045.3	HGNC:25896	ORAI1	24.5431	1.00563	0.00809952	0.16974	0.0477172	0.961942	0.997104	1	FALSE
ENSG00000280381.1	NA	ENSG00000280381	95.0072	1.00339	0.0048832	0.0958425	0.0509502	0.959365	0.997104	1	FALSE
ENSG00000284879.1	NA	ENSG00000284879	329.764	0.996909	-0.00446588	0.0907085	-0.0492333	0.960733	0.997104	1	FALSE
ENSG00000285053.1	HGNC:11582	TBCE	461.183	0.997328	-0.00385966	0.0766373	-0.0503626	0.959833	0.997104	0.98673	FALSE
ENSG00000286000.1	NA	ENSG00000286000	37.0277	0.995587	-0.00638081	0.133333	-0.047856	0.961831	0.997104	1	FALSE
ENSG00000287364.1	NA	ENSG00000287364	812.476	1.00318	0.0045751	0.100144	0.0456852	0.963561	0.997104	1	FALSE
ENSG00000289046.1	NA	ENSG00000289046	18.1459	1.0057	0.00819656	0.166884	0.0491153	0.960827	0.997104	1	FALSE
ENSG00000289209.1	NA	ENSG00000289209	151.573	1.00405	0.00583648	0.117111	0.049837	0.960252	0.997104	1	FALSE
ENSG00000289516.1	NA	ENSG00000289516	17.6547	0.995016	-0.00720799	0.152071	-0.0473988	0.962195	0.997104	1	FALSE
ENSG00000255152.8	HGNC:41994	MSH5-SAPCD1	20.1795	1.00857	0.0123051	0.27294	0.0450835	0.964041	0.997115	1	FALSE
ENSG00000164944.12	HGNC:24500	VIRMA	3860.91	0.998846	-0.00166618	0.0370279	-0.0449979	0.964109	0.997137	1	FALSE
ENSG00000101266.19	HGNC:2457	CSNK2A1	4511.05	0.998847	-0.00166443	0.037392	-0.044513	0.964496	0.99728	1	FALSE
ENSG00000140009.19	HGNC:3468	ESR2	54.4361	0.996294	-0.00535689	0.119817	-0.0447091	0.964339	0.99728	1	FALSE
ENSG00000141519.15	HGNC:26090	CCDC40	154.031	1.00529	0.00761811	0.171178	0.0445041	0.964503	0.99728	1	FALSE
ENSG00000178814.17	HGNC:8149	OPLAH	117.949	0.996759	-0.00468394	0.105327	-0.0444706	0.964529	0.99728	1	FALSE
ENSG00000261668.1	NA	ENSG00000261668	12.7127	1.00511	0.00735964	0.165045	0.0445916	0.964433	0.99728	1	FALSE
ENSG00000262267.6	NA	ENSG00000262267	41.4604	1.00425	0.0061162	0.136895	0.044678	0.964364	0.99728	1	FALSE
ENSG00000136930.13	HGNC:9544	PSMB7	834.484	0.998942	-0.00152749	0.0344194	-0.0443787	0.964603	0.997307	1	FALSE
ENSG00000052802.13	HGNC:10545	MSMO1	5682.99	1.00199	0.00286367	0.0648271	0.0441739	0.964766	0.997379	1	FALSE
ENSG00000248466.1	NA	ENSG00000248466	14.1982	1.00498	0.00716809	0.162206	0.0441914	0.964752	0.997379	1	FALSE
ENSG00000231607.14	HGNC:13748	DLEU2	351.756	1.00179	0.00258635	0.0586798	0.0440756	0.964844	0.997411	1	FALSE
ENSG00000131781.13	HGNC:3773	FMO5	107.69	0.996734	-0.0047202	0.107701	-0.0438268	0.965042	0.997537	1	FALSE
ENSG00000173166.18	HGNC:14436	RAPH1	5644.71	1.00177	0.00255722	0.0584096	0.0437808	0.965079	0.997537	1	FALSE
ENSG00000232295.7	NA	ENSG00000232295	14.3039	0.993542	-0.00934769	0.213681	-0.043746	0.965107	0.997537	1	FALSE
ENSG00000184160.8	HGNC:283	ADRA2C	54.9567	1.00322	0.0046329	0.106066	0.0436793	0.96516	0.997544	1	FALSE
ENSG00000093144.19	HGNC:21489	ECHDC1	1754.05	0.998952	-0.00151269	0.0347077	-0.0435838	0.965236	0.997571	1	FALSE
ENSG00000238835.1	HGNC:32559	SCARNA18	76.5825	0.995968	-0.00582898	0.133913	-0.0435281	0.965281	0.997571	1	FALSE
ENSG00000226686.9	HGNC:51282	LINC01535	183.817	0.990187	-0.0142265	0.327284	-0.0434684	0.965328	0.997572	1	FALSE
ENSG00000075429.9	HGNC:1409	CACNG5	411.282	1.00267	0.00384909	0.0887871	0.0433519	0.965421	0.997619	0.988295	FALSE
ENSG00000141959.17	HGNC:8876	PFKL	2165.95	0.998526	-0.00212852	0.0492979	-0.0431767	0.965561	0.997683	1	FALSE
ENSG00000254966.1	HGNC:55511	IGSF22-AS1	15.8019	0.995391	-0.00666472	0.154434	-0.0431558	0.965577	0.997683	1	FALSE
ENSG00000074855.11	HGNC:29329	ANO8	499.968	0.998215	-0.00257762	0.0599752	-0.0429781	0.965719	0.997733	0.988295	FALSE
ENSG00000145782.13	HGNC:588	ATG12	2743.39	1.00088	0.00126934	0.029502	0.0430256	0.965681	0.997733	1	FALSE
ENSG00000069702.11	HGNC:11774	TGFBR3	1111.69	0.997827	-0.00313859	0.0731594	-0.0429007	0.965781	0.997748	1	FALSE
ENSG00000101331.17	HGNC:16153	CCM2L	71.4741	0.997321	-0.00387047	0.090637	-0.042703	0.965938	0.997855	1	FALSE
ENSG00000104903.5	HGNC:6734	LYL1	18.8659	0.995094	-0.00709501	0.166344	-0.0426526	0.965978	0.997855	1	FALSE
ENSG00000255389.1	NA	ENSG00000255389	204.841	1.00369	0.00531271	0.124743	0.0425894	0.966029	0.997858	1	FALSE
ENSG00000179943.8	HGNC:25917	FIZ1	174.8	1.00187	0.00269694	0.0634351	0.042515	0.966088	0.997871	1	FALSE
ENSG00000129292.21	HGNC:24280	PHF20L1	5589.29	0.999179	-0.00118475	0.0279091	-0.0424504	0.96614	0.997876	1	FALSE
ENSG00000054219.11	HGNC:6729	LY75	244.367	0.99734	-0.00384218	0.090736	-0.0423446	0.966224	0.997914	1	FALSE
ENSG00000004478.8	HGNC:3720	FKBP4	2841.9	1.00164	0.00236553	0.0560569	0.0421988	0.96634	0.997937	1	FALSE
ENSG00000139233.7	HGNC:28229	LLPH	779.461	1.00134	0.00192936	0.0457845	0.04214	0.966387	0.997937	1	FALSE
ENSG00000181722.17	HGNC:13503	ZBTB20	12738	0.998649	-0.00194997	0.0462727	-0.0421409	0.966386	0.997937	1	FALSE
ENSG00000115541.11	HGNC:5269	HSPE1	875.152	1.00154	0.00221579	0.0528881	0.0418958	0.966582	0.997957	1	FALSE
ENSG00000123338.13	HGNC:4862	NCKAP1L	397.105	1.00315	0.00453986	0.108401	0.0418802	0.966594	0.997957	1	FALSE
ENSG00000189275.5	HGNC:49533	LINC01164	74.2369	0.995626	-0.00632395	0.150882	-0.0419131	0.966568	0.997957	1	FALSE
ENSG00000220256.4	NA	ENSG00000220256	25.9579	1.00459	0.00661338	0.157694	0.0419379	0.966548	0.997957	1	FALSE
ENSG00000080947.15	HGNC:29405	CROCCP3	307.943	1.00294	0.0042282	0.104519	0.0404538	0.967731	0.998016	1	FALSE
ENSG00000095574.12	HGNC:14283	IKZF5	1252.21	0.998602	-0.00201825	0.0493504	-0.0408963	0.967379	0.998016	1	FALSE
ENSG00000102935.12	HGNC:16762	ZNF423	516.356	1.00203	0.00292637	0.0712476	0.0410733	0.967237	0.998016	0.988657	FALSE
ENSG00000117519.16	HGNC:2157	CNN3	3188.44	0.998593	-0.00203092	0.0493462	-0.0411566	0.967171	0.998016	1	FALSE
ENSG00000137752.25	HGNC:1499	CASP1	79.8035	0.997144	-0.00412616	0.101613	-0.0406066	0.967609	0.998016	1	FALSE
ENSG00000152127.9	HGNC:7049	MGAT5	5827.05	0.999139	-0.00124298	0.0301248	-0.0412612	0.967088	0.998016	1	FALSE
ENSG00000157823.17	HGNC:571	AP3S2	2110.26	1.00119	0.0017114	0.0419784	0.0407686	0.96748	0.998016	1	FALSE
ENSG00000165527.8	HGNC:659	ARF6	1631.13	0.999044	-0.00137996	0.0337715	-0.0408617	0.967406	0.998016	1	FALSE
ENSG00000171817.17	HGNC:25331	ZNF540	1827.31	0.998502	-0.00216249	0.0535126	-0.0404109	0.967766	0.998016	1	FALSE
ENSG00000172782.13	HGNC:30459	FADS6	171.742	0.998275	-0.00249095	0.0611933	-0.0407062	0.96753	0.998016	1	FALSE
ENSG00000173905.9	HGNC:15448	GOLIM4	2455.11	1.00124	0.00178796	0.0439075	0.0407211	0.967518	0.998016	1	FALSE
ENSG00000174498.14	HGNC:9700	IGDCC3	54.7473	1.00424	0.00610658	0.147498	0.0414012	0.966976	0.998016	1	FALSE
ENSG00000175711.9	HGNC:21727	B3GNTL1	238.393	0.99705	-0.00426209	0.103287	-0.0412646	0.967085	0.998016	1	FALSE
ENSG00000182923.20	HGNC:25815	CEP63	1854.61	0.998729	-0.0018347	0.0446167	-0.0411213	0.967199	0.998016	1	FALSE
ENSG00000198892.7	HGNC:27139	SHISA4	684.2	0.998478	-0.00219721	0.0527589	-0.0416463	0.966781	0.998016	0.988576	FALSE
ENSG00000232677.10	HGNC:44323	LINC00665	539.277	1.00147	0.00211682	0.0523156	0.0404625	0.967724	0.998016	1	FALSE
ENSG00000234886.1	HGNC:42295	MTND5P26	12.7574	1.00535	0.00770137	0.189034	0.0407406	0.967503	0.998016	1	FALSE
ENSG00000248713.2	HGNC:27741	C4orf54	131.538	0.99601	-0.00576831	0.141056	-0.0408939	0.96738	0.998016	1	FALSE
ENSG00000255449.1	NA	ENSG00000255449	11.9522	1.00505	0.00727358	0.175843	0.041364	0.967006	0.998016	1	FALSE
ENSG00000260163.1	NA	ENSG00000260163	39.5197	1.00333	0.00479881	0.117416	0.04087	0.9674	0.998016	1	FALSE
ENSG00000279699.1	NA	ENSG00000279699	17.4096	0.995592	-0.0063737	0.154793	-0.0411757	0.967156	0.998016	1	FALSE
ENSG00000283662.1	NA	ENSG00000283662	19.538	0.994693	-0.00767607	0.184473	-0.0416107	0.966809	0.998016	1	FALSE
ENSG00000284773.1	NA	ENSG00000284773	29.7308	1.00493	0.00709045	0.174404	0.0406553	0.967571	0.998016	1	FALSE
ENSG00000286084.2	NA	ENSG00000286084	253.978	1.00195	0.00281768	0.0697575	0.0403925	0.96778	0.998016	1	FALSE
ENSG00000089280.19	HGNC:4010	FUS	1708.62	0.998719	-0.00184982	0.0459662	-0.040243	0.967899	0.99806	1	FALSE
ENSG00000227541.1	HGNC:51531	SFR1P1	28.0264	1.00402	0.00579058	0.143968	0.0402213	0.967917	0.99806	1	FALSE
ENSG00000001561.7	HGNC:3359	ENPP4	5133.35	1.00107	0.00154939	0.0386905	0.0400458	0.968057	0.998077	1	FALSE
ENSG00000005812.11	HGNC:13599	FBXL3	4258.3	1.00059	0.000847574	0.0231861	0.0365552	0.97084	0.998077	1	FALSE
ENSG00000006756.16	HGNC:717	ARSD	268.98	1.00319	0.00459824	0.125512	0.0366357	0.970775	0.998077	1	FALSE
ENSG00000066923.18	HGNC:11356	STAG3	40.1925	0.994666	-0.0077163	0.19774	-0.0390224	0.968873	0.998077	1	FALSE
ENSG00000076604.16	HGNC:12034	TRAF4	201.451	0.99751	-0.00359623	0.0986229	-0.0364644	0.970912	0.998077	1	FALSE
ENSG00000100395.15	HGNC:18594	L3MBTL2	1172.56	1.00081	0.00116896	0.0305631	0.0382476	0.96949	0.998077	1	FALSE
ENSG00000103253.19	HGNC:14177	HAGHL	111.736	1.00162	0.00233253	0.0653049	0.0357175	0.971508	0.998077	1	FALSE
ENSG00000104980.8	HGNC:17316	TIMM44	435.087	0.998591	-0.00203455	0.0549718	-0.0370108	0.970476	0.998077	1	FALSE
ENSG00000105708.9	HGNC:12924	ZNF14	662.363	0.998448	-0.00224148	0.060511	-0.0370426	0.970451	0.998077	1	FALSE
ENSG00000107295.10	HGNC:10831	SH3GL2	10193.5	1.00092	0.00132049	0.0355057	0.0371909	0.970333	0.998077	1	FALSE
ENSG00000108848.16	HGNC:24309	LUC7L3	7075.51	0.998434	-0.00226111	0.0611884	-0.0369533	0.970522	0.998077	1	FALSE
ENSG00000110074.12	HGNC:26927	FOXRED1	948.875	1.00123	0.00176753	0.0467369	0.0378187	0.969832	0.998077	0.922621	FALSE
ENSG00000110848.8	HGNC:1694	CD69	89.3531	1.00708	0.0101833	0.277343	0.0367174	0.97071	0.998077	1	FALSE
ENSG00000111271.15	HGNC:21597	ACAD10	466.317	0.998262	-0.00250911	0.0657738	-0.0381476	0.96957	0.998077	1	FALSE
ENSG00000111641.12	HGNC:7867	NOP2	349.674	0.998172	-0.00263986	0.0680676	-0.038783	0.969063	0.998077	1	FALSE
ENSG00000117262.19	HGNC:31984	GPR89A	860.044	1.00164	0.00236941	0.0596722	0.0397072	0.968327	0.998077	1	FALSE
ENSG00000117481.11	HGNC:31802	NSUN4	736.366	0.999059	-0.0013577	0.0375852	-0.0361233	0.971184	0.998077	1	FALSE
ENSG00000124006.15	HGNC:29092	OBSL1	817.764	0.998407	-0.00230065	0.0586796	-0.039207	0.968725	0.998077	1	FALSE
ENSG00000127152.18	HGNC:13222	BCL11B	846.502	0.998689	-0.00189211	0.0506738	-0.037339	0.970215	0.998077	0.922691	FALSE
ENSG00000129187.15	HGNC:2710	DCTD	1576.02	1.00107	0.00153741	0.0392118	0.0392077	0.968725	0.998077	1	FALSE
ENSG00000130477.16	HGNC:23150	UNC13A	10158.6	1.00122	0.00175231	0.0489191	0.0358206	0.971425	0.998077	1	FALSE
ENSG00000134815.19	HGNC:16719	DHX34	313.872	0.998776	-0.00176691	0.0481146	-0.0367229	0.970706	0.998077	1	FALSE
ENSG00000135999.12	HGNC:24543	EPC2	2656.75	0.999287	-0.00102966	0.0272195	-0.0378279	0.969825	0.998077	1	FALSE
ENSG00000137449.17	HGNC:21745	CPEB2	4778.02	1.00107	0.00154137	0.038639	0.0398917	0.968179	0.998077	1	FALSE
ENSG00000138379.5	HGNC:4223	MSTN	62.34	0.997549	-0.00354006	0.09563	-0.0370183	0.97047	0.998077	1	FALSE
ENSG00000138413.14	HGNC:5382	IDH1	929.176	0.998642	-0.00196002	0.0513426	-0.0381752	0.969548	0.998077	0.922448	FALSE
ENSG00000138669.10	HGNC:9416	PRKG2	774.171	1.00161	0.00232607	0.0647213	0.0359397	0.97133	0.998077	1	FALSE
ENSG00000139437.18	HGNC:28135	TCHP	473.286	1.00132	0.00190119	0.049653	0.0382894	0.969457	0.998077	1	FALSE
ENSG00000141933.9	HGNC:25058	TPGS1	39.8345	0.995416	-0.00662816	0.167055	-0.0396765	0.968351	0.998077	1	FALSE
ENSG00000143641.10	HGNC:4124	GALNT2	938.022	1.00093	0.00134479	0.0366264	0.0367163	0.970711	0.998077	1	FALSE
ENSG00000143771.12	HGNC:25013	CNIH4	1465.19	1.00095	0.00136829	0.0370568	0.0369243	0.970545	0.998077	1	FALSE
ENSG00000144648.16	HGNC:1565	ACKR2	24.9155	1.00403	0.00579578	0.160006	0.0362223	0.971105	0.998077	1	FALSE
ENSG00000150773.12	HGNC:25210	PIH1D2	47.391	1.00344	0.00495859	0.125864	0.0393963	0.968574	0.998077	1	FALSE
ENSG00000153253.19	HGNC:10590	SCN3A	5295.94	0.998888	-0.00160501	0.0422292	-0.0380072	0.969682	0.998077	1	FALSE
ENSG00000153815.18	HGNC:24319	CMIP	2854.73	0.998605	-0.00201342	0.0552343	-0.0364524	0.970922	0.998077	1	FALSE
ENSG00000154493.20	HGNC:26563	C10orf90	443.776	0.998262	-0.00250975	0.0681551	-0.0368241	0.970625	0.998077	0.988808	FALSE
ENSG00000162631.20	HGNC:23319	NTNG1	1284.51	0.998796	-0.00173833	0.0480163	-0.036203	0.971121	0.998077	1	FALSE
ENSG00000163249.13	HGNC:26868	CCNYL1	870.149	1.00167	0.00241067	0.0670801	0.0359371	0.971333	0.998077	1	FALSE
ENSG00000164068.16	HGNC:21148	RNF123	1216.13	0.998389	-0.00232601	0.0632955	-0.0367484	0.970686	0.998077	1	FALSE
ENSG00000165671.22	HGNC:14234	NSD1	7567.44	0.998988	-0.00146101	0.0407207	-0.0358788	0.971379	0.998077	1	FALSE
ENSG00000168556.7	HGNC:6063	ING2	281.256	0.998351	-0.0023803	0.0596726	-0.0398894	0.968181	0.998077	1	FALSE
ENSG00000168874.13	HGNC:24126	ATOH8	113.755	0.99614	-0.00557896	0.153505	-0.0363439	0.971008	0.998077	1	FALSE
ENSG00000170458.15	HGNC:1628	CD14	250.671	0.997216	-0.00402223	0.109619	-0.0366928	0.97073	0.998077	1	FALSE
ENSG00000172113.10	HGNC:20567	NME6	350.302	0.997912	-0.0030153	0.080526	-0.037445	0.97013	0.998077	1	FALSE
ENSG00000172995.17	HGNC:16968	ARPP21	6573.42	0.998646	-0.00195533	0.0500444	-0.0390719	0.968833	0.998077	1	FALSE
ENSG00000178217.15	HGNC:31440	SH2D4B	12.8366	0.995525	-0.00647103	0.174914	-0.0369954	0.970489	0.998077	1	FALSE
ENSG00000178562.18	HGNC:1653	CD28	13.7631	1.00646	0.00928593	0.259401	0.0357976	0.971444	0.998077	1	FALSE
ENSG00000178700.9	HGNC:27309	DHFR2	428.17	0.998321	-0.00242445	0.061957	-0.0391311	0.968786	0.998077	1	FALSE
ENSG00000178921.14	HGNC:8863	PFAS	579.06	0.996941	-0.00442004	0.122625	-0.0360453	0.971246	0.998077	1	FALSE
ENSG00000179178.11	HGNC:28275	TMEM125	185.934	0.996858	-0.00454043	0.119174	-0.0380993	0.969608	0.998077	1	FALSE
ENSG00000180667.11	HGNC:25035	YOD1	1936.8	0.999128	-0.00125858	0.0348268	-0.0361383	0.971172	0.998077	1	FALSE
ENSG00000182196.14	HGNC:18076	ARL6IP4	418.582	0.998657	-0.00193874	0.0534825	-0.03625	0.971083	0.998077	1	FALSE
ENSG00000185104.21	HGNC:3578	FAF1	2832.57	0.999397	-0.000870502	0.0242693	-0.0358684	0.971387	0.998077	1	FALSE
ENSG00000185803.12	HGNC:30224	SLC52A2	94.3452	1.00225	0.0032437	0.0904265	0.0358712	0.971385	0.998077	1	FALSE
ENSG00000186654.21	HGNC:31682	PRR5	107.146	0.997308	-0.00388908	0.102183	-0.0380601	0.96964	0.998077	1	FALSE
ENSG00000186665.10	HGNC:27568	C17orf58	270.715	0.998532	-0.00212	0.0571742	-0.0370796	0.970422	0.998077	1	FALSE
ENSG00000196353.13	HGNC:2317	CPNE4	1653.66	1.00154	0.00221606	0.0620442	0.0357174	0.971508	0.998077	0.991862	FALSE
ENSG00000214425.9	HGNC:25479	LRRC37A4P	2587.06	0.994088	-0.00855436	0.239338	-0.0357417	0.971488	0.998077	1	FALSE
ENSG00000214711.10	HGNC:16664	CAPN14	33.6982	1.00305	0.0043979	0.116297	0.0378162	0.969834	0.998077	1	FALSE
ENSG00000215397.4	HGNC:15952	SCRT2	11.7062	1.00473	0.00681408	0.185379	0.0367576	0.970678	0.998077	1	FALSE
ENSG00000230397.1	HGNC:39668	SPTLC1P1	43.9503	0.995189	-0.00695779	0.187942	-0.0370209	0.970468	0.998077	1	FALSE
ENSG00000242229.1	HGNC:35715	RPS3AP14	31.847	0.996287	-0.00536631	0.140418	-0.0382166	0.969515	0.998077	1	FALSE
ENSG00000243406.6	HGNC:39253	MRPS31P5	373.713	0.997944	-0.00296922	0.0800687	-0.0370834	0.970419	0.998077	1	FALSE
ENSG00000254392.1	NA	ENSG00000254392	25.903	0.995837	-0.00601889	0.163498	-0.0368134	0.970634	0.998077	1	FALSE
ENSG00000265787.2	HGNC:39954	CYP4F35P	18.5246	0.995559	-0.00642095	0.177755	-0.0361225	0.971185	0.998077	1	FALSE
ENSG00000268516.3	HGNC:55280	ZNF8-DT	99.7429	0.996982	-0.00436018	0.113611	-0.0383782	0.969386	0.998077	1	FALSE
ENSG00000277734.8	HGNC:12029	TRAC	19.3755	0.993987	-0.00870045	0.221515	-0.039277	0.96867	0.998077	1	FALSE
ENSG00000279166.1	NA	ENSG00000279166	651.439	1.00118	0.00169628	0.0465937	0.0364058	0.970959	0.998077	1	FALSE
ENSG00000279901.1	NA	ENSG00000279901	32.2163	1.00312	0.00449674	0.112313	0.0400375	0.968063	0.998077	1	FALSE
ENSG00000280375.1	NA	ENSG00000280375	36.4361	0.996447	-0.00513458	0.143624	-0.0357502	0.971482	0.998077	1	FALSE
ENSG00000283380.1	NA	ENSG00000283380	21.4375	1.00487	0.00700979	0.18039	0.0388591	0.969003	0.998077	1	FALSE
ENSG00000284922.2	HGNC:25033	LRTOMT	41.6929	1.01269	0.0181903	0.45778	0.0397359	0.968304	0.998077	1	FALSE
ENSG00000286622.1	NA	ENSG00000286622	20.3031	1.00379	0.00546203	0.137011	0.0398655	0.9682	0.998077	1	FALSE
ENSG00000286817.1	NA	ENSG00000286817	35.9414	0.997307	-0.00389015	0.106808	-0.0364217	0.970946	0.998077	1	FALSE
ENSG00000287814.1	NA	ENSG00000287814	39.8983	0.997275	-0.00393715	0.102895	-0.0382638	0.969477	0.998077	1	FALSE
ENSG00000288924.1	NA	ENSG00000288924	445.872	0.99861	-0.00200672	0.0515298	-0.0389429	0.968936	0.998077	1	FALSE
ENSG00000136213.10	HGNC:17423	CHST12	685.307	1.00523	0.00752144	0.211826	0.0355076	0.971675	0.998201	0.988808	FALSE
ENSG00000049239.13	HGNC:4795	H6PD	660.377	1.00131	0.00188548	0.054913	0.0343358	0.972609	0.998243	1	FALSE
ENSG00000055130.18	HGNC:2551	CUL1	3444.18	1.00063	0.000908353	0.0257813	0.035233	0.971894	0.998243	1	FALSE
ENSG00000081138.14	HGNC:1766	CDH7	979.509	0.998728	-0.00183636	0.0529902	-0.0346548	0.972355	0.998243	1	FALSE
ENSG00000120251.21	HGNC:4572	GRIA2	31823.9	0.999188	-0.00117261	0.0334934	-0.0350103	0.972072	0.998243	1	FALSE
ENSG00000151812.15	HGNC:19845	SLC35F4	43.5752	0.997519	-0.00358405	0.103188	-0.0347331	0.972293	0.998243	1	FALSE
ENSG00000155729.13	HGNC:26446	KCTD18	456.005	1.001	0.00144335	0.0408827	0.0353046	0.971837	0.998243	0.988808	FALSE
ENSG00000162222.14	HGNC:28432	TTC9C	469.573	1.00096	0.00138037	0.0394721	0.0349708	0.972103	0.998243	1	FALSE
ENSG00000162692.12	HGNC:12663	VCAM1	359.088	1.00447	0.00643059	0.186773	0.0344301	0.972534	0.998243	1	FALSE
ENSG00000163106.11	HGNC:17890	HPGDS	42.9221	1.00453	0.00652047	0.185705	0.035112	0.97199	0.998243	1	FALSE
ENSG00000167874.7	HGNC:32371	TMEM88	12.4189	1.0037	0.00533021	0.152967	0.0348454	0.972203	0.998243	1	FALSE
ENSG00000169217.9	HGNC:1656	CD2BP2	1161.02	1.00124	0.00178132	0.0518166	0.0343774	0.972576	0.998243	1	FALSE
ENSG00000174963.18	HGNC:20393	ZIC4	106.894	1.00258	0.00371653	0.107396	0.034606	0.972394	0.998243	1	FALSE
ENSG00000185305.12	HGNC:25945	ARL15	2116.09	1.00115	0.0016578	0.0481833	0.0344061	0.972553	0.998243	1	FALSE
ENSG00000197226.13	HGNC:29097	TBC1D9B	2735.63	0.99885	-0.00165996	0.0471402	-0.0352134	0.97191	0.998243	1	FALSE
ENSG00000198695.2	HGNC:7462	MT-ND6	549.779	1.00275	0.00396639	0.114495	0.0346424	0.972365	0.998243	1	FALSE
ENSG00000254469.10	HGNC:54661	XNDC1N	191.331	1.00243	0.00350544	0.0993551	0.0352819	0.971855	0.998243	1	FALSE
ENSG00000262580.5	NA	ENSG00000262580	43.0672	1.00394	0.00566621	0.163016	0.0347586	0.972272	0.998243	1	FALSE
ENSG00000263278.2	NA	ENSG00000263278	162.351	0.997858	-0.00309322	0.0884402	-0.0349753	0.972099	0.998243	1	FALSE
ENSG00000289250.1	NA	ENSG00000289250	27.1882	0.996589	-0.00492946	0.142741	-0.0345343	0.972451	0.998243	1	FALSE
ENSG00000250056.8	HGNC:27394	LINC01018	304.845	1.00207	0.00298882	0.0875878	0.0341238	0.972778	0.998368	1	FALSE
ENSG00000054967.13	HGNC:13764	RELT	216.579	0.99818	-0.00262802	0.0774906	-0.033914	0.972946	0.998395	1	FALSE
ENSG00000136936.11	HGNC:12814	XPA	689.216	1.00098	0.0014192	0.041779	0.0339693	0.972902	0.998395	1	FALSE
ENSG00000278129.2	HGNC:13154	ZNF8	847.845	1.00088	0.00127072	0.0374091	0.0339681	0.972903	0.998395	1	FALSE
ENSG00000066294.15	HGNC:1704	CD84	263.547	0.996397	-0.00520719	0.154334	-0.0337398	0.973085	0.998395	1	FALSE
ENSG00000123094.16	HGNC:13232	RASSF8	2284.5	1.0014	0.00201641	0.0598237	0.0337059	0.973112	0.998395	1	FALSE
ENSG00000148426.13	HGNC:23728	PROSER2	25.5361	1.0056	0.00805456	0.239346	0.0336524	0.973154	0.998395	1	FALSE
ENSG00000163491.17	HGNC:18592	NEK10	1528.89	1.00124	0.0017815	0.0530851	0.0335594	0.973228	0.998395	1	FALSE
ENSG00000163563.8	HGNC:7183	MNDA	117.477	0.997195	-0.00405276	0.119809	-0.0338268	0.973015	0.998395	1	FALSE
ENSG00000198513.14	HGNC:11231	ATL1	6704.86	1.00075	0.00108221	0.0321964	0.0336128	0.973186	0.998395	1	FALSE
ENSG00000225138.8	HGNC:40550	SLC9A3-AS1	218.4	1.00352	0.00507494	0.152291	0.033324	0.973416	0.998491	1	FALSE
ENSG00000283977.1	NA	ENSG00000283977	84.7555	1.01204	0.0172675	0.51738	0.0333748	0.973376	0.998491	1	FALSE
ENSG00000005075.16	HGNC:9197	POLR2J	135.6	0.998385	-0.00233211	0.0727111	-0.0320737	0.974413	0.998496	1	FALSE
ENSG00000011405.14	HGNC:8971	PIK3C2A	7212.75	1.00117	0.00168043	0.0511623	0.032845	0.973798	0.998496	1	FALSE
ENSG00000060558.4	HGNC:4383	GNA15	111.234	0.997472	-0.00365125	0.111243	-0.0328223	0.973816	0.998496	1	FALSE
ENSG00000089234.16	HGNC:1099	BRAP	1009.58	0.999295	-0.00101767	0.0314671	-0.0323408	0.9742	0.998496	0.923865	FALSE
ENSG00000105516.11	HGNC:2697	DBP	424.448	0.99804	-0.00283022	0.0879916	-0.0321646	0.974341	0.998496	1	FALSE
ENSG00000108187.16	HGNC:23301	PBLD	172.076	1.00143	0.00206528	0.0636382	0.0324534	0.97411	0.998496	1	FALSE
ENSG00000126005.17	HGNC:44421	MMP24OS	660.859	1.00099	0.00143058	0.0445447	0.0321156	0.97438	0.998496	1	FALSE
ENSG00000130032.17	HGNC:30798	PRRG3	790.328	0.997588	-0.00348435	0.105588	-0.0329994	0.973675	0.998496	0.988981	FALSE
ENSG00000131002.13	HGNC:18473	TXLNGY	1522.31	0.995566	-0.00641108	0.199695	-0.0321043	0.974389	0.998496	0.993158	FALSE
ENSG00000132823.11	HGNC:16105	OSER1	603.12	0.999178	-0.0011868	0.0368843	-0.0321763	0.974331	0.998496	1	FALSE
ENSG00000137727.13	HGNC:18357	ARHGAP20	2428.23	0.999154	-0.00122089	0.0382695	-0.0319024	0.97455	0.998496	1	FALSE
ENSG00000138398.17	HGNC:14650	PPIG	4696.7	0.999228	-0.00111451	0.034912	-0.0319233	0.974533	0.998496	1	FALSE
ENSG00000151304.6	HGNC:26333	SRFBP1	617.475	0.99902	-0.00141459	0.0428422	-0.0330186	0.97366	0.998496	1	FALSE
ENSG00000158805.12	HGNC:23330	ZNF276	475.955	1.00161	0.00231652	0.0722491	0.0320629	0.974422	0.998496	1	FALSE
ENSG00000159792.10	HGNC:9529	PSKH1	208.255	1.00216	0.00311708	0.0973671	0.0320137	0.974461	0.998496	1	FALSE
ENSG00000165125.22	HGNC:14006	TRPV6	79.6737	1.00384	0.00553097	0.168051	0.0329125	0.973744	0.998496	1	FALSE
ENSG00000166263.13	HGNC:19694	STXBP4	620.717	1.00163	0.00235211	0.070989	0.0331335	0.973568	0.998496	0.933258	FALSE
ENSG00000167524.16	HGNC:26314	RSKR	816.5	0.999078	-0.00133028	0.0408658	-0.0325524	0.974031	0.998496	1	FALSE
ENSG00000167771.6	HGNC:27455	RCOR2	148.86	1.00152	0.00219217	0.0686914	0.0319133	0.974541	0.998496	1	FALSE
ENSG00000183166.11	HGNC:13248	CALN1	4614.51	1.00129	0.00186666	0.0576809	0.0323618	0.974183	0.998496	1	FALSE
ENSG00000187240.17	HGNC:2962	DYNC2H1	7650.64	0.99921	-0.00114017	0.0350896	-0.0324932	0.974079	0.998496	1	FALSE
ENSG00000197208.6	HGNC:10968	SLC22A4	113.374	1.00219	0.0031491	0.094756	0.0332338	0.973488	0.998496	1	FALSE
ENSG00000236404.12	HGNC:49621	VLDLR-AS1	244.585	0.998159	-0.00265795	0.0827057	-0.0321375	0.974362	0.998496	1	FALSE
ENSG00000257285.6	HGNC:55482	PRMT5-DT	18.9933	1.00741	0.0106513	0.329516	0.032324	0.974214	0.998496	1	FALSE
ENSG00000130558.20	HGNC:17187	OLFM1	19122.2	0.999149	-0.0012281	0.038643	-0.0317806	0.974647	0.998499	1	FALSE
ENSG00000152556.17	HGNC:8877	PFKM	7841.84	0.999349	-0.000939103	0.0295175	-0.0318151	0.974619	0.998499	1	FALSE
ENSG00000160679.13	HGNC:24511	CHTOP	1502.72	0.999271	-0.00105221	0.0331888	-0.0317036	0.974708	0.998514	0.993158	FALSE
ENSG00000001167.15	HGNC:7804	NFYA	1304.08	1.00064	0.000921747	0.0307978	0.029929	0.976124	0.998532	0.993158	FALSE
ENSG00000010404.18	HGNC:5389	IDS	76794.8	0.999393	-0.000876261	0.0293488	-0.0298568	0.976181	0.998532	1	FALSE
ENSG00000048991.17	HGNC:9757	R3HDM1	6978.08	0.998987	-0.00146163	0.0470932	-0.0310369	0.97524	0.998532	1	FALSE
ENSG00000066468.24	HGNC:3689	FGFR2	5455.93	0.999086	-0.00131861	0.0441914	-0.0298386	0.976196	0.998532	1	FALSE
ENSG00000109736.15	HGNC:16894	MFSD10	201.591	0.998664	-0.00192839	0.0653728	-0.0294983	0.976467	0.998532	1	FALSE
ENSG00000114982.19	HGNC:25473	KANSL3	2109.03	0.999097	-0.00130377	0.044039	-0.0296048	0.976382	0.998532	1	FALSE
ENSG00000125841.13	HGNC:16229	NRSN2	988.898	1.00114	0.00163809	0.052577	0.0311561	0.975145	0.998532	1	FALSE
ENSG00000137154.13	HGNC:10429	RPS6	6105.18	1.00083	0.00119959	0.0403904	0.0296998	0.976306	0.998532	1	FALSE
ENSG00000153879.9	HGNC:1837	CEBPG	1825.76	0.999329	-0.000968676	0.0318555	-0.0304084	0.975741	0.998532	1	FALSE
ENSG00000154134.15	HGNC:13433	ROBO3	148.544	1.00235	0.00339203	0.11492	0.0295165	0.976453	0.998532	1	FALSE
ENSG00000156345.18	HGNC:21420	CDK20	705.138	0.998936	-0.00153636	0.0504643	-0.0304446	0.975712	0.998532	1	FALSE
ENSG00000158042.9	HGNC:14053	MRPL17	514.36	0.999042	-0.00138224	0.0454509	-0.0304116	0.975739	0.998532	1	FALSE
ENSG00000161533.12	HGNC:119	ACOX1	5521.99	0.999041	-0.00138417	0.0443298	-0.0312244	0.975091	0.998532	1	FALSE
ENSG00000161896.12	HGNC:17269	IP6K3	83.8194	1.00385	0.0055411	0.179096	0.0309393	0.975318	0.998532	1	FALSE
ENSG00000162374.18	HGNC:3315	ELAVL4	5625.5	1.00099	0.00142752	0.0470019	0.0303716	0.975771	0.998532	1	FALSE
ENSG00000163817.16	HGNC:30927	SLC6A20	211.255	0.996939	-0.00442335	0.146331	-0.0302285	0.975885	0.998532	1	FALSE
ENSG00000166839.17	HGNC:28002	ANKDD1A	671.544	0.998535	-0.00211465	0.0699	-0.0302525	0.975866	0.998532	1	FALSE
ENSG00000177192.14	HGNC:15508	PUS1	159.966	0.99842	-0.00228055	0.0735234	-0.031018	0.975255	0.998532	1	FALSE
ENSG00000177479.20	HGNC:690	ARIH2	2988.24	1.00074	0.00106655	0.0342758	0.0311166	0.975177	0.998532	1	FALSE
ENSG00000177706.9	HGNC:22140	FAM20C	528.556	1.00117	0.001682	0.0559492	0.030063	0.976017	0.998532	1	FALSE
ENSG00000178917.17	HGNC:27713	ZNF852	216.691	0.998591	-0.00203477	0.0665458	-0.0305771	0.975607	0.998532	1	FALSE
ENSG00000182492.16	HGNC:1044	BGN	462.726	0.997632	-0.00342093	0.110387	-0.0309903	0.975277	0.998532	1	FALSE
ENSG00000185608.9	HGNC:14491	MRPL40	232.227	1.00115	0.00166253	0.0556971	0.0298496	0.976187	0.998532	1	FALSE
ENSG00000205629.12	HGNC:17557	LCMT1	940.592	1.00101	0.00145064	0.0475866	0.0304841	0.975681	0.998532	1	FALSE
ENSG00000223839.8	HGNC:32318	FAM95B1	415.334	0.997606	-0.00345859	0.110555	-0.031284	0.975043	0.998532	1	FALSE
ENSG00000226479.4	HGNC:18896	TMEM185B	592.124	1.00081	0.00117178	0.0394192	0.0297261	0.976285	0.998532	0.989267	FALSE
ENSG00000229359.2	HGNC:8989	PIN1P1	16.5334	0.996795	-0.0046318	0.156096	-0.0296728	0.976328	0.998532	1	FALSE
ENSG00000245975.2	NA	ENSG00000245975	37.3239	0.997368	-0.00380236	0.124288	-0.0305932	0.975594	0.998532	1	FALSE
ENSG00000250320.7	HGNC:40204	EDIL3-DT	215.525	0.998283	-0.00247884	0.0800738	-0.0309569	0.975304	0.998532	1	FALSE
ENSG00000251226.1	HGNC:54231	LINC02714	55.5393	0.993105	-0.00998189	0.328181	-0.0304159	0.975735	0.998532	1	FALSE
ENSG00000256043.5	HGNC:2542	CTSO	614.509	0.998691	-0.00188982	0.060922	-0.0310203	0.975253	0.998532	0.933626	FALSE
ENSG00000257398.8	NA	ENSG00000257398	36.3379	0.996916	-0.00445572	0.149118	-0.0298805	0.976162	0.998532	1	FALSE
ENSG00000271086.7	HGNC:42408	NAMA	20.0368	0.996079	-0.00566742	0.186902	-0.0303229	0.97581	0.998532	1	FALSE
ENSG00000278829.1	NA	ENSG00000278829	13.3724	1.0032	0.00460453	0.155476	0.0296157	0.976374	0.998532	1	FALSE
ENSG00000287272.1	NA	ENSG00000287272	12.1981	0.995445	-0.00658656	0.21057	-0.0312797	0.975047	0.998532	1	FALSE
ENSG00000287908.1	NA	ENSG00000287908	23.3805	1.00543	0.00781856	0.25022	0.0312467	0.975073	0.998532	1	FALSE
ENSG00000289059.1	NA	ENSG00000289059	19.049	0.996424	-0.00516878	0.168171	-0.0307352	0.975481	0.998532	1	FALSE
ENSG00000018869.18	HGNC:26421	ZNF582	191.788	0.998219	-0.00257153	0.0938295	-0.0274064	0.978136	0.998645	1	FALSE
ENSG00000025770.19	HGNC:25071	NCAPH2	600.512	0.999205	-0.00114767	0.0400689	-0.0286425	0.97715	0.998645	1	FALSE
ENSG00000078061.14	HGNC:646	ARAF	210.814	0.998162	-0.00265365	0.099929	-0.0265553	0.978814	0.998645	1	FALSE
ENSG00000080845.19	HGNC:24476	DLGAP4	1587.54	1.00091	0.00130541	0.0458874	0.0284481	0.977305	0.998645	1	FALSE
ENSG00000084710.14	HGNC:29155	EFR3B	6915.22	0.999376	-0.000900537	0.0340642	-0.0264365	0.978909	0.998645	1	FALSE
ENSG00000089220.5	HGNC:8630	PEBP1	10406.4	1.00082	0.0011802	0.0406331	0.0290452	0.976829	0.998645	1	FALSE
ENSG00000102078.16	HGNC:10984	SLC25A14	655.768	0.999208	-0.00114312	0.0403796	-0.0283094	0.977415	0.998645	1	FALSE
ENSG00000104964.15	HGNC:307	TLE5	6581.38	0.999158	-0.00121472	0.0425814	-0.028527	0.977242	0.998645	1	FALSE
ENSG00000105717.14	HGNC:13403	PBX4	35.9987	0.997849	-0.00310711	0.114769	-0.0270728	0.978402	0.998645	1	FALSE
ENSG00000105726.17	HGNC:24215	ATP13A1	434.171	1.00163	0.00235245	0.0828793	0.0283841	0.977356	0.998645	1	FALSE
ENSG00000108381.11	HGNC:756	ASPA	1781.71	0.998815	-0.00170992	0.066076	-0.0258782	0.979355	0.998645	1	FALSE
ENSG00000108599.15	HGNC:368	AKAP10	2556.08	1.00068	0.000975333	0.0347873	0.0280371	0.977633	0.998645	1	FALSE
ENSG00000110090.13	HGNC:2328	CPT1A	1227.16	1.00099	0.00142611	0.0523156	0.0272597	0.978253	0.998645	1	FALSE
ENSG00000111639.8	HGNC:14044	MRPL51	1195.01	0.999313	-0.000991726	0.0371897	-0.0266667	0.978726	0.998645	1	FALSE
ENSG00000116871.16	HGNC:25514	MAP7D1	1902	0.999335	-0.000959004	0.0364328	-0.0263225	0.979	0.998645	1	FALSE
ENSG00000117528.14	HGNC:67	ABCD3	2340.27	1.00055	0.000789427	0.0290647	0.027161	0.978331	0.998645	1	FALSE
ENSG00000120438.12	HGNC:11655	TCP1	5450.48	1.00063	0.000908188	0.0344187	0.0263864	0.978949	0.998645	1	FALSE
ENSG00000130414.13	HGNC:7684	NDUFA10	4693.28	0.999104	-0.00129328	0.0458365	-0.028215	0.977491	0.998645	1	FALSE
ENSG00000131844.17	HGNC:6937	MCCC2	1310.1	1.0008	0.00116046	0.0426617	0.0272015	0.978299	0.998645	0.993505	FALSE
ENSG00000133424.22	HGNC:6511	LARGE1	3265.28	1.00061	0.000885762	0.0306514	0.0288979	0.976946	0.998645	1	FALSE
ENSG00000136770.11	HGNC:20090	DNAJC1	834.673	0.999316	-0.00098743	0.0367888	-0.0268405	0.978587	0.998645	1	FALSE
ENSG00000138439.12	HGNC:14440	FAM117B	1757.13	0.99935	-0.000937517	0.0363917	-0.0257618	0.979447	0.998645	0.993514	FALSE
ENSG00000139323.14	HGNC:30836	POC1B	1191.26	1.00127	0.00183102	0.0698462	0.0262151	0.979086	0.998645	1	FALSE
ENSG00000141510.18	HGNC:11998	TP53	97.8628	0.997947	-0.00296461	0.114037	-0.0259968	0.97926	0.998645	1	FALSE
ENSG00000152270.9	HGNC:8779	PDE3B	1261.26	1.00111	0.00160756	0.0586463	0.0274111	0.978132	0.998645	1	FALSE
ENSG00000162384.14	HGNC:26059	CZIB	1033.42	1.00066	0.000957451	0.035965	0.0266217	0.978761	0.998645	1	FALSE
ENSG00000164128.7	HGNC:7956	NPY1R	1067.55	1.00136	0.00195539	0.069784	0.0280206	0.977646	0.998645	0.933672	FALSE
ENSG00000166840.14	HGNC:30519	GLYATL1	12.3223	1.00384	0.00552379	0.211066	0.026171	0.979121	0.998645	1	FALSE
ENSG00000167549.19	HGNC:21356	CORO6	1143.73	1.00111	0.00160344	0.0585648	0.0273789	0.978158	0.998645	0.933672	FALSE
ENSG00000169026.13	HGNC:26177	SLC49A3	34.4273	1.00217	0.00312808	0.121372	0.0257728	0.979439	0.998645	1	FALSE
ENSG00000170892.13	HGNC:15506	TSEN34	145.734	1.00116	0.00167034	0.063842	0.0261637	0.979127	0.998645	1	FALSE
ENSG00000179981.11	HGNC:10669	TSHZ1	1505.34	1.00076	0.00109031	0.0411334	0.0265066	0.978853	0.998645	1	FALSE
ENSG00000180353.11	HGNC:4844	HCLS1	182.46	0.998192	-0.0026112	0.0978815	-0.0266772	0.978717	0.998645	1	FALSE
ENSG00000187678.10	HGNC:15533	SPRY4	634.885	1.00163	0.00234298	0.0864852	0.0270912	0.978387	0.998645	1	FALSE
ENSG00000196466.10	HGNC:28071	ZNF799	189.375	1.00296	0.00426996	0.146752	0.0290964	0.976788	0.998645	1	FALSE
ENSG00000196663.16	HGNC:19957	TECPR2	2374.22	1.00095	0.00137591	0.0506246	0.0271787	0.978317	0.998645	1	FALSE
ENSG00000197312.12	HGNC:24578	DDI2	2270.62	1.00085	0.00123226	0.0449485	0.027415	0.978129	0.998645	1	FALSE
ENSG00000205918.9	HGNC:49897	PDPK2P	46.983	0.996027	-0.00574369	0.2014	-0.0285188	0.977248	0.998645	1	FALSE
ENSG00000206140.12	HGNC:33601	TMEM191C	92.1784	1.00313	0.00450802	0.171643	0.026264	0.979047	0.998645	1	FALSE
ENSG00000213390.11	HGNC:23724	ARHGAP19	476.81	1.00105	0.0015107	0.0563803	0.0267948	0.978623	0.998645	0.989629	FALSE
ENSG00000224728.1	HGNC:33963	IMPDH1P8	62.3569	0.998497	-0.00217069	0.0773839	-0.028051	0.977621	0.998645	1	FALSE
ENSG00000224934.6	HGNC:55848	GOT1-DT	264.417	0.998385	-0.00233163	0.0801297	-0.0290982	0.976786	0.998645	1	FALSE
ENSG00000230002.3	HGNC:41305	ALMS1-IT1	58.985	0.998295	-0.00246122	0.094293	-0.0261018	0.979176	0.998645	1	FALSE
ENSG00000232489.1	HGNC:39694	MFAP1P1	13.573	1.0028	0.00403144	0.146223	0.0275704	0.978005	0.998645	1	FALSE
ENSG00000233806.8	HGNC:49793	LINC01237	120.492	0.998047	-0.00282026	0.103458	-0.02726	0.978252	0.998645	1	FALSE
ENSG00000235248.3	HGNC:14699	OR13C1P	35.1151	1.00249	0.00358229	0.125659	0.028508	0.977257	0.998645	1	FALSE
ENSG00000235545.1	HGNC:55670	DOCK7-DT	33.589	1.00263	0.00379493	0.146574	0.0258909	0.979344	0.998645	1	FALSE
ENSG00000258727.1	HGNC:55442	AP1G2-AS1	29.0805	1.00239	0.00344788	0.126731	0.0272064	0.978295	0.998645	1	FALSE
ENSG00000261215.1	NA	ENSG00000261215	33.2844	0.997625	-0.00343046	0.132036	-0.0259813	0.979272	0.998645	1	FALSE
ENSG00000267325.2	HGNC:50709	LINC01415	137.501	1.00164	0.00235995	0.0852188	0.0276929	0.977907	0.998645	1	FALSE
ENSG00000272391.6	HGNC:34005	POM121C	1001.16	0.999265	-0.00106034	0.0394579	-0.0268726	0.978561	0.998645	1	FALSE
ENSG00000272701.3	HGNC:17991	MESTIT1	52.49	1.0022	0.0031688	0.11042	0.0286976	0.977106	0.998645	1	FALSE
ENSG00000277142.1	HGNC:14138	LINC00235	43.5027	0.998192	-0.0026112	0.0973583	-0.0268205	0.978603	0.998645	1	FALSE
ENSG00000278765.1	NA	ENSG00000278765	32.1795	1.0024	0.00345534	0.118125	0.0292516	0.976664	0.998645	1	FALSE
ENSG00000278861.1	NA	ENSG00000278861	19.2211	1.00266	0.0038368	0.134001	0.0286327	0.977158	0.998645	1	FALSE
ENSG00000279623.1	NA	ENSG00000279623	17.3736	0.996843	-0.00456233	0.167011	-0.0273176	0.978206	0.998645	1	FALSE
ENSG00000280571.2	NA	ENSG00000280571	26.3834	0.996285	-0.00536954	0.186984	-0.0287166	0.977091	0.998645	1	FALSE
ENSG00000281501.1	HGNC:27737	SEPSECS-AS1	96.9709	1.00403	0.00579732	0.198254	0.0292419	0.976672	0.998645	1	FALSE
ENSG00000284308.2	HGNC:34350	C2orf81	34.2521	1.00241	0.00347053	0.134091	0.0258818	0.979352	0.998645	1	FALSE
ENSG00000286327.1	NA	ENSG00000286327	165.928	1.00143	0.00206107	0.0741006	0.0278145	0.97781	0.998645	1	FALSE
ENSG00000289272.1	NA	ENSG00000289272	101.974	1.00161	0.00232804	0.0829318	0.0280717	0.977605	0.998645	1	FALSE
ENSG00000119042.17	HGNC:21637	SATB2	6358.24	1.00054	0.000773146	0.0304124	0.0254221	0.979718	0.998646	1	FALSE
ENSG00000154451.15	HGNC:19895	GBP5	66.9857	0.995758	-0.00613264	0.240895	-0.0254577	0.97969	0.998646	1	FALSE
ENSG00000155980.13	HGNC:6323	KIF5A	32592.3	0.999061	-0.00135573	0.0539896	-0.0251109	0.979966	0.998646	1	FALSE
ENSG00000157350.13	HGNC:10863	ST3GAL2	641.079	1.00217	0.00313163	0.122585	0.0255465	0.979619	0.998646	0.98968	FALSE
ENSG00000160753.17	HGNC:17153	RUSC1	1723.71	1.00065	0.000931369	0.0369826	0.025184	0.979908	0.998646	1	FALSE
ENSG00000198246.9	HGNC:23096	SLC29A3	82.584	0.998463	-0.00221911	0.0876102	-0.0253294	0.979792	0.998646	1	FALSE
ENSG00000204677.13	HGNC:33936	FAM153CP	2145.07	0.998258	-0.00251542	0.100063	-0.0251384	0.979945	0.998646	1	FALSE
ENSG00000234043.3	HGNC:28523	NUDT9P1	37.1741	0.998097	-0.0027476	0.108168	-0.0254012	0.979735	0.998646	1	FALSE
ENSG00000259446.6	HGNC:51417	RYR3-DT	22.6698	0.996266	-0.00539721	0.211157	-0.0255601	0.979608	0.998646	1	FALSE
ENSG00000269026.2	NA	ENSG00000269026	95.5275	0.994844	-0.00745848	0.292691	-0.0254824	0.97967	0.998646	1	FALSE
ENSG00000286363.1	NA	ENSG00000286363	56.008	0.99825	-0.00252653	0.100542	-0.025129	0.979952	0.998646	1	FALSE
ENSG00000108784.10	HGNC:7632	NAGLU	94.5227	1.00149	0.0021498	0.0861373	0.0249578	0.980089	0.998652	1	FALSE
ENSG00000116198.14	HGNC:24866	CEP104	933.075	1.00184	0.00264515	0.106367	0.0248681	0.98016	0.998652	1	FALSE
ENSG00000120860.11	HGNC:24256	WASHC3	635.854	1.00078	0.0011219	0.0450053	0.0249282	0.980112	0.998652	1	FALSE
ENSG00000169641.14	HGNC:14985	LUZP1	6779.58	0.999238	-0.00109919	0.0441433	-0.0249005	0.980134	0.998652	1	FALSE
ENSG00000143416.21	HGNC:10719	SELENBP1	683.561	0.998933	-0.00153977	0.062248	-0.0247361	0.980265	0.998711	1	FALSE
ENSG00000164366.4	HGNC:30520	CCDC127	1000.28	0.99946	-0.000779053	0.0316107	-0.0246453	0.980338	0.998737	1	FALSE
ENSG00000125954.13	HGNC:42960	CHURC1-FNTB	28.7907	1.00483	0.00694523	0.282758	0.0245624	0.980404	0.998757	1	FALSE
ENSG00000162039.17	HGNC:28569	MEIOB	17.2609	1.00402	0.00578328	0.236801	0.0244226	0.980516	0.998822	1	FALSE
ENSG00000259183.1	HGNC:45083	MED28P6	13.787	0.99685	-0.00455225	0.187878	-0.0242298	0.980669	0.998931	1	FALSE
ENSG00000084070.12	HGNC:25082	SMAP2	3842.27	0.99946	-0.000778867	0.0324708	-0.0239867	0.980863	0.998969	1	FALSE
ENSG00000119950.21	HGNC:7534	MXI1	2913.31	1.00066	0.000953891	0.0399655	0.0238679	0.980958	0.998969	1	FALSE
ENSG00000149451.19	HGNC:15478	ADAM33	132.317	0.99845	-0.00223744	0.0932702	-0.0239888	0.980862	0.998969	1	FALSE
ENSG00000234545.8	HGNC:28629	FAM133B	1097.94	1.00083	0.00120307	0.050488	0.0238289	0.980989	0.998969	1	FALSE
ENSG00000251279.2	HGNC:41293	SMIM15-AS1	62.2551	0.998073	-0.00278204	0.116583	-0.0238632	0.980962	0.998969	1	FALSE
ENSG00000289353.1	NA	ENSG00000289353	116.725	0.998935	-0.00153739	0.0639048	-0.0240575	0.980807	0.998969	1	FALSE
ENSG00000197061.5	HGNC:4787	H4C3	3393.46	1.00107	0.00154781	0.0653193	0.0236961	0.981095	0.999029	1	FALSE
ENSG00000273240.1	NA	ENSG00000273240	24.2788	0.997238	-0.00398956	0.169176	-0.0235823	0.981186	0.999073	1	FALSE
ENSG00000037474.15	HGNC:25994	NSUN2	1284.63	0.998623	-0.00198843	0.0859614	-0.0231316	0.981545	0.999101	1	FALSE
ENSG00000100068.14	HGNC:25323	LRP5L	141.215	0.998625	-0.00198487	0.0869375	-0.022831	0.981785	0.999101	1	FALSE
ENSG00000100302.7	HGNC:18229	RASD2	356.219	1.00095	0.00136455	0.0594526	0.0229518	0.981689	0.999101	1	FALSE
ENSG00000120899.18	HGNC:9612	PTK2B	5249.15	1.00085	0.00122583	0.0527812	0.0232248	0.981471	0.999101	1	FALSE
ENSG00000125551.19	HGNC:9073	PLGLB2	251.897	0.996816	-0.00460087	0.201637	-0.0228175	0.981796	0.999101	1	FALSE
ENSG00000139636.16	HGNC:18268	LMBR1L	470.519	0.998935	-0.00153744	0.0669002	-0.0229811	0.981665	0.999101	0.989806	FALSE
ENSG00000160959.8	HGNC:20419	LRRC14	545.216	0.998791	-0.00174571	0.0765005	-0.0228196	0.981794	0.999101	0.989806	FALSE
ENSG00000175470.20	HGNC:23732	PPP2R2D	2130.61	1.00047	0.000683485	0.0296548	0.023048	0.981612	0.999101	1	FALSE
ENSG00000184840.12	HGNC:24878	TMED9	356.467	0.999307	-0.00100013	0.0427903	-0.0233727	0.981353	0.999101	1	FALSE
ENSG00000233143.3	HGNC:50636	DIRC3-AS1	317.551	0.99872	-0.0018472	0.0801232	-0.0230545	0.981607	0.999101	1	FALSE
ENSG00000259511.3	HGNC:44656	UBE2Q2L	122.683	0.998045	-0.00282285	0.123143	-0.0229233	0.981711	0.999101	1	FALSE
ENSG00000269964.4	HGNC:43638	MEI4	32.7575	0.996829	-0.00458198	0.20113	-0.0227811	0.981825	0.999101	1	FALSE
ENSG00000274933.5	HGNC:32709	TBC1D3I	20.242	0.996696	-0.00477507	0.20842	-0.0229108	0.981721	0.999101	1	FALSE
ENSG00000134453.16	HGNC:16944	RBM17	1967.53	0.999308	-0.000998977	0.0441993	-0.0226017	0.981968	0.999103	1	FALSE
ENSG00000239713.9	HGNC:17357	APOBEC3G	45.9926	1.00193	0.00277632	0.122539	0.0226567	0.981924	0.999103	1	FALSE
ENSG00000272941.1	NA	ENSG00000272941	16.9961	1.00243	0.00349432	0.154133	0.0226708	0.981913	0.999103	1	FALSE
ENSG00000234807.8	HGNC:49450	LINC01135	85.2092	1.00158	0.00228408	0.101552	0.0224917	0.982056	0.999144	1	FALSE
ENSG00000126773.13	HGNC:20349	PCNX4	4384.85	0.999311	-0.00099378	0.0445463	-0.0223089	0.982202	0.999149	1	FALSE
ENSG00000138758.12	HGNC:25589	SEPTIN11	8239.16	0.999403	-0.000861204	0.0384539	-0.0223957	0.982132	0.999149	1	FALSE
ENSG00000262333.1	HGNC:39134	HNRNPA1P16	18.2209	1.00239	0.00343855	0.15376	0.0223632	0.982158	0.999149	1	FALSE
ENSG00000136104.21	HGNC:25671	RNASEH2B	1475.24	0.998616	-0.00199849	0.0898712	-0.0222372	0.982259	0.999159	1	FALSE
ENSG00000075539.15	HGNC:29127	FRYL	10017.1	0.999458	-0.000782132	0.0357978	-0.0218486	0.982569	0.999239	1	FALSE
ENSG00000080007.8	HGNC:18677	DDX43	19.9899	1.00423	0.00609571	0.280071	0.0217649	0.982636	0.999239	1	FALSE
ENSG00000108433.17	HGNC:4431	GOSR2	1922.98	1.00074	0.00106374	0.0485848	0.0218945	0.982532	0.999239	1	FALSE
ENSG00000109775.11	HGNC:25640	UFSP2	877.944	0.998993	-0.00145283	0.0667822	-0.0217547	0.982644	0.999239	0.933824	FALSE
ENSG00000133134.12	HGNC:30933	BEX2	1041.08	1.00068	0.00098446	0.0453137	0.0217254	0.982667	0.999239	0.933824	FALSE
ENSG00000206530.11	HGNC:25631	CFAP44	998.9	1.00121	0.0017497	0.080056	0.0218559	0.982563	0.999239	0.92564	FALSE
ENSG00000240225.10	HGNC:25393	ZNF542P	1285.69	0.9992	-0.00115529	0.0526697	-0.0219346	0.9825	0.999239	1	FALSE
ENSG00000072071.17	HGNC:20973	ADGRL1	3866.23	0.9992	-0.00115517	0.0587602	-0.019659	0.984315	0.999455	1	FALSE
ENSG00000073584.20	HGNC:11109	SMARCE1	1621.61	1.00071	0.00102583	0.04939	0.0207699	0.983429	0.999455	1	FALSE
ENSG00000078747.16	HGNC:13890	ITCH	5882.04	1.00045	0.00065162	0.0308282	0.0211371	0.983136	0.999455	1	FALSE
ENSG00000108559.12	HGNC:8067	NUP88	1223.74	1.00062	0.000890906	0.0445458	0.0199998	0.984044	0.999455	1	FALSE
ENSG00000114026.22	HGNC:8125	OGG1	335.701	1.00088	0.00126744	0.0634894	0.0199631	0.984073	0.999455	1	FALSE
ENSG00000114491.14	HGNC:12563	UMPS	816.02	1.00092	0.00132676	0.063177	0.0210006	0.983245	0.999455	1	FALSE
ENSG00000114948.13	HGNC:202	ADAM23	6114.56	0.999395	-0.000873317	0.0443571	-0.0196883	0.984292	0.999455	1	FALSE
ENSG00000115091.12	HGNC:170	ACTR3	6040.56	1.00038	0.000551276	0.0274	0.0201195	0.983948	0.999455	1	FALSE
ENSG00000122707.12	HGNC:11345	RECK	536.668	0.999402	-0.000862467	0.0404512	-0.0213212	0.982989	0.999455	1	FALSE
ENSG00000128989.11	HGNC:16967	ARPP19	47499.5	1.00055	0.000793161	0.0403864	0.0196393	0.984331	0.999455	1	FALSE
ENSG00000137814.12	HGNC:25530	HAUS2	1018.93	0.999304	-0.0010045	0.0475016	-0.0211466	0.983129	0.999455	1	FALSE
ENSG00000139697.14	HGNC:22973	SBNO1	9890.72	0.99967	-0.000476204	0.0231999	-0.0205261	0.983624	0.999455	1	FALSE
ENSG00000147257.16	HGNC:4451	GPC3	73.1709	1.00184	0.00265643	0.130163	0.0204084	0.983718	0.999455	1	FALSE
ENSG00000156103.16	HGNC:7162	MMP16	5481.42	1.00059	0.0008473	0.0414858	0.0204239	0.983705	0.999455	1	FALSE
ENSG00000160226.16	HGNC:1260	CFAP410	220.238	1.00118	0.00170652	0.0804524	0.0212116	0.983077	0.999455	1	FALSE
ENSG00000165655.17	HGNC:23589	ZNF503	125.735	1.00128	0.00184944	0.0870213	0.0212527	0.983044	0.999455	1	FALSE
ENSG00000173681.17	HGNC:27413	BCLAF3	1533.4	0.999394	-0.00087477	0.043215	-0.0202423	0.98385	0.999455	1	FALSE
ENSG00000175906.5	HGNC:656	ARL4D	397.692	0.998997	-0.00144841	0.0743727	-0.019475	0.984462	0.999455	1	FALSE
ENSG00000177200.18	HGNC:25701	CHD9	11725.2	0.999482	-0.000747601	0.0368409	-0.0202927	0.98381	0.999455	1	FALSE
ENSG00000183779.7	HGNC:25883	ZNF703	72.24	0.998682	-0.00190214	0.0947708	-0.020071	0.983987	0.999455	1	FALSE
ENSG00000184515.11	HGNC:27990	BEX5	720.389	1.0008	0.00115597	0.0582095	0.0198587	0.984156	0.999455	1	FALSE
ENSG00000186666.6	HGNC:27050	BCDIN3D	114.149	1.00116	0.00167133	0.0855948	0.019526	0.984421	0.999455	1	FALSE
ENSG00000204366.4	HGNC:19066	ZBTB12	25.3021	1.00162	0.00233617	0.120095	0.0194526	0.98448	0.999455	1	FALSE
ENSG00000213305.3	HGNC:48817	HNRNPCP6	45.5672	1.00162	0.00233548	0.116251	0.0200899	0.983972	0.999455	1	FALSE
ENSG00000231754.3	NA	ENSG00000231754	87.425	0.998365	-0.00236037	0.113465	-0.0208026	0.983403	0.999455	1	FALSE
ENSG00000235173.7	HGNC:24161	HGH1	115.547	1.00117	0.00168414	0.0863848	0.0194958	0.984446	0.999455	1	FALSE
ENSG00000237489.5	HGNC:48677	C10orf143	33.5054	1.00219	0.00316261	0.15772	0.0200521	0.984002	0.999455	1	FALSE
ENSG00000243716.11	HGNC:37233	NPIPB5	3558.66	1.001	0.00144404	0.0734632	0.0196566	0.984317	0.999455	1	FALSE
ENSG00000248334.6	HGNC:32360	WHAMMP2	481.91	1.00088	0.00127265	0.0626336	0.0203189	0.983789	0.999455	1	FALSE
ENSG00000257093.7	HGNC:29472	DENND11	4757.35	1.00044	0.000633889	0.0312932	0.0202565	0.983839	0.999455	1	FALSE
ENSG00000261115.7	HGNC:44112	TMEM178B	8729.64	0.999502	-0.000718475	0.0353254	-0.0203388	0.983773	0.999455	1	FALSE
ENSG00000284697.1	NA	ENSG00000284697	57.5968	1.00167	0.00240237	0.12056	0.0199268	0.984102	0.999455	1	FALSE
ENSG00000287455.1	NA	ENSG00000287455	21.4792	1.00213	0.00307286	0.152345	0.0201704	0.983907	0.999455	1	FALSE
ENSG00000288815.1	NA	ENSG00000288815	72.1836	0.998855	-0.00165348	0.079383	-0.0208291	0.983382	0.999455	1	FALSE
ENSG00000129465.16	HGNC:10021	RIPK3	13.5229	0.99735	-0.00382795	0.199192	-0.0192174	0.984668	0.999466	1	FALSE
ENSG00000168228.16	HGNC:22917	ZCCHC4	247.006	0.998853	-0.00165517	0.086728	-0.0190847	0.984774	0.999466	1	FALSE
ENSG00000183291.18	HGNC:17705	SELENOF	1976.92	1.00048	0.000696726	0.0364344	0.0191227	0.984743	0.999466	1	FALSE
ENSG00000189007.16	HGNC:21172	ADAT2	325.14	1.0011	0.001589	0.0820745	0.0193604	0.984554	0.999466	1	FALSE
ENSG00000233690.1	HGNC:45233	EBAG9P1	11.4799	0.997309	-0.00388801	0.201582	-0.0192875	0.984612	0.999466	1	FALSE
ENSG00000235863.4	HGNC:919	B3GALT4	74.5473	1.00096	0.00138092	0.0719862	0.0191831	0.984695	0.999466	1	FALSE
ENSG00000009950.16	HGNC:12744	MLXIPL	163.236	0.999232	-0.00110824	0.092342	-0.0120015	0.990424	0.999534	1	FALSE
ENSG00000028203.19	HGNC:18258	VEZT	5241.83	1.00036	0.000513671	0.0402343	0.012767	0.989814	0.999534	1	FALSE
ENSG00000029725.17	HGNC:17677	RABEP1	10165	0.999596	-0.000582294	0.0442384	-0.0131626	0.989498	0.999534	1	FALSE
ENSG00000031003.11	HGNC:1335	FAM13B	5746.55	0.99971	-0.000417763	0.0381996	-0.0109363	0.991274	0.999534	1	FALSE
ENSG00000038358.15	HGNC:17157	EDC4	1320.08	1.0007	0.00101649	0.0817512	0.012434	0.990079	0.999534	1	FALSE
ENSG00000041982.16	HGNC:5318	TNC	1086.56	0.998583	-0.00204613	0.185122	-0.0110529	0.991181	0.999534	0.927289	FALSE
ENSG00000056558.11	HGNC:12031	TRAF1	271.656	1.0007	0.00101423	0.0703521	0.0144164	0.988498	0.999534	1	FALSE
ENSG00000074201.9	HGNC:2080	CLNS1A	2567.24	0.999736	-0.000380259	0.0304189	-0.0125007	0.990026	0.999534	1	FALSE
ENSG00000080493.18	HGNC:11030	SLC4A4	9077.71	0.999329	-0.00096859	0.0630303	-0.0153671	0.987739	0.999534	1	FALSE
ENSG00000084093.19	HGNC:9966	REST	870.439	1.00079	0.00114191	0.0819105	0.0139409	0.988877	0.999534	1	FALSE
ENSG00000086189.11	HGNC:30217	DIMT1	730.423	1.00043	0.000622104	0.0335223	0.0185579	0.985194	0.999534	1	FALSE
ENSG00000088876.13	HGNC:16017	ZNF343	384.139	1.00122	0.00176179	0.117626	0.0149779	0.98805	0.999534	1	FALSE
ENSG00000089048.15	HGNC:15898	ESF1	1318.78	0.999611	-0.000561622	0.0477917	-0.0117515	0.990624	0.999534	1	FALSE
ENSG00000092036.19	HGNC:20163	HAUS4	313.421	0.999445	-0.000801307	0.0662554	-0.0120942	0.99035	0.999534	1	FALSE
ENSG00000099337.5	HGNC:6281	KCNK6	43.4035	0.99884	-0.00167395	0.144872	-0.0115547	0.990781	0.999534	1	FALSE
ENSG00000100209.11	HGNC:28913	HSCB	83.2869	1.00064	0.000918158	0.0691669	0.0132745	0.989409	0.999534	1	FALSE
ENSG00000101190.13	HGNC:11646	TCFL5	1611.42	0.999485	-0.000742695	0.056374	-0.0131744	0.989489	0.999534	1	FALSE
ENSG00000105137.13	HGNC:25824	SYDE1	59.9014	1.00082	0.00117735	0.0886484	0.0132812	0.989403	0.999534	1	FALSE
ENSG00000105792.19	HGNC:26107	CFAP69	442.468	0.99925	-0.00108276	0.0977736	-0.0110741	0.991164	0.999534	0.992761	FALSE
ENSG00000106123.12	HGNC:3396	EPHB6	2857.79	0.999593	-0.000586725	0.0370671	-0.0158287	0.987371	0.999534	1	FALSE
ENSG00000113716.13	HGNC:28982	HMGXB3	1437.46	1.00046	0.000663858	0.0387921	0.0171132	0.986346	0.999534	1	FALSE
ENSG00000116147.17	HGNC:11953	TNR	10560	1.00033	0.000481145	0.0410464	0.011722	0.990647	0.999534	1	FALSE
ENSG00000118046.17	HGNC:11389	STK11	967.857	1.00037	0.000536942	0.0336403	0.0159612	0.987265	0.999534	0.933824	FALSE
ENSG00000124120.11	HGNC:16114	TTPAL	1113.24	1.00084	0.00121774	0.0733645	0.0165985	0.986757	0.999534	0.933824	FALSE
ENSG00000124588.22	HGNC:7856	NQO2	557.084	1.00088	0.00127502	0.0785757	0.0162266	0.987054	0.999534	0.933824	FALSE
ENSG00000126458.4	HGNC:10447	RRAS	50.177	1.00089	0.00128522	0.0870168	0.0147698	0.988216	0.999534	1	FALSE
ENSG00000128039.13	HGNC:25812	SRD5A3	492.442	1.00068	0.000983631	0.0902889	0.0108943	0.991308	0.999534	1	FALSE
ENSG00000128656.15	HGNC:1943	CHN1	35010.5	1.00028	0.000406654	0.0282325	0.0144037	0.988508	0.999534	1	FALSE
ENSG00000129538.14	HGNC:10044	RNASE1	1037.93	1.00092	0.00132191	0.0729667	0.0181166	0.985546	0.999534	0.933824	FALSE
ENSG00000130720.13	HGNC:25922	FIBCD1	23.561	1.00172	0.00247357	0.171111	0.0144559	0.988466	0.999534	1	FALSE
ENSG00000130724.10	HGNC:30216	CHMP2A	515.234	1.00045	0.000645704	0.0389122	0.0165939	0.986761	0.999534	1	FALSE
ENSG00000133131.15	HGNC:23485	MORC4	223.696	1.00085	0.00122011	0.067104	0.0181824	0.985493	0.999534	1	FALSE
ENSG00000133243.10	HGNC:15504	BTBD2	1133.69	0.999656	-0.0004964	0.0428586	-0.0115823	0.990759	0.999534	1	FALSE
ENSG00000133460.20	HGNC:14239	SLC2A11	537.505	1.00056	0.00080788	0.0530703	0.0152228	0.987854	0.999534	1	FALSE
ENSG00000134352.20	HGNC:6021	IL6ST	17068.8	1.00038	0.000554767	0.0485843	0.0114187	0.990889	0.999534	1	FALSE
ENSG00000134531.10	HGNC:3333	EMP1	516.081	0.998407	-0.00230066	0.210392	-0.0109351	0.991275	0.999534	1	FALSE
ENSG00000134780.10	HGNC:1165	DAGLA	1000.47	1.00039	0.000558685	0.0478909	0.0116658	0.990692	0.999534	1	FALSE
ENSG00000135341.18	HGNC:6859	MAP3K7	3274.55	1.00015	0.000212201	0.0195161	0.0108731	0.991325	0.999534	1	FALSE
ENSG00000136146.15	HGNC:17903	MED4	1076.57	1.00027	0.000383969	0.0331557	0.0115808	0.99076	0.999534	1	FALSE
ENSG00000137070.19	HGNC:5967	IL11RA	180.755	1.0013	0.00187673	0.111967	0.0167614	0.986627	0.999534	1	FALSE
ENSG00000137802.14	HGNC:29536	MAPKBP1	1735.62	0.999439	-0.000809177	0.0445727	-0.0181541	0.985516	0.999534	1	FALSE
ENSG00000137806.10	HGNC:18828	NDUFAF1	607.008	0.999452	-0.000791523	0.0486112	-0.0162827	0.987009	0.999534	0.933824	FALSE
ENSG00000141905.19	HGNC:7786	NFIC	1531.55	1.00054	0.000785133	0.0595158	0.013192	0.989475	0.999534	0.995797	FALSE
ENSG00000142798.20	HGNC:5273	HSPG2	236.114	1.00187	0.00268997	0.195777	0.01374	0.989037	0.999534	1	FALSE
ENSG00000143033.18	HGNC:29535	MTF2	1815.32	0.999628	-0.000536411	0.0414416	-0.0129438	0.989673	0.999534	1	FALSE
ENSG00000146826.17	HGNC:25604	TRAPPC14	255.933	0.999412	-0.000848433	0.0481088	-0.0176357	0.985929	0.999534	1	FALSE
ENSG00000148814.18	HGNC:29346	LRRC27	626.059	0.999397	-0.000870664	0.0550673	-0.0158109	0.987385	0.999534	1	FALSE
ENSG00000149305.8	HGNC:5298	HTR3B	391.808	0.99922	-0.00112528	0.0774477	-0.0145295	0.988408	0.999534	1	FALSE
ENSG00000149781.13	HGNC:23151	FERMT3	26.9437	1.00237	0.00341336	0.195181	0.0174882	0.986047	0.999534	1	FALSE
ENSG00000152082.15	HGNC:25886	MZT2B	416.672	1.00071	0.00102649	0.0820567	0.0125096	0.990019	0.999534	1	FALSE
ENSG00000152936.11	HGNC:26683	LMNTD1	15.4444	1.00195	0.00280729	0.236482	0.011871	0.990529	0.999534	1	FALSE
ENSG00000154059.11	HGNC:20387	IMPACT	1356.94	1.0006	0.000858487	0.0609576	0.0140834	0.988763	0.999534	1	FALSE
ENSG00000155561.15	HGNC:18658	NUP205	2210.16	1.00036	0.000517927	0.0453692	0.0114158	0.990892	0.999534	1	FALSE
ENSG00000155792.10	HGNC:22953	DEPTOR	626.12	1.00052	0.00074631	0.0401768	0.0185756	0.98518	0.999534	1	FALSE
ENSG00000156384.15	HGNC:29574	SFR1	147.86	1.00063	0.000915751	0.0656752	0.0139436	0.988875	0.999534	1	FALSE
ENSG00000158517.16	HGNC:7660	NCF1	11.2442	0.997961	-0.00294481	0.228495	-0.0128879	0.989717	0.999534	1	FALSE
ENSG00000160310.19	HGNC:5186	PRMT2	3558.36	0.999619	-0.00054921	0.0317912	-0.0172755	0.986217	0.999534	1	FALSE
ENSG00000161847.14	HGNC:30296	RAVER1	176.759	1.00071	0.00102957	0.0749278	0.0137409	0.989037	0.999534	1	FALSE
ENSG00000162444.12	HGNC:30316	RBP7	76.9996	0.998623	-0.00198765	0.123355	-0.0161133	0.987144	0.999534	1	FALSE
ENSG00000162601.11	HGNC:29401	MYSM1	5027.44	0.999536	-0.000670195	0.0484911	-0.013821	0.988973	0.999534	1	FALSE
ENSG00000162924.15	HGNC:9954	REL	1252.91	1.00032	0.000458943	0.0380105	0.0120741	0.990366	0.999534	1	FALSE
ENSG00000163689.21	HGNC:24763	CFAP20DC	66.5738	1.00136	0.00196356	0.135063	0.0145381	0.988401	0.999534	1	FALSE
ENSG00000163803.13	HGNC:30041	PLB1	130.659	1.00102	0.00146756	0.110343	0.0133	0.989388	0.999534	1	FALSE
ENSG00000164024.12	HGNC:15789	METAP1	1555.74	0.999587	-0.000596659	0.0421065	-0.0141703	0.988694	0.999534	1	FALSE
ENSG00000164074.16	HGNC:26111	ABHD18	904.609	1.00056	0.000809886	0.0648891	0.0124811	0.990042	0.999534	0.927003	FALSE
ENSG00000164169.13	HGNC:25099	PRMT9	1282.09	0.999707	-0.000423096	0.0377306	-0.0112136	0.991053	0.999534	1	FALSE
ENSG00000165259.14	HGNC:26411	HDX	758.361	1.00061	0.000873983	0.0502584	0.0173898	0.986126	0.999534	1	FALSE
ENSG00000165501.17	HGNC:19742	LRR1	60.706	0.999287	-0.00102888	0.0807889	-0.0127354	0.989839	0.999534	1	FALSE
ENSG00000165511.6	HGNC:23509	ZNF22-AS1	57.1738	0.999268	-0.00105662	0.0910972	-0.0115988	0.990746	0.999534	1	FALSE
ENSG00000165804.16	HGNC:13011	ZNF219	56.7396	1.00126	0.0018236	0.124681	0.0146261	0.98833	0.999534	1	FALSE
ENSG00000166863.13	HGNC:11521	TAC3	176.633	1.00065	0.00093315	0.0810178	0.0115178	0.99081	0.999534	1	FALSE
ENSG00000167700.9	HGNC:25157	MFSD3	204.127	1.0007	0.00100892	0.0579005	0.0174251	0.986097	0.999534	1	FALSE
ENSG00000168081.9	HGNC:9163	PNOC	68.2726	0.999026	-0.00140568	0.117318	-0.0119818	0.99044	0.999534	1	FALSE
ENSG00000168234.13	HGNC:26595	TTC39C	1689.49	1.0005	0.000716714	0.042173	0.0169946	0.986441	0.999534	1	FALSE
ENSG00000170242.19	HGNC:20076	USP47	7351.84	1.00038	0.000545044	0.0325662	0.0167365	0.986647	0.999534	1	FALSE
ENSG00000170835.17	HGNC:1848	CEL	13.9613	1.00236	0.00339511	0.181365	0.0187197	0.985065	0.999534	1	FALSE
ENSG00000171723.16	HGNC:15465	GPHN	2379.81	0.999526	-0.000684263	0.0410277	-0.0166781	0.986693	0.999534	1	FALSE
ENSG00000174989.13	HGNC:13597	FBXW8	283.868	1.00047	0.000680169	0.0475019	0.0143188	0.988576	0.999534	1	FALSE
ENSG00000175147.13	HGNC:26301	TMEM51-AS1	108.791	0.999033	-0.00139564	0.0836352	-0.0166873	0.986686	0.999534	1	FALSE
ENSG00000175985.10	HGNC:20148	PLEKHD1	117.649	0.999139	-0.00124317	0.0806823	-0.0154082	0.987707	0.999534	1	FALSE
ENSG00000177239.16	HGNC:6823	MAN1B1	1482.75	1.00032	0.000466375	0.0401523	0.0116152	0.990733	0.999534	0.996095	FALSE
ENSG00000180370.10	HGNC:8591	PAK2	3408.65	0.999727	-0.000393307	0.0305258	-0.0128844	0.98972	0.999534	1	FALSE
ENSG00000180720.8	HGNC:1953	CHRM4	208.677	0.998919	-0.00156	0.0824532	-0.0189199	0.984905	0.999534	1	FALSE
ENSG00000182257.8	HGNC:25606	PRR34	10.7979	0.997753	-0.00324557	0.183314	-0.017705	0.985874	0.999534	1	FALSE
ENSG00000182397.14	HGNC:35199	DNM1P46	14.4902	1.00256	0.00368496	0.230245	0.0160045	0.987231	0.999534	1	FALSE
ENSG00000182568.17	HGNC:10541	SATB1	8053.72	1.0004	0.000572823	0.0389014	0.014725	0.988252	0.999534	1	FALSE
ENSG00000183520.12	HGNC:24329	UTP11	1212.27	0.999615	-0.000555792	0.0421978	-0.0131711	0.989491	0.999534	1	FALSE
ENSG00000185222.10	HGNC:30084	TCEAL9	316.739	1.00071	0.00101873	0.0667336	0.0152657	0.98782	0.999534	1	FALSE
ENSG00000186399.11	HGNC:44407	GOLGA8R	376.543	0.998714	-0.00185651	0.107508	-0.0172686	0.986222	0.999534	1	FALSE
ENSG00000196470.12	HGNC:10857	SIAH1	954.959	1.00032	0.00046077	0.0286995	0.016055	0.987191	0.999534	1	FALSE
ENSG00000196547.15	HGNC:6825	MAN2A2	2980.25	1.00041	0.000596486	0.0455018	0.0131091	0.989541	0.999534	1	FALSE
ENSG00000196767.9	HGNC:9217	POU3F4	82.6634	1.00073	0.0010517	0.0849051	0.0123867	0.990117	0.999534	1	FALSE
ENSG00000203734.13	HGNC:21118	ECT2L	18.4856	0.996856	-0.00454332	0.358961	-0.0126568	0.989902	0.999534	1	FALSE
ENSG00000203880.12	HGNC:15882	PCMTD2	3592.4	1.00033	0.000479532	0.044029	0.0108913	0.99131	0.999534	1	FALSE
ENSG00000204334.7	HGNC:44395	ERICH2	14.0543	0.998422	-0.00227793	0.173186	-0.0131531	0.989506	0.999534	1	FALSE
ENSG00000204869.9	HGNC:32931	IGFL4	196.899	1.0007	0.00100469	0.0832208	0.0120726	0.990368	0.999534	1	FALSE
ENSG00000204969.7	HGNC:8668	PCDHA2	54.048	0.998415	-0.00228872	0.133111	-0.0171941	0.986282	0.999534	1	FALSE
ENSG00000213023.11	HGNC:11511	SYT3	416.789	1.00064	0.000916877	0.0519593	0.017646	0.985921	0.999534	1	FALSE
ENSG00000213463.5	HGNC:18955	SYNJ2BP	2805.14	1.00035	0.000499996	0.0368452	0.0135702	0.989173	0.999534	1	FALSE
ENSG00000221946.8	HGNC:4034	FXYD7	500.097	0.999562	-0.000632657	0.0469234	-0.0134828	0.989243	0.999534	1	FALSE
ENSG00000224895.1	HGNC:44612	VPS26BP1	15.6277	1.00217	0.00313305	0.181377	0.0172737	0.986218	0.999534	1	FALSE
ENSG00000226380.9	NA	ENSG00000226380	997.828	0.99935	-0.000937645	0.0649974	-0.0144259	0.98849	0.999534	0.933939	FALSE
ENSG00000227165.10	HGNC:27437	WDR11-DT	133.082	0.999279	-0.00104103	0.0904801	-0.0115056	0.99082	0.999534	1	FALSE
ENSG00000229447.2	NA	ENSG00000229447	10.8235	0.997973	-0.00292681	0.184012	-0.0159055	0.98731	0.999534	1	FALSE
ENSG00000232872.2	HGNC:24348	CTAGE3P	81.1242	0.999079	-0.00132989	0.0935687	-0.0142129	0.98866	0.999534	1	FALSE
ENSG00000235703.7	HGNC:48579	EOLA2-DT	427.406	1.00108	0.00155839	0.0859189	0.0181379	0.985529	0.999534	1	FALSE
ENSG00000238197.7	HGNC:39603	PAXBP1-AS1	321.632	1.00053	0.000760631	0.0507791	0.0149792	0.988049	0.999534	1	FALSE
ENSG00000242338.6	HGNC:23652	BMS1P4	87.7123	0.999025	-0.00140732	0.11131	-0.0126432	0.989912	0.999534	1	FALSE
ENSG00000244257.5	HGNC:30065	PKD1P1	680.329	0.997587	-0.00348574	0.205291	-0.0169795	0.986453	0.999534	0.933824	FALSE
ENSG00000247679.3	NA	ENSG00000247679	36.7651	1.00117	0.00168691	0.103033	0.0163724	0.986937	0.999534	1	FALSE
ENSG00000248751.6	NA	ENSG00000248751	17.4184	1.00767	0.0110293	0.621672	0.0177414	0.985845	0.999534	1	FALSE
ENSG00000248791.1	NA	ENSG00000248791	18.9124	1.00167	0.00240312	0.149624	0.016061	0.987186	0.999534	1	FALSE
ENSG00000253516.1	HGNC:39188	HMGB1P41	21.9001	1.00135	0.00194752	0.126975	0.0153379	0.987763	0.999534	1	FALSE
ENSG00000253771.7	HGNC:35196	TPTE2P1	460.675	1.00054	0.000781869	0.0606032	0.0129014	0.989706	0.999534	1	FALSE
ENSG00000254231.3	HGNC:55520	WWP1-AS1	14.1565	1.00253	0.00363851	0.19308	0.0188446	0.984965	0.999534	1	FALSE
ENSG00000255330.9	NA	SOGA3	6179.34	0.999699	-0.000433723	0.0369362	-0.0117425	0.990631	0.999534	1	FALSE
ENSG00000255920.4	HGNC:49398	CCND2-AS1	69.4935	0.998651	-0.00194703	0.153033	-0.012723	0.989849	0.999534	1	FALSE
ENSG00000258301.3	HGNC:53215	VASH1-AS1	166.853	0.999397	-0.000870061	0.0625679	-0.0139059	0.988905	0.999534	1	FALSE
ENSG00000258655.2	HGNC:20279	ARHGAP5-AS1	142.82	1.0007	0.00100973	0.0865873	0.0116614	0.990696	0.999534	1	FALSE
ENSG00000260053.2	HGNC:31130	ABCB10P4	14.7467	0.994969	-0.00727597	0.450313	-0.0161576	0.987109	0.999534	1	FALSE
ENSG00000261777.6	HGNC:55349	DDX19A-DT	14.8578	0.998308	-0.00244337	0.186814	-0.0130791	0.989565	0.999534	1	FALSE
ENSG00000263740.2	HGNC:10039	RN7SL4P	2429.88	0.999267	-0.00105728	0.0887541	-0.0119125	0.990495	0.999534	1	FALSE
ENSG00000266066.1	HGNC:28865	POLRMTP1	14.6924	0.998047	-0.00282053	0.259856	-0.0108542	0.99134	0.999534	1	FALSE
ENSG00000267904.1	NA	ENSG00000267904	58.3526	0.999044	-0.00137956	0.0887846	-0.0155383	0.987603	0.999534	1	FALSE
ENSG00000269696.3	HGNC:55272	ZNF470-DT	115.865	0.999218	-0.00112923	0.0992701	-0.0113753	0.990924	0.999534	1	FALSE
ENSG00000269925.1	NA	ENSG00000269925	18.7175	0.998746	-0.0018102	0.139849	-0.0129439	0.989673	0.999534	1	FALSE
ENSG00000272779.1	HGNC:49153	BMS1P20	637.257	1.00058	0.000840415	0.0523864	0.0160426	0.9872	0.999534	0.991458	FALSE
ENSG00000273454.1	NA	ENSG00000273454	20.4856	1.00115	0.00165219	0.14881	0.0111027	0.991142	0.999534	1	FALSE
ENSG00000278266.1	NA	ENSG00000278266	86.7986	1.00099	0.00142578	0.0872259	0.0163458	0.986958	0.999534	1	FALSE
ENSG00000282608.2	HGNC:268	ADORA3	129.728	0.997975	-0.00292435	0.174677	-0.0167415	0.986643	0.999534	1	FALSE
ENSG00000284902.1	NA	ENSG00000284902	32.415	1.00166	0.00238814	0.131353	0.018181	0.985494	0.999534	1	FALSE
ENSG00000285691.2	NA	ENSG00000285691	16.1042	1.00203	0.0029199	0.244088	0.0119625	0.990456	0.999534	1	FALSE
ENSG00000285920.2	NA	ENSG00000285920	15.5567	1.00451	0.00648528	0.400762	0.0161824	0.987089	0.999534	1	FALSE
ENSG00000286878.1	NA	ENSG00000286878	14.5258	0.998269	-0.00249987	0.216033	-0.0115717	0.990767	0.999534	1	FALSE
ENSG00000287766.1	NA	ENSG00000287766	51.0816	0.998766	-0.00178183	0.102398	-0.017401	0.986117	0.999534	1	FALSE
ENSG00000288009.1	NA	ENSG00000288009	21.9425	1.00122	0.00176368	0.109474	0.0161105	0.987146	0.999534	1	FALSE
ENSG00000288868.1	NA	ENSG00000288868	63.5351	1.00094	0.00135942	0.0878047	0.0154823	0.987647	0.999534	1	FALSE
ENSG00000289469.1	NA	ENSG00000289469	57.9525	0.999264	-0.00106272	0.0938909	-0.0113187	0.990969	0.999534	1	FALSE
ENSG00000170445.16	HGNC:4816	HARS1	3065.54	0.999807	-0.000278818	0.0261746	-0.0106522	0.991501	0.999554	1	FALSE
ENSG00000185753.13	HGNC:28589	CXorf38	345.594	0.999624	-0.000542274	0.0509038	-0.0106529	0.9915	0.999554	1	FALSE
ENSG00000280378.1	NA	ENSG00000280378	16.66	0.998951	-0.00151454	0.140985	-0.0107426	0.991429	0.999554	1	FALSE
ENSG00000007545.16	HGNC:14122	CRAMP1	1035.43	0.999621	-0.000546245	0.0529031	-0.0103254	0.991762	0.999563	1	FALSE
ENSG00000117475.14	HGNC:1065	BLZF1	1039.2	0.999706	-0.000424919	0.0415465	-0.0102276	0.99184	0.999563	1	FALSE
ENSG00000127415.13	HGNC:5391	IDUA	108.081	0.99953	-0.00067837	0.0643967	-0.0105342	0.991595	0.999563	1	FALSE
ENSG00000130119.17	HGNC:25553	GNL3L	1408.85	0.999701	-0.000432091	0.0421123	-0.0102604	0.991813	0.999563	1	FALSE
ENSG00000140600.17	HGNC:10832	SH3GL3	5566.84	1.00035	0.000506174	0.0485779	0.0104198	0.991686	0.999563	1	FALSE
ENSG00000164736.6	HGNC:18122	SOX17	15.0843	0.998884	-0.00161086	0.156309	-0.0103056	0.991777	0.999563	1	FALSE
ENSG00000242493.3	HGNC:46053	RN7SL37P	20.1322	1.00104	0.00149878	0.144466	0.0103746	0.991722	0.999563	1	FALSE
ENSG00000116489.13	HGNC:1488	CAPZA1	3777.09	1.00023	0.000325558	0.0322047	0.010109	0.991934	0.999569	1	FALSE
ENSG00000135447.17	HGNC:9286	PPP1R1A	281.98	0.999395	-0.000872854	0.0863977	-0.0101027	0.991939	0.999569	1	FALSE
ENSG00000273679.1	NA	ENSG00000273679	17.2799	0.998619	-0.00199402	0.200616	-0.00993949	0.99207	0.999605	1	FALSE
ENSG00000279954.1	NA	ENSG00000279954	13.3141	1.0012	0.00173603	0.174332	0.00995819	0.992055	0.999605	1	FALSE
ENSG00000090863.12	HGNC:4316	GLG1	9052.54	1.00029	0.000421748	0.0435486	0.00968453	0.992273	0.999654	1	FALSE
ENSG00000145246.14	HGNC:13549	ATP10D	872.178	0.999467	-0.000769789	0.0793921	-0.00969604	0.992264	0.999654	1	FALSE
ENSG00000145908.13	HGNC:13091	ZNF300	166.379	1.00044	0.000630418	0.0659044	0.00956564	0.992368	0.999654	1	FALSE
ENSG00000160766.15	HGNC:4178	GBAP1	317.997	1.00038	0.000543859	0.0565604	0.00961555	0.992328	0.999654	1	FALSE
ENSG00000220575.8	HGNC:48956	HTR5A-AS1	842.94	0.999667	-0.000480067	0.0504028	-0.00952462	0.992401	0.999654	0.927543	FALSE
ENSG00000269293.4	HGNC:48982	ZSCAN16-AS1	107.749	1.00055	0.00079055	0.081289	0.00972517	0.992241	0.999654	1	FALSE
ENSG00000090776.6	HGNC:3226	EFNB1	105.482	0.999482	-0.000747853	0.0807579	-0.00926044	0.992611	0.99969	1	FALSE
ENSG00000103202.13	HGNC:7852	NME4	157.809	1.00039	0.000561151	0.0613965	0.00913978	0.992708	0.99969	1	FALSE
ENSG00000172638.13	HGNC:3219	EFEMP2	195.164	0.999517	-0.000697178	0.0763969	-0.00912573	0.992719	0.99969	1	FALSE
ENSG00000185352.9	HGNC:19134	HS6ST3	7743.25	1.00033	0.000473017	0.0516294	0.00916178	0.99269	0.99969	1	FALSE
ENSG00000220515.2	HGNC:42457	PGAM1P10	20.5615	1.00084	0.0012132	0.130901	0.00926807	0.992605	0.99969	1	FALSE
ENSG00000283294.1	NA	ENSG00000283294	190.965	0.999372	-0.000906457	0.0986382	-0.00918971	0.992668	0.99969	1	FALSE
ENSG00000059377.18	HGNC:11609	TBXAS1	181.952	0.999342	-0.000949165	0.111581	-0.00850648	0.993213	0.999745	1	FALSE
ENSG00000100294.13	HGNC:29622	MCAT	225.499	1.00034	0.000496676	0.0586553	0.00846771	0.993244	0.999745	1	FALSE
ENSG00000102057.10	HGNC:6237	KCND1	115.102	1.00053	0.000760325	0.0849906	0.00894599	0.992862	0.999745	1	FALSE
ENSG00000114302.16	HGNC:9391	PRKAR2A	1543.44	0.999796	-0.000294844	0.0332755	-0.00886068	0.99293	0.999745	1	FALSE
ENSG00000125454.12	HGNC:14409	SLC25A19	103.895	1.00042	0.000608769	0.0732024	0.00831624	0.993365	0.999745	1	FALSE
ENSG00000134809.9	HGNC:11814	TIMM10	348.064	0.99966	-0.000490555	0.0560373	-0.00875408	0.993015	0.999745	1	FALSE
ENSG00000138772.13	HGNC:541	ANXA3	351.304	1.00072	0.0010434	0.126339	0.00825872	0.993411	0.999745	1	FALSE
ENSG00000138778.14	HGNC:1856	CENPE	201.681	0.999546	-0.000654813	0.0795562	-0.00823081	0.993433	0.999745	1	FALSE
ENSG00000196302.5	HGNC:54497	GUSBP15	214.358	0.994986	-0.00725224	0.828866	-0.00874959	0.993019	0.999745	1	FALSE
ENSG00000232626.3	NA	ENSG00000232626	61.3178	0.999372	-0.000906804	0.107853	-0.00840775	0.993292	0.999745	1	FALSE
ENSG00000241644.2	HGNC:6069	INMT	46.0409	1.0008	0.00115327	0.138299	0.00833896	0.993347	0.999745	1	FALSE
ENSG00000244005.13	HGNC:15910	NFS1	1128.39	1.00033	0.000479113	0.0558259	0.00858227	0.993152	0.999745	0.927543	FALSE
ENSG00000246225.7	NA	ENSG00000246225	52.3206	0.999141	-0.00124037	0.148549	-0.0083499	0.993338	0.999745	1	FALSE
ENSG00000285996.1	NA	ENSG00000285996	44.1778	1.00073	0.00105831	0.126565	0.00836179	0.993328	0.999745	1	FALSE
ENSG00000006282.21	HGNC:26125	SPATA20	1120.08	1.0003	0.000437145	0.0861353	0.00507509	0.995951	0.999746	1	FALSE
ENSG00000008300.17	HGNC:3230	CELSR3	2404.34	1.00008	0.000121138	0.0418079	0.00289749	0.997688	0.999746	1	FALSE
ENSG00000012171.20	HGNC:10724	SEMA3B	936.256	1.00026	0.000372103	0.0656593	0.00566718	0.995478	0.999746	0.928222	FALSE
ENSG00000013588.9	HGNC:9836	GPRC5A	24.8947	0.998844	-0.00166919	0.310448	-0.00537671	0.99571	0.999746	1	FALSE
ENSG00000043591.6	HGNC:285	ADRB1	397.89	0.999849	-0.000218404	0.0594996	-0.00367068	0.997071	0.999746	0.993514	FALSE
ENSG00000076826.10	HGNC:29307	CAMSAP3	159.013	1.00021	0.000308134	0.0628094	0.00490585	0.996086	0.999746	1	FALSE
ENSG00000080293.10	HGNC:10608	SCTR	11.7864	1.0007	0.00100657	0.222355	0.00452686	0.996388	0.999746	1	FALSE
ENSG00000085978.22	HGNC:21498	ATG16L1	2716.05	1.00007	9.83691e-05	0.0380857	0.00258283	0.997939	0.999746	1	FALSE
ENSG00000086589.12	HGNC:25503	RBM22	1365.75	1.00012	0.000169007	0.0311853	0.00541946	0.995676	0.999746	1	FALSE
ENSG00000088035.18	HGNC:23157	ALG6	517.71	0.999908	-0.000133238	0.0431166	-0.00309019	0.997534	0.999746	1	FALSE
ENSG00000091482.8	HGNC:11122	SMPX	81.6909	1.00008	0.000111308	0.0911358	0.00122134	0.999026	0.999746	1	FALSE
ENSG00000095209.12	HGNC:25535	TMEM38B	452.07	1.00025	0.000364957	0.057246	0.00637523	0.994913	0.999746	1	FALSE
ENSG00000100342.21	HGNC:618	APOL1	102.877	0.999829	-0.000247188	0.163392	-0.00151285	0.998793	0.999746	1	FALSE
ENSG00000100461.18	HGNC:20155	RBM23	2162.85	0.999841	-0.000229085	0.0412845	-0.00554895	0.995573	0.999746	1	FALSE
ENSG00000101680.16	HGNC:6481	LAMA1	597.361	1.00024	0.000339714	0.0867039	0.00391809	0.996874	0.999746	1	FALSE
ENSG00000102349.18	HGNC:6351	KLF8	700.433	1.00004	6.385e-05	0.0518981	0.00123029	0.999018	0.999746	1	FALSE
ENSG00000103150.7	HGNC:7150	MLYCD	591.829	0.999693	-0.000443038	0.074761	-0.00592606	0.995272	0.999746	1	FALSE
ENSG00000103199.14	HGNC:23716	ZNF500	215.103	0.99937	-0.00090888	0.136333	-0.00666661	0.994681	0.999746	1	FALSE
ENSG00000103227.19	HGNC:14154	LMF1	406.859	1.00019	0.000274955	0.062758	0.0043812	0.996504	0.999746	0.993505	FALSE
ENSG00000103932.12	HGNC:24567	RPAP1	495.304	1.00014	0.000199032	0.0682896	0.00291452	0.997675	0.999746	1	FALSE
ENSG00000104320.14	HGNC:7652	NBN	2953.8	1.00017	0.000246527	0.039161	0.00629522	0.994977	0.999746	1	FALSE
ENSG00000104969.11	HGNC:10819	SGTA	913.497	0.999896	-0.000149457	0.039535	-0.00378037	0.996984	0.999746	1	FALSE
ENSG00000105339.11	HGNC:29134	DENND3	1757.84	1.00024	0.000348299	0.0644301	0.00540585	0.995687	0.999746	1	FALSE
ENSG00000105426.18	HGNC:9681	PTPRS	7102.5	1.00003	3.89474e-05	0.0317168	0.00122797	0.99902	0.999746	1	FALSE
ENSG00000106009.16	HGNC:21701	BRAT1	228.614	0.999886	-0.000164023	0.0529938	-0.00309514	0.99753	0.999746	1	FALSE
ENSG00000110011.14	HGNC:5271	DNAJC4	46.9186	0.999212	-0.00113667	0.143557	-0.00791793	0.993682	0.999746	1	FALSE
ENSG00000110395.7	HGNC:1541	CBL	2995.53	1.00003	3.74029e-05	0.0449203	0.000832649	0.999336	0.999746	1	FALSE
ENSG00000110811.20	HGNC:19318	P3H3	171.394	1.00005	7.20296e-05	0.0999766	0.000720464	0.999425	0.999746	1	FALSE
ENSG00000111863.13	HGNC:21214	ADTRP	158.908	0.999907	-0.000134183	0.0988629	-0.00135727	0.998917	0.999746	1	FALSE
ENSG00000112033.14	HGNC:9235	PPARD	349.539	0.999905	-0.000136598	0.0575842	-0.00237214	0.998107	0.999746	1	FALSE
ENSG00000113552.16	HGNC:4417	GNPDA1	860.139	1.00018	0.00025427	0.0593946	0.00428104	0.996584	0.999746	0.934576	FALSE
ENSG00000115042.10	HGNC:24252	FAHD2A	611.82	0.999884	-0.000167889	0.0480206	-0.0034962	0.99721	0.999746	1	FALSE
ENSG00000115594.12	HGNC:5993	IL1R1	179.187	1.00049	0.000702102	0.148095	0.00474089	0.996217	0.999746	1	FALSE
ENSG00000117593.12	HGNC:25538	DARS2	416.632	0.999894	-0.000152297	0.0763372	-0.00199506	0.998408	0.999746	0.993514	FALSE
ENSG00000121350.16	HGNC:26162	PYROXD1	1282.44	0.999763	-0.000342308	0.0471112	-0.00726596	0.994203	0.999746	1	FALSE
ENSG00000122417.16	HGNC:29225	ODF2L	2970.61	1.0003	0.000428201	0.0595225	0.00719394	0.99426	0.999746	1	FALSE
ENSG00000127366.5	HGNC:14912	TAS2R5	37.1808	1.00036	0.000522223	0.132478	0.00394196	0.996855	0.999746	1	FALSE
ENSG00000128191.16	HGNC:2847	DGCR8	814.367	0.999622	-0.000545879	0.0939623	-0.00580955	0.995365	0.999746	1	FALSE
ENSG00000128272.18	HGNC:786	ATF4	2133.69	0.999972	-4.04899e-05	0.0440844	-0.000918464	0.999267	0.999746	1	FALSE
ENSG00000131023.13	HGNC:6514	LATS1	2342.26	1.00015	0.00022241	0.029572	0.00752095	0.993999	0.999746	1	FALSE
ENSG00000131143.10	HGNC:2265	COX4I1	4847.67	0.999847	-0.00022008	0.0411408	-0.00534943	0.995732	0.999746	1	FALSE
ENSG00000131269.19	HGNC:48	ABCB7	800.279	0.99978	-0.000317947	0.0603435	-0.00526894	0.995796	0.999746	0.934392	FALSE
ENSG00000133624.14	HGNC:21884	ZNF767P	445.55	0.999957	-6.19028e-05	0.0603771	-0.00102527	0.999182	0.999746	1	FALSE
ENSG00000136379.12	HGNC:26925	ABHD17C	599.953	0.999749	-0.000362117	0.055173	-0.00656331	0.994763	0.999746	1	FALSE
ENSG00000136457.10	HGNC:1909	CHAD	19.0764	0.999139	-0.00124304	0.191962	-0.00647543	0.994833	0.999746	1	FALSE
ENSG00000143127.13	HGNC:6135	ITGA10	122.024	0.999651	-0.00050325	0.112491	-0.00447369	0.996431	0.999746	1	FALSE
ENSG00000143401.15	HGNC:16673	ANP32E	1773.87	1.00009	0.000123568	0.0375675	0.00328923	0.997376	0.999746	1	FALSE
ENSG00000143437.21	HGNC:700	ARNT	1654.6	1.00019	0.000272377	0.0432483	0.00629799	0.994975	0.999746	1	FALSE
ENSG00000143515.20	HGNC:13534	ATP8B2	1409.55	0.999912	-0.000127036	0.0422392	-0.00300754	0.9976	0.999746	1	FALSE
ENSG00000143842.15	HGNC:11192	SOX13	267.791	0.999584	-0.000600207	0.0851188	-0.00705141	0.994374	0.999746	1	FALSE
ENSG00000145390.12	HGNC:29255	USP53	2272.08	1.0002	0.000287148	0.0779028	0.00368598	0.997059	0.999746	1	FALSE
ENSG00000146223.16	HGNC:21370	RPL7L1	3950.04	1.00014	0.000205174	0.0283028	0.00724924	0.994216	0.999746	1	FALSE
ENSG00000148331.12	HGNC:17181	ASB6	720.42	1.00012	0.000175034	0.0428359	0.00408615	0.99674	0.999746	1	FALSE
ENSG00000148362.11	HGNC:27849	PAXX	164.13	0.999926	-0.000106585	0.0722148	-0.00147594	0.998822	0.999746	1	FALSE
ENSG00000149596.7	HGNC:14202	JPH2	44.3302	0.999024	-0.00140818	0.194146	-0.00725321	0.994213	0.999746	1	FALSE
ENSG00000151414.15	HGNC:13386	NEK7	5026.59	0.999918	-0.000118188	0.0377911	-0.00312741	0.997505	0.999746	1	FALSE
ENSG00000152128.13	HGNC:25380	TMEM163	524.123	0.999764	-0.000340885	0.0445682	-0.00764863	0.993897	0.999746	1	FALSE
ENSG00000160211.20	HGNC:4057	G6PD	532.671	1.00018	0.00026062	0.0661156	0.00394188	0.996855	0.999746	1	FALSE
ENSG00000160710.18	HGNC:225	ADAR	13666.5	1.00011	0.000156254	0.022207	0.00703622	0.994386	0.999746	1	FALSE
ENSG00000161944.17	HGNC:743	ASGR2	13.2092	0.999498	-0.000724856	0.187379	-0.0038684	0.996913	0.999746	1	FALSE
ENSG00000165168.9	HGNC:2578	CYBB	758.789	0.99956	-0.000635499	0.116791	-0.00544134	0.995658	0.999746	1	FALSE
ENSG00000166507.19	HGNC:7681	NDST2	582.582	0.999902	-0.000141277	0.0527275	-0.00267939	0.997862	0.999746	1	FALSE
ENSG00000166886.13	HGNC:7627	NAB2	566.746	1.00008	0.000111862	0.0615938	0.00181613	0.998551	0.999746	0.934666	FALSE
ENSG00000168566.13	HGNC:21368	SNRNP48	645.162	0.999933	-9.71514e-05	0.0525603	-0.00184838	0.998525	0.999746	1	FALSE
ENSG00000171044.11	HGNC:27806	XKR6	427.568	1.00003	4.39582e-05	0.0501156	0.000877135	0.9993	0.999746	1	FALSE
ENSG00000172037.14	HGNC:6487	LAMB2	1218.76	1.00054	0.00077697	0.107104	0.00725431	0.994212	0.999746	0.996705	FALSE
ENSG00000172578.12	HGNC:18653	KLHL6	64.7827	1.00069	0.000991076	0.128184	0.00773166	0.993831	0.999746	1	FALSE
ENSG00000173660.12	HGNC:12590	UQCRH	2638.44	1.00007	0.000102469	0.0366833	0.00279335	0.997771	0.999746	1	FALSE
ENSG00000174206.13	HGNC:26517	KICS2	588.956	0.999786	-0.000308947	0.0481615	-0.00641481	0.994882	0.999746	1	FALSE
ENSG00000174720.18	HGNC:24912	LARP7	1036.67	0.999968	-4.59253e-05	0.0417648	-0.00109962	0.999123	0.999746	0.934666	FALSE
ENSG00000176714.10	HGNC:25833	CCDC121	195.333	0.999607	-0.00056695	0.0803959	-0.00705198	0.994373	0.999746	1	FALSE
ENSG00000177426.22	HGNC:11776	TGIF1	155.51	0.99978	-0.000316861	0.0989389	-0.0032026	0.997445	0.999746	1	FALSE
ENSG00000177483.12	HGNC:24756	RBM44	61.6973	0.99958	-0.00060623	0.138874	-0.00436533	0.996517	0.999746	1	FALSE
ENSG00000178307.10	HGNC:16823	TMEM11	179.227	1.00016	0.000235806	0.0566349	0.00416362	0.996678	0.999746	1	FALSE
ENSG00000179270.7	HGNC:34383	PCARE	15.9444	1.00055	0.000788579	0.158324	0.00498079	0.996026	0.999746	1	FALSE
ENSG00000184675.11	HGNC:26837	AMER1	304.056	1.00015	0.000211939	0.0429396	0.00493573	0.996062	0.999746	1	FALSE
ENSG00000188542.10	HGNC:33237	DUSP28	149.21	0.999928	-0.000104519	0.0816743	-0.00127971	0.998979	0.999746	1	FALSE
ENSG00000188643.11	HGNC:20441	S100A16	254.15	1.00014	0.000197176	0.0777612	0.00253566	0.997977	0.999746	1	FALSE
ENSG00000197020.12	HGNC:12880	ZNF100	448.727	0.999874	-0.000182228	0.114208	-0.00159558	0.998727	0.999746	1	FALSE
ENSG00000197702.14	HGNC:14652	PARVA	2654.72	1.00025	0.000364155	0.0478156	0.00761583	0.993924	0.999746	1	FALSE
ENSG00000198816.7	HGNC:16838	ZNF358	549.954	0.999895	-0.000151564	0.0645102	-0.00234945	0.998125	0.999746	1	FALSE
ENSG00000199352.1	HGNC:34362	RNA5S1	2815.43	0.998507	-0.00215555	0.472519	-0.00456183	0.99636	0.999746	1	TRUE
ENSG00000204592.9	HGNC:4962	HLA-E	2204.98	0.99983	-0.000245215	0.0547118	-0.00448194	0.996424	0.999746	1	FALSE
ENSG00000213088.12	HGNC:4035	ACKR1	181.749	1.00015	0.000220317	0.123095	0.00178982	0.998572	0.999746	1	FALSE
ENSG00000213149.3	HGNC:39534	CNN2P9	14.3426	1.00011	0.000164919	0.178281	0.000925051	0.999262	0.999746	1	FALSE
ENSG00000213424.9	HGNC:28695	KRT222	2684.13	0.999809	-0.000275283	0.0339294	-0.00811341	0.993527	0.999746	1	FALSE
ENSG00000216921.9	HGNC:54200	FAM240C	11.1995	0.999602	-0.000574574	0.220857	-0.00260157	0.997924	0.999746	1	FALSE
ENSG00000220868.2	HGNC:29705	MRPL35P1	17.9324	1.00062	0.000889518	0.162887	0.00546095	0.995643	0.999746	1	FALSE
ENSG00000225472.2	NA	ENSG00000225472	65.9555	1.00012	0.00017558	0.133998	0.00131032	0.998955	0.999746	1	FALSE
ENSG00000228741.2	NA	SPATA13	13.4919	0.999338	-0.000954934	0.252249	-0.00378567	0.996979	0.999746	1	FALSE
ENSG00000232166.1	NA	ENSG00000232166	26.8228	0.999745	-0.000367636	0.127817	-0.00287627	0.997705	0.999746	1	FALSE
ENSG00000233029.3	NA	ENSG00000233029	21.9925	1.00029	0.000412306	0.165046	0.00249813	0.998007	0.999746	1	FALSE
ENSG00000233382.8	HGNC:26706	NKAPP1	62.9631	0.99965	-0.0005049	0.162107	-0.00311461	0.997515	0.999746	1	FALSE
ENSG00000233930.4	HGNC:27877	KRTAP5-AS1	229.912	1.00042	0.000612203	0.107359	0.00570237	0.99545	0.999746	1	FALSE
ENSG00000237461.2	NA	ENSG00000237461	43.2819	1.00005	6.54279e-05	0.0952437	0.000686953	0.999452	0.999746	1	FALSE
ENSG00000239650.4	HGNC:18220	GUSBP4	18.4383	0.999827	-0.000250017	0.173156	-0.00144388	0.998848	0.999746	1	FALSE
ENSG00000243516.1	HGNC:36439	RPL12P40	15.0652	1.00078	0.00112577	0.181955	0.00618709	0.995063	0.999746	1	FALSE
ENSG00000248546.3	HGNC:16675	ANP32C	32.8617	1.00037	0.00053203	0.130715	0.00407016	0.996752	0.999746	1	FALSE
ENSG00000253877.6	HGNC:51662	LINC01608	578.57	0.999627	-0.000538211	0.0902326	-0.00596471	0.995241	0.999746	1	FALSE
ENSG00000254876.5	HGNC:53834	SUGT1P4-STRA6LP	188.756	0.999719	-0.000405194	0.0620629	-0.00652876	0.994791	0.999746	1	FALSE
ENSG00000257545.5	NA	ENSG00000257545	20.6094	0.999908	-0.000133143	0.198023	-0.000672359	0.999464	0.999746	1	FALSE
ENSG00000259804.1	HGNC:55409	CTCF-DT	30.7074	1.00064	0.000928924	0.126262	0.00735711	0.99413	0.999746	1	FALSE
ENSG00000260274.1	NA	ENSG00000260274	27.1684	0.999605	-0.000569347	0.13599	-0.00418669	0.99666	0.999746	1	FALSE
ENSG00000260517.3	NA	ENSG00000260517	12.5174	0.999441	-0.000806518	0.251242	-0.00321012	0.997439	0.999746	1	FALSE
ENSG00000261286.1	HGNC:53167	ATP2C2-AS1	20.2498	1.00024	0.00034551	0.16012	0.00215782	0.998278	0.999746	1	FALSE
ENSG00000262470.2	HGNC:44647	TVP23CP2	33.8238	1.00062	0.000898023	0.123219	0.00728804	0.994185	0.999746	1	FALSE
ENSG00000264546.1	NA	ENSG00000264546	42.83	0.999585	-0.000599397	0.0873548	-0.00686163	0.994525	0.999746	1	FALSE
ENSG00000265727.2	HGNC:46664	RN7SL648P	43.7034	1.00026	0.000374987	0.0970911	0.00386221	0.996918	0.999746	1	FALSE
ENSG00000267191.3	HGNC:55308	ZNF45-AS1	56.1293	1.00044	0.000639985	0.21202	0.00301852	0.997592	0.999746	1	FALSE
ENSG00000267858.7	HGNC:51271	MZF1-AS1	30.2554	1.00024	0.000343171	0.1401	0.00244948	0.998046	0.999746	1	FALSE
ENSG00000267952.1	NA	ENSG00000267952	243.732	0.999026	-0.00140541	0.245108	-0.00573384	0.995425	0.999746	1	FALSE
ENSG00000270137.1	NA	ENSG00000270137	21.5857	1.00009	0.000124929	0.123617	0.00101061	0.999194	0.999746	1	FALSE
ENSG00000270578.1	NA	ENSG00000270578	28.8153	1.00023	0.000326726	0.115851	0.00282022	0.99775	0.999746	1	FALSE
ENSG00000272690.6	HGNC:52853	LINC02018	130.395	0.999746	-0.000366527	0.0883746	-0.00414743	0.996691	0.999746	1	FALSE
ENSG00000273451.1	NA	ENSG00000273451	68.9938	1.00027	0.000394784	0.108239	0.00364735	0.99709	0.999746	1	FALSE
ENSG00000274460.1	NA	ENSG00000274460	21.5405	0.999548	-0.000652714	0.130297	-0.00500942	0.996003	0.999746	1	FALSE
ENSG00000279107.1	NA	ENSG00000279107	18.4169	1.00092	0.00131999	0.173948	0.00758845	0.993945	0.999746	1	FALSE
ENSG00000279977.1	NA	ENSG00000279977	13.942	1.00089	0.0012822	0.194078	0.00660659	0.994729	0.999746	1	FALSE
ENSG00000281903.2	HGNC:53135	LINC02246	36.3738	1.00067	0.000966077	0.197278	0.00489704	0.996093	0.999746	1	FALSE
ENSG00000282164.3	HGNC:19969	PEG13	1149.1	0.999913	-0.000125825	0.044108	-0.00285266	0.997724	0.999746	1	FALSE
ENSG00000284946.1	NA	ENSG00000284946	135.795	0.999592	-0.000589117	0.183568	-0.00320925	0.997439	0.999746	1	FALSE
ENSG00000284989.1	NA	ENSG00000284989	120.24	1.00038	0.000545119	0.578743	0.000941903	0.999248	0.999746	1	FALSE
ENSG00000286039.2	NA	ENSG00000286039	13.2661	0.999574	-0.000614793	0.21683	-0.00283537	0.997738	0.999746	1	FALSE
ENSG00000286932.1	NA	ENSG00000286932	103.895	0.999932	-9.87118e-05	0.0842665	-0.00117142	0.999065	0.999746	1	FALSE
ENSG00000287790.1	NA	ENSG00000287790	13.754	0.999004	-0.0014379	0.182763	-0.00786756	0.993723	0.999746	1	FALSE
ENSG00000288906.1	NA	ENSG00000288906	22.9896	1.00029	0.00041579	0.120702	0.00344476	0.997251	0.999746	1	FALSE
ENSG00000288973.1	NA	ENSG00000288973	472.156	0.999938	-8.88122e-05	0.0750258	-0.00118375	0.999056	0.999746	0.993514	FALSE
ENSG00000288982.1	NA	ENSG00000288982	22.0536	0.999793	-0.000298724	0.141355	-0.00211329	0.998314	0.999746	1	FALSE
ENSG00000088280.20	HGNC:14987	ASAP3	560.769	0.999972	-4.07818e-05	0.0733309	-0.000556134	0.999556	0.999769	0.934666	FALSE
ENSG00000123700.5	HGNC:6263	KCNJ2	1352.04	0.999975	-3.6017e-05	0.0685193	-0.000525648	0.999581	0.999769	1	FALSE
ENSG00000074590.14	HGNC:14311	NUAK1	10604.3	1	5.90035e-06	0.029394	0.000200733	0.99984	0.999981	1	FALSE
ENSG00000169375.16	HGNC:19353	SIN3A	1637.93	1	4.69103e-08	0.0405681	1.15633e-06	0.999999	0.999999	1	FALSE
ENSG00000179399.15	HGNC:4453	GPC5	960.387	1	1.10359e-07	0.0771736	1.43001e-06	0.999999	0.999999	1	FALSE
ENSG00000228038.1	HGNC:37371	VN1R51P	26.8794	1.00001	7.63595e-06	0.186718	4.08955e-05	0.999967	0.999999	1	FALSE

### Sheet: PFC_NYGC
gencode_id	hgnc_id	gene_name	base_mean_expression	fold_change	log2_fold_change	log2_fold_change_se	test_statistic	pvalue	adjusted_pvalue	ihw_adjusted_p	is_outlier
ENSG00000265972.6	HGNC:16952	TXNIP	2085.29	1.57731	0.657463	0.0953744	6.8935	5.44369e-12	9.32994e-08	6.9455e-08	FALSE
ENSG00000205702.12	HGNC:2624	CYP2D7	101.834	0.683928	-0.548083	0.0982073	-5.58088	2.39301e-08	0.000205069	0.000326721	FALSE
ENSG00000285939.2	NA	ENSG00000285939	49.6881	0.683248	-0.549518	0.104351	-5.26605	1.39391e-07	0.000796341	0.00288577	FALSE
ENSG00000189238.6	HGNC:48639	LINC00943	46.4601	0.597948	-0.741908	0.150875	-4.91735	8.77231e-07	0.00375872	0.0068627	FALSE
ENSG00000198121.15	HGNC:3166	LPAR1	2398.4	1.42719	0.513173	0.107503	4.77359	1.80972e-06	0.00620334	0.00432109	FALSE
ENSG00000196169.15	HGNC:26735	KIF19	173.346	1.61119	0.688127	0.14733	4.67065	3.00253e-06	0.00857673	0.00753658	FALSE
ENSG00000122966.17	HGNC:1985	CIT	9023.31	1.12687	0.172323	0.0372543	4.62559	3.73539e-06	0.00914583	0.00435973	FALSE
ENSG00000124374.9	HGNC:29200	PAIP2B	3289.4	1.41821	0.504067	0.109827	4.58966	4.43974e-06	0.00951159	0.00489746	FALSE
ENSG00000096060.15	HGNC:3721	FKBP5	1178.73	1.42514	0.511099	0.113338	4.50951	6.49766e-06	0.0111421	0.00753658	FALSE
ENSG00000142089.17	HGNC:5414	IFITM3	714.321	1.42173	0.50765	0.112576	4.5094	6.50104e-06	0.0111421	0.00895091	FALSE
ENSG00000100167.21	HGNC:10750	SEPTIN3	9392.28	1.09981	0.137249	0.0312553	4.39122	1.12714e-05	0.0141341	0.00730854	FALSE
ENSG00000153822.15	HGNC:6262	KCNJ16	228.105	0.728262	-0.457471	0.104302	-4.386	1.15454e-05	0.0141341	0.0172159	FALSE
ENSG00000197921.6	HGNC:19764	HES5	66.6003	0.672503	-0.572387	0.130038	-4.40169	1.07412e-05	0.0141341	0.024771	FALSE
ENSG00000198721.13	HGNC:14601	ECI2	418.802	1.16783	0.223827	0.0505937	4.42401	9.68855e-06	0.0141341	0.0161675	FALSE
ENSG00000109906.15	HGNC:12930	ZBTB16	4310.02	1.1462	0.196859	0.0455622	4.32067	1.55554e-05	0.0156826	0.00877762	FALSE
ENSG00000176907.5	HGNC:1357	TCIM	103.137	0.774128	-0.369357	0.0849922	-4.34577	1.38787e-05	0.0156826	0.0176359	FALSE
ENSG00000256925.3	HGNC:49543	ADGRA1-AS1	121.539	0.814316	-0.296339	0.0685551	-4.32265	1.54167e-05	0.0156826	0.0177607	FALSE
ENSG00000162601.11	HGNC:29401	MYSM1	2850.15	0.873124	-0.195741	0.0455749	-4.29494	1.74743e-05	0.0166384	0.00889651	FALSE
ENSG00000115239.24	HGNC:16013	ASB3	826.33	1.13074	0.177261	0.0417868	4.24203	2.21508e-05	0.0196389	0.0172159	FALSE
ENSG00000129250.12	HGNC:6317	KIF1C	2388.47	1.24357	0.314486	0.0744625	4.22341	2.4063e-05	0.0196389	0.0153215	FALSE
ENSG00000214688.6	HGNC:20304	C10orf105	73.6558	1.80769	0.854146	0.201935	4.22981	2.33886e-05	0.0196389	0.0313594	FALSE
ENSG00000129219.14	HGNC:9068	PLD2	222.1	0.778172	-0.361839	0.0862206	-4.19666	2.70881e-05	0.0211028	0.0270269	FALSE
ENSG00000115956.10	HGNC:9070	PLEK	54.1406	0.71342	-0.487177	0.119975	-4.06064	4.89385e-05	0.0349482	0.0483404	FALSE
ENSG00000183715.14	HGNC:8143	OPCML	5013.97	1.11599	0.158319	0.038903	4.06958	4.70973e-05	0.0349482	0.0161675	FALSE
ENSG00000110422.12	HGNC:4915	HIPK3	3610.86	1.12153	0.165467	0.0411795	4.01818	5.86488e-05	0.0360323	0.0176359	FALSE
ENSG00000120885.22	HGNC:2095	CLU	26756.2	1.11943	0.162766	0.0404521	4.02367	5.72986e-05	0.0360323	0.0176359	FALSE
ENSG00000133687.16	HGNC:24099	TMTC1	2098.18	1.15655	0.209826	0.0522305	4.01731	5.8866e-05	0.0360323	0.0277663	FALSE
ENSG00000152518.8	HGNC:1108	ZFP36L2	592.246	0.813117	-0.298466	0.0741603	-4.0246	5.70712e-05	0.0360323	0.0260695	FALSE
ENSG00000175054.16	HGNC:882	ATR	2224.65	0.907927	-0.139352	0.0348418	-3.99956	6.34595e-05	0.0360742	0.024771	FALSE
ENSG00000204161.14	HGNC:27274	TMEM273	71.061	0.727582	-0.458819	0.114482	-4.00777	6.1296e-05	0.0360742	0.0741092	FALSE
ENSG00000239382.11	HGNC:28243	ALKBH6	264.434	0.874845	-0.192901	0.0483102	-3.99298	6.52488e-05	0.0360742	0.0457097	FALSE
ENSG00000115840.14	HGNC:10982	SLC25A12	2162.65	1.09592	0.132143	0.033239	3.97554	7.02206e-05	0.03647	0.0277663	FALSE
ENSG00000180011.7	HGNC:28697	ZADH2	1433.3	1.10997	0.150515	0.0378268	3.97906	6.91886e-05	0.03647	0.028077	FALSE
ENSG00000113140.11	HGNC:11219	SPARC	2549.95	1.22767	0.295919	0.0746797	3.96251	7.41662e-05	0.0373863	0.0277663	FALSE
ENSG00000112576.13	HGNC:1585	CCND3	558.604	1.14278	0.192551	0.048966	3.93234	8.41237e-05	0.0389675	0.0277663	FALSE
ENSG00000175470.20	HGNC:23732	PPP2R2D	1088.37	1.09632	0.13267	0.0336854	3.93851	8.19893e-05	0.0389675	0.0279836	FALSE
ENSG00000178573.7	HGNC:6776	MAF	786.433	0.851728	-0.231535	0.0586933	-3.94482	7.98596e-05	0.0389675	0.0342079	FALSE
ENSG00000107562.17	HGNC:10672	CXCL12	127.046	0.718674	-0.47659	0.121501	-3.92252	8.76269e-05	0.0392846	0.0509981	FALSE
ENSG00000286977.1	NA	ENSG00000286977	56.6601	0.813659	-0.297504	0.0759381	-3.91771	8.93927e-05	0.0392846	0.0902226	FALSE
ENSG00000095787.24	HGNC:17327	WAC	4599.79	1.09781	0.134634	0.0346465	3.88594	0.000101933	0.0436759	0.0277663	FALSE
ENSG00000065526.12	HGNC:17575	SPEN	4908.81	1.09267	0.127863	0.0329583	3.87953	0.000104659	0.04375	0.0277663	FALSE
ENSG00000090238.12	HGNC:18327	YPEL3	1401.45	1.11185	0.152961	0.0397502	3.84805	0.000119064	0.0453712	0.0322455	FALSE
ENSG00000101350.8	HGNC:6320	KIF3B	3409.19	1.07952	0.110392	0.0285847	3.86193	0.000112496	0.0453712	0.028077	FALSE
ENSG00000105372.8	HGNC:10402	RPS19	1267.15	1.14279	0.192564	0.0501299	3.84131	0.000122381	0.0453712	0.0401978	FALSE
ENSG00000141506.15	HGNC:30035	PIK3R5	36.2301	0.632859	-0.660044	0.172242	-3.83207	0.000127068	0.0453712	0.160716	FALSE
ENSG00000156508.19	HGNC:3189	EEF1A1	23571.7	1.12006	0.163575	0.0425995	3.83984	0.000123114	0.0453712	0.0266096	FALSE
ENSG00000168785.8	HGNC:17753	TSPAN5	2158.44	1.08165	0.11323	0.0295107	3.83693	0.000124583	0.0453712	0.0401978	FALSE
ENSG00000180354.16	HGNC:25457	MTURN	30727.9	1.19949	0.262418	0.0684486	3.8338	0.000126181	0.0453712	0.0286937	FALSE
ENSG00000122435.11	HGNC:25502	TRMT13	289.106	0.850342	-0.233884	0.0613242	-3.8139	0.00013679	0.0478459	0.0616036	FALSE
ENSG00000059588.10	HGNC:11568	TARBP1	2970.39	0.878166	-0.187435	0.049408	-3.79361	0.000148472	0.0497975	0.0277663	FALSE
ENSG00000165996.14	HGNC:9639	HACD1	79.2746	0.782196	-0.354397	0.0935686	-3.78756	0.000152131	0.0497975	0.0574331	FALSE
ENSG00000167526.14	HGNC:10303	RPL13	3008.88	1.12252	0.166745	0.0439105	3.79738	0.000146231	0.0497975	0.0277663	FALSE
ENSG00000233593.11	HGNC:27140	LINC02609	205.676	1.16777	0.223755	0.0591234	3.78454	0.000153992	0.0497975	0.054214	FALSE
ENSG00000100949.15	HGNC:9795	RABGGTA	217.015	0.86683	-0.20618	0.0546522	-3.77258	0.000161571	0.0512807	0.059512	FALSE
ENSG00000006831.10	HGNC:24041	ADIPOR2	1430.26	1.15218	0.204368	0.0545897	3.74371	0.000181321	0.0537686	0.0457097	FALSE
ENSG00000089820.16	HGNC:674	ARHGAP4	106.049	0.78566	-0.348022	0.0934025	-3.72605	0.000194507	0.0537686	0.0750825	FALSE
ENSG00000135077.10	HGNC:18437	HAVCR2	105.184	0.778629	-0.360993	0.096842	-3.72765	0.000193275	0.0537686	0.0608039	FALSE
ENSG00000136859.10	HGNC:490	ANGPTL2	172.485	0.724073	-0.465793	0.124092	-3.7536	0.00017431	0.0537686	0.060254	FALSE
ENSG00000145526.12	HGNC:1757	CDH18	2079.33	1.11914	0.162388	0.0433999	3.74168	0.000182795	0.0537686	0.028077	FALSE
ENSG00000152583.13	HGNC:11220	SPARCL1	38758.9	1.12009	0.163618	0.0438211	3.73376	0.000188639	0.0537686	0.028268	FALSE
ENSG00000231160.11	HGNC:25796	KLF3-AS1	244.029	0.866346	-0.206985	0.0553887	-3.73695	0.000186267	0.0537686	0.0741092	FALSE
ENSG00000287373.1	NA	ENSG00000287373	39.9838	0.734809	-0.444558	0.118525	-3.75075	0.00017631	0.0537686	1	FALSE
ENSG00000101203.17	HGNC:14670	COL20A1	208.486	0.745463	-0.423792	0.114081	-3.71485	0.000203323	0.0541036	0.0622908	FALSE
ENSG00000173588.16	HGNC:17966	CEP83	437.526	0.870963	-0.199316	0.0535734	-3.72043	0.000198884	0.0541036	0.213966	FALSE
ENSG00000228327.4	NA	ENSG00000228327	673.88	0.783668	-0.351685	0.094729	-3.71254	0.000205189	0.0541036	0.0457097	FALSE
ENSG00000119950.21	HGNC:7534	MXI1	1543.65	1.09568	0.131829	0.0355877	3.70435	0.000211935	0.0550357	0.0483404	FALSE
ENSG00000085721.13	HGNC:30346	RRN3	742.919	1.11904	0.162268	0.0440642	3.68253	0.00023093	0.0590733	0.0516692	FALSE
ENSG00000136870.11	HGNC:12980	ZNF189	1237.18	1.10524	0.144363	0.0394287	3.66136	0.000250876	0.0618827	0.0506431	FALSE
ENSG00000148400.13	HGNC:7881	NOTCH1	1145.6	0.858424	-0.220238	0.0602431	-3.65583	0.000256355	0.0618827	0.0506431	FALSE
ENSG00000168481.9	HGNC:18711	LGI3	1867.64	1.12847	0.174373	0.0475795	3.66488	0.000247454	0.0618827	0.0457097	FALSE
ENSG00000185201.18	HGNC:5413	IFITM2	192.061	1.38351	0.468331	0.128095	3.65613	0.000256048	0.0618827	0.360844	FALSE
ENSG00000163453.11	HGNC:5476	IGFBP7	796.258	1.19688	0.259278	0.0711273	3.64527	0.00026711	0.0635834	0.0506431	FALSE
ENSG00000092529.25	HGNC:1480	CAPN3	813.463	0.820685	-0.285099	0.0785718	-3.62852	0.000285053	0.0643706	0.0624388	FALSE
ENSG00000113441.16	HGNC:6656	LNPEP	4550.99	1.0801	0.111171	0.0306697	3.62479	0.000289197	0.0643706	0.0483404	FALSE
ENSG00000143612.21	HGNC:29876	C1orf43	1545.69	1.07888	0.109528	0.030209	3.62569	0.000288192	0.0643706	0.0532897	FALSE
ENSG00000168028.14	HGNC:6502	RPSA	2388.4	1.13843	0.187051	0.0515689	3.62722	0.000286494	0.0643706	0.0483404	FALSE
ENSG00000180573.10	HGNC:4733	H2AC6	496.41	1.13253	0.179548	0.0495005	3.62719	0.000286518	0.0643706	0.0923416	FALSE
ENSG00000283128.3	NA	ENSG00000283128	37.1296	1.3962	0.481508	0.13309	3.61791	0.000296995	0.065259	1	FALSE
ENSG00000180881.20	HGNC:16471	CAPS2	554.541	0.882477	-0.18037	0.0499699	-3.60957	0.000306706	0.0665396	0.11744	FALSE
ENSG00000108018.16	HGNC:16697	SORCS1	1658.76	1.12657	0.171939	0.0477564	3.60033	0.000317819	0.0667256	0.0401978	FALSE
ENSG00000146247.14	HGNC:15673	PHIP	3739.12	1.08101	0.11238	0.0311706	3.60532	0.000311763	0.0667256	0.0395513	FALSE
ENSG00000163602.12	HGNC:10480	RYBP	1418.28	1.09103	0.125694	0.0349232	3.59916	0.000319243	0.0667256	0.0616036	FALSE
ENSG00000286327.1	NA	ENSG00000286327	113.732	1.1928	0.254347	0.070806	3.59216	0.000327943	0.0677183	0.0809178	FALSE
ENSG00000165899.12	HGNC:26901	OTOGL	710.03	0.810571	-0.30299	0.0844318	-3.58858	0.000332485	0.0678387	0.0574331	FALSE
ENSG00000174125.8	HGNC:11847	TLR1	78.3081	0.72476	-0.464425	0.129538	-3.58523	0.000336784	0.0679075	0.0841868	FALSE
ENSG00000008226.20	HGNC:2899	DLEC1	40.3105	1.52965	0.613201	0.171507	3.57537	0.000349732	0.0688972	1	FALSE
ENSG00000096654.16	HGNC:12975	ZNF184	829.943	1.13058	0.177063	0.0495154	3.57591	0.00034901	0.0688972	0.0731244	FALSE
ENSG00000003989.18	HGNC:11060	SLC7A2	534.792	1.26089	0.334439	0.0936396	3.57156	0.000354863	0.0691136	0.059512	FALSE
ENSG00000104835.15	HGNC:17697	SARS2	190.895	0.869543	-0.201671	0.0565709	-3.56493	0.000363952	0.0692674	0.406458	FALSE
ENSG00000230006.8	HGNC:33607	ANKRD36BP2	654.291	1.11817	0.161145	0.0452192	3.56365	0.000365737	0.0692674	0.100904	FALSE
ENSG00000247317.4	HGNC:53728	LY6E-DT	151.465	1.12862	0.174555	0.0490021	3.56219	0.000367777	0.0692674	0.408603	FALSE
ENSG00000070214.16	HGNC:18798	SLC44A1	4334.84	1.0956	0.131721	0.0371998	3.54089	0.000398773	0.0711934	0.0541207	FALSE
ENSG00000103540.17	HGNC:24342	CCP110	2804.75	1.11738	0.160115	0.045211	3.5415	0.000397854	0.0711934	0.0457097	FALSE
ENSG00000116679.16	HGNC:16951	IVNS1ABP	1220.62	0.918399	-0.122807	0.0346095	-3.54836	0.000387644	0.0711934	0.0693226	FALSE
ENSG00000134508.13	HGNC:25097	CABLES1	1616.45	1.1739	0.231311	0.065317	3.54136	0.000398073	0.0711934	0.0622908	FALSE
ENSG00000234773.8	NA	ENSG00000234773	149.211	0.85538	-0.225362	0.0635473	-3.54637	0.000390578	0.0711934	0.100904	FALSE
ENSG00000264589.5	HGNC:43738	MAPT-AS1	52.3258	1.44727	0.53333	0.150839	3.53577	0.000406595	0.0718415	0.133193	FALSE
ENSG00000198951.12	HGNC:7631	NAGA	156.494	0.856302	-0.223809	0.0634036	-3.52991	0.000415696	0.0727002	0.423591	FALSE
ENSG00000243107.1	NA	ENSG00000243107	55.4079	0.827583	-0.273025	0.0776453	-3.51631	0.000437589	0.0757559	0.136372	FALSE
ENSG00000067955.15	HGNC:1539	CBFB	439.751	1.1759	0.23377	0.0666376	3.50808	0.00045135	0.076631	0.290114	FALSE
ENSG00000178860.9	HGNC:7321	MSC	36.551	1.60262	0.680434	0.193969	3.50794	0.000451586	0.076631	0.256489	FALSE
ENSG00000196136.18	HGNC:16	SERPINA3	693.054	2.00035	1.00025	0.285662	3.50153	0.0004626	0.0777304	0.0734543	FALSE
ENSG00000008988.11	HGNC:10405	RPS20	3590.41	1.14787	0.198953	0.0569671	3.49242	0.000478657	0.079054	0.0506431	FALSE
ENSG00000158480.11	HGNC:14681	SPATA2	936.468	1.08282	0.114789	0.0328913	3.48996	0.000483089	0.079054	0.0854305	FALSE
ENSG00000187164.20	HGNC:29319	SHTN1	5726.28	1.12891	0.174931	0.0501339	3.48928	0.000484315	0.079054	0.0483404	FALSE
ENSG00000224924.8	HGNC:19690	LINC00320	738.58	1.16649	0.222177	0.0638298	3.48077	0.000499984	0.0808417	0.0669433	FALSE
ENSG00000119699.8	HGNC:11769	TGFB3	435.354	1.24515	0.316314	0.0909676	3.47722	0.000506641	0.0811526	0.100904	FALSE
ENSG00000189241.8	HGNC:12382	TSPYL1	9336.95	1.06383	0.0892644	0.0257247	3.46998	0.000520497	0.0826001	0.0506431	FALSE
ENSG00000143390.18	HGNC:9986	RFX5	507.181	0.860469	-0.216804	0.0626148	-3.46251	0.000535164	0.0841484	0.148357	FALSE
ENSG00000075618.18	HGNC:11148	FSCN1	2310.11	0.912484	-0.132129	0.0382412	-3.45514	0.000550008	0.0856963	0.0813378	FALSE
ENSG00000088881.21	HGNC:29278	EBF4	203.051	1.30786	0.387208	0.112239	3.44986	0.000560885	0.0858305	0.474969	FALSE
ENSG00000140522.12	HGNC:10024	RLBP1	58.8688	0.665723	-0.587006	0.17005	-3.45197	0.000556518	0.0858305	0.147182	FALSE
ENSG00000011260.14	HGNC:24274	UTP18	627.235	1.09959	0.136967	0.0398087	3.44063	0.000580356	0.0865257	0.151698	FALSE
ENSG00000147588.7	HGNC:9117	PMP2	4658.5	0.803494	-0.315641	0.0917421	-3.44053	0.000580574	0.0865257	0.0541207	FALSE
ENSG00000184226.15	HGNC:8661	PCDH9	25035.3	1.0769	0.106885	0.0310586	3.44141	0.000578696	0.0865257	0.0530668	FALSE
ENSG00000250091.3	HGNC:37121	DNAH10OS	460.678	1.17207	0.229056	0.0666899	3.43464	0.000593336	0.0876654	0.151812	FALSE
ENSG00000002586.20	HGNC:7082	CD99	404.7	1.16251	0.217246	0.0633828	3.42752	0.000609119	0.0887095	0.317296	FALSE
ENSG00000131044.18	HGNC:16118	TTLL9	81.0801	0.825649	-0.2764	0.0806586	-3.42679	0.000610755	0.0887095	0.105086	FALSE
ENSG00000163644.15	HGNC:25415	PPM1K	3993.13	1.08853	0.122376	0.0357791	3.42032	0.000625475	0.0888078	0.0532897	FALSE
ENSG00000171388.12	HGNC:16665	APLN	158.156	0.781889	-0.354965	0.10372	-3.42234	0.000620843	0.0888078	0.490419	FALSE
ENSG00000174010.10	HGNC:29347	KLHL15	523.016	1.09592	0.132143	0.0386421	3.41967	0.000626976	0.0888078	0.0813378	FALSE
ENSG00000101695.9	HGNC:21150	RNF125	113.815	0.727141	-0.459693	0.134703	-3.41264	0.000643365	0.0903823	0.135535	FALSE
ENSG00000170458.15	HGNC:1628	CD14	113.75	0.699296	-0.516024	0.151844	-3.39838	0.000677865	0.0944547	0.113679	FALSE
ENSG00000077420.16	HGNC:17379	APBB1IP	141.226	0.754823	-0.405789	0.119581	-3.39341	0.00069027	0.0954076	0.0804827	FALSE
ENSG00000143384.14	HGNC:6943	MCL1	1976.44	1.13391	0.181305	0.0534642	3.39114	0.000696017	0.0954323	0.0730503	FALSE
ENSG00000100241.22	HGNC:10542	SBF1	4803.57	1.09648	0.13288	0.0392885	3.38215	0.000719198	0.0974474	0.060254	FALSE
ENSG00000173085.15	HGNC:25223	COQ2	66.2247	0.825204	-0.277177	0.0819795	-3.38105	0.000722085	0.0974474	0.156558	FALSE
ENSG00000010322.16	HGNC:18006	NISCH	4848.23	1.07932	0.110118	0.0326552	3.37214	0.000745874	0.0982896	0.0595143	FALSE
ENSG00000123810.9	HGNC:28636	B9D2	32.6169	1.30744	0.386746	0.114756	3.37015	0.000751265	0.0982896	0.144875	FALSE
ENSG00000126709.16	HGNC:4054	IFI6	446.485	1.57217	0.652754	0.193457	3.37416	0.00074041	0.0982896	0.347017	TRUE
ENSG00000136274.9	HGNC:22196	NACAD	1985.74	0.918866	-0.122073	0.0361905	-3.37308	0.000743331	0.0982896	0.0877479	FALSE
ENSG00000007062.12	HGNC:9454	PROM1	120.027	0.743379	-0.427831	0.127045	-3.36755	0.000758386	0.0984696	0.142733	FALSE
ENSG00000197162.10	HGNC:26496	ZNF785	333.717	1.10417	0.142959	0.0426076	3.35524	0.00079296	0.102184	0.357607	FALSE
ENSG00000084710.14	HGNC:29155	EFR3B	4085.46	0.897604	-0.15585	0.0465083	-3.35101	0.000805175	0.102984	0.0624388	FALSE
ENSG00000101003.11	HGNC:28980	GINS1	90.0513	0.7617	-0.392705	0.117654	-3.33779	0.000844461	0.103155	0.127265	FALSE
ENSG00000110651.12	HGNC:1701	CD81	2014.51	1.08791	0.12156	0.0363831	3.34111	0.000834437	0.103155	0.0616036	FALSE
ENSG00000141485.17	HGNC:23089	SLC13A5	154.631	0.738221	-0.437876	0.130962	-3.34355	0.00082714	0.103155	0.132083	FALSE
ENSG00000156671.15	HGNC:26320	SAMD8	2927.43	1.07734	0.107478	0.0321823	3.33965	0.000838854	0.103155	0.0801179	FALSE
ENSG00000182601.7	HGNC:5200	HS3ST4	503.6	1.2208	0.287833	0.0859725	3.34796	0.000814082	0.103155	0.0923416	FALSE
ENSG00000196821.10	HGNC:21215	ILRUN	3014	1.11866	0.161772	0.0483491	3.34592	0.000820115	0.103155	0.0616036	FALSE
ENSG00000270344.3	HGNC:52949	POC1B-AS1	296.372	1.12914	0.175223	0.0525182	3.33642	0.000848642	0.103155	0.131973	FALSE
ENSG00000103316.12	HGNC:2418	CRYM	1348.74	0.886884	-0.173182	0.0521729	-3.31939	0.000902136	0.106795	0.100904	FALSE
ENSG00000171723.16	HGNC:15465	GPHN	1419.86	1.10338	0.141927	0.0427422	3.32053	0.000898455	0.106795	0.0942965	FALSE
ENSG00000187079.20	HGNC:11714	TEAD1	1287.46	1.14024	0.189342	0.0570483	3.31897	0.00090351	0.106795	0.0942965	FALSE
ENSG00000284966.3	NA	ENSG00000284966	53.1155	0.723105	-0.467723	0.140748	-3.32313	0.000890123	0.106795	0.149657	FALSE
ENSG00000105855.10	HGNC:6163	ITGB8	3392.19	1.12857	0.174493	0.0528617	3.30093	0.000963653	0.109001	0.0852198	FALSE
ENSG00000119917.15	HGNC:5411	IFIT3	394.225	1.59278	0.671547	0.203389	3.30179	0.000960687	0.109001	0.370841	TRUE
ENSG00000145391.14	HGNC:30412	SETD7	1872.06	1.10192	0.140018	0.0424765	3.29638	0.000979411	0.109001	0.100904	FALSE
ENSG00000152404.16	HGNC:26508	CWF19L2	972.065	1.08055	0.111769	0.0337823	3.3085	0.000937985	0.109001	0.0936134	FALSE
ENSG00000158747.15	HGNC:7650	NBL1	1540.44	1.11595	0.158269	0.0479648	3.2997	0.000967884	0.109001	0.0987923	FALSE
ENSG00000163930.10	HGNC:950	BAP1	2048.3	1.10035	0.137962	0.0417137	3.30734	0.000941856	0.109001	0.100145	FALSE
ENSG00000168958.20	HGNC:24858	MFF	1373.85	0.922028	-0.117118	0.0355158	-3.29763	0.000975045	0.109001	0.100742	FALSE
ENSG00000196872.12	HGNC:33454	CRACDL	2701.85	1.10591	0.145234	0.0439525	3.30434	0.00095202	0.109001	0.100904	FALSE
ENSG00000197956.10	HGNC:10496	S100A6	451.456	1.21891	0.285589	0.0862989	3.3093	0.000935291	0.109001	0.151698	FALSE
ENSG00000165185.15	HGNC:23427	KIAA1958	743.689	1.08978	0.124035	0.0377489	3.28579	0.00101695	0.111095	0.121755	FALSE
ENSG00000188659.10	HGNC:33727	SAXO2	86.4666	0.711891	-0.490272	0.149171	-3.28665	0.00101386	0.111095	0.155251	FALSE
ENSG00000243678.12	HGNC:7850	NME2	771.537	1.09983	0.137277	0.0417816	3.28559	0.00101768	0.111095	0.0985929	FALSE
ENSG00000140859.16	HGNC:6326	KIFC3	630.129	0.883572	-0.17858	0.0543889	-3.28339	0.00102567	0.111259	0.100742	FALSE
ENSG00000280375.1	NA	ENSG00000280375	38.8508	0.810417	-0.303264	0.0924269	-3.28112	0.00103397	0.111454	1	FALSE
ENSG00000186377.8	HGNC:20244	CYP4X1	400.41	0.891722	-0.165334	0.0504293	-3.27853	0.00104348	0.111777	0.142733	FALSE
ENSG00000057704.13	HGNC:29199	TMCC3	475.78	0.872609	-0.196593	0.0600445	-3.27412	0.00105992	0.112832	0.100904	FALSE
ENSG00000169727.13	HGNC:4549	GPS1	840.528	0.926513	-0.110117	0.0336528	-3.27216	0.00106731	0.112844	0.100145	FALSE
ENSG00000260400.1	NA	ENSG00000260400	72.4178	0.844813	-0.243296	0.0743889	-3.2706	0.0010732	0.112844	0.187931	FALSE
ENSG00000107099.18	HGNC:19191	DOCK8	264.995	0.738258	-0.437804	0.134139	-3.2638	0.00109929	0.114882	0.144875	FALSE
ENSG00000166924.9	HGNC:22009	NYAP1	1257.47	0.908748	-0.138048	0.0423434	-3.26019	0.00111336	0.115648	0.100904	FALSE
ENSG00000110721.12	HGNC:1937	CHKA	977.421	0.878325	-0.187174	0.0575308	-3.25346	0.0011401	0.117395	0.100904	FALSE
ENSG00000113555.6	HGNC:8657	PCDH12	49.1957	0.651227	-0.618768	0.190787	-3.24324	0.00118181	0.117395	0.160716	FALSE
ENSG00000123154.12	HGNC:32672	WDR83	110.521	0.866985	-0.205921	0.0634628	-3.24475	0.00117553	0.117395	0.144875	FALSE
ENSG00000143653.10	HGNC:24275	SCCPDH	924.542	1.07139	0.0994876	0.0306615	3.24471	0.00117572	0.117395	0.100904	FALSE
ENSG00000163535.18	HGNC:30812	SGO2	129.041	0.812058	-0.300345	0.0925695	-3.24453	0.00117645	0.117395	0.144692	FALSE
ENSG00000167965.18	HGNC:24825	MLST8	481.994	0.916211	-0.126248	0.038975	-3.2392	0.00119868	0.117395	0.100904	FALSE
ENSG00000174130.13	HGNC:16711	TLR6	79.3065	0.770759	-0.375648	0.115627	-3.24879	0.00115899	0.117395	0.144402	FALSE
ENSG00000198026.8	HGNC:15807	ZNF335	600.743	0.926903	-0.10951	0.0337918	-3.24074	0.00119221	0.117395	0.100904	FALSE
ENSG00000224843.8	HGNC:18772	LINC00240	53.0648	0.644399	-0.633973	0.194988	-3.25135	0.0011486	0.117395	0.188453	FALSE
ENSG00000268858.2	NA	ENSG00000268858	111.811	0.851267	-0.232316	0.0716818	-3.24093	0.00119141	0.117395	0.160716	FALSE
ENSG00000102804.15	HGNC:16826	TSC22D1	8340.04	1.07957	0.110452	0.0341263	3.23657	0.00120977	0.117808	0.0741092	FALSE
ENSG00000169118.18	HGNC:2454	CSNK1G1	711.9	1.18378	0.243398	0.075248	3.23461	0.00121809	0.117948	0.100904	FALSE
ENSG00000116539.14	HGNC:19088	ASH1L	9567.11	1.06165	0.0863101	0.0267355	3.22829	0.00124531	0.11881	0.0749206	FALSE
ENSG00000130821.17	HGNC:11055	SLC6A8	1539.29	1.12799	0.173756	0.0538212	3.22839	0.00124489	0.11881	0.108083	FALSE
ENSG00000175283.8	HGNC:23406	DOLK	93.9529	0.869484	-0.201769	0.0625418	-3.22614	0.00125472	0.11881	0.160899	FALSE
ENSG00000283445.1	NA	ENSG00000283445	40.6592	0.773818	-0.369934	0.114622	-3.22744	0.00124904	0.11881	0.360175	FALSE
ENSG00000179476.8	HGNC:19834	C14orf28	113.428	0.833665	-0.26246	0.0814723	-3.22146	0.00127539	0.120104	0.161362	FALSE
ENSG00000086589.12	HGNC:25503	RBM22	583.672	1.08609	0.119142	0.0370301	3.21744	0.00129341	0.120477	0.194278	FALSE
ENSG00000198780.13	HGNC:29138	FAM169A	3067.12	1.08826	0.122028	0.0379249	3.21763	0.00129254	0.120477	0.0801179	FALSE
ENSG00000106400.12	HGNC:21688	ZNHIT1	312.11	1.09814	0.135063	0.0420655	3.21079	0.0013237	0.122632	0.421645	FALSE
ENSG00000161243.9	HGNC:18753	FBXO27	316.668	1.14798	0.199097	0.062119	3.20509	0.00135022	0.124417	0.151812	FALSE
ENSG00000110367.14	HGNC:2747	DDX6	7085.8	1.04366	0.0616565	0.0192771	3.19843	0.00138179	0.124644	0.100742	FALSE
ENSG00000145832.15	HGNC:30451	SLC25A48	213.497	1.41552	0.50133	0.15653	3.20277	0.00136113	0.124644	0.151812	FALSE
ENSG00000169436.17	HGNC:22989	COL22A1	67.261	0.707705	-0.49878	0.15584	-3.20059	0.00137147	0.124644	0.192286	FALSE
ENSG00000259768.7	NA	ENSG00000259768	81.6513	0.81725	-0.29115	0.0910077	-3.19918	0.0013782	0.124644	0.155251	FALSE
ENSG00000110318.15	HGNC:29264	CEP126	2025.42	1.0974	0.134089	0.0419459	3.19671	0.00139006	0.124735	0.0813378	FALSE
ENSG00000111907.21	HGNC:12006	TPD52L1	776.011	1.18889	0.249614	0.0783007	3.18789	0.00143315	0.127268	0.127265	FALSE
ENSG00000118200.15	HGNC:29188	CAMSAP2	7894.05	1.11292	0.154356	0.0483989	3.18925	0.0014264	0.127268	0.0862383	FALSE
ENSG00000130208.10	HGNC:607	APOC1	55.3471	0.696695	-0.521401	0.163693	-3.18523	0.00144639	0.127389	0.195752	FALSE
ENSG00000198771.11	HGNC:28310	RCSD1	214.169	0.8354	-0.259461	0.0814728	-3.18463	0.00144938	0.127389	0.172962	FALSE
ENSG00000049759.20	HGNC:7728	NEDD4L	5213.7	1.10182	0.139884	0.0441251	3.17016	0.00152357	0.12865	0.100904	FALSE
ENSG00000063180.9	HGNC:1370	CA11	2854.03	1.11824	0.161233	0.0509468	3.16474	0.00155224	0.12865	0.0859174	FALSE
ENSG00000064787.14	HGNC:974	BCAS1	5214.3	1.26699	0.341402	0.107775	3.16773	0.00153635	0.12865	0.0858114	FALSE
ENSG00000119714.11	HGNC:4519	GPR68	75.4414	1.28129	0.357595	0.112818	3.16966	0.00152619	0.12865	0.177101	FALSE
ENSG00000134243.12	HGNC:11186	SORT1	10868.5	1.09041	0.124871	0.0393203	3.17575	0.00149449	0.12865	0.0852198	FALSE
ENSG00000139304.16	HGNC:9679	PTPRQ	120.192	0.77964	-0.35912	0.113432	-3.16595	0.0015458	0.12865	0.159942	FALSE
ENSG00000143674.11	HGNC:29798	MAP3K21	349.778	1.09348	0.128924	0.0407515	3.16367	0.00155794	0.12865	0.177518	FALSE
ENSG00000164326.5	HGNC:24323	CARTPT	300.541	1.74553	0.803661	0.253982	3.16425	0.00155484	0.12865	0.177518	FALSE
ENSG00000184635.16	HGNC:13169	ZNF93	56.3199	0.809482	-0.304929	0.0964037	-3.16304	0.00156131	0.12865	0.197262	FALSE
ENSG00000187555.16	HGNC:12630	USP7	2968.77	1.07925	0.110023	0.0346776	3.17276	0.00150999	0.12865	0.0877479	FALSE
ENSG00000198715.13	HGNC:29436	GLMP	95.3016	0.881616	-0.181778	0.0572506	-3.17513	0.00149768	0.12865	0.158692	FALSE
ENSG00000242242.7	HGNC:40813	NECTIN3-AS1	72.5009	0.797174	-0.327033	0.103142	-3.17071	0.00152065	0.12865	0.205314	FALSE
ENSG00000270039.1	NA	ENSG00000270039	33.356	0.834334	-0.261304	0.0824431	-3.1695	0.00152699	0.12865	1	FALSE
ENSG00000126003.7	HGNC:9047	PLAGL2	309.622	1.10708	0.146757	0.0464546	3.15915	0.00158231	0.128971	0.156674	FALSE
ENSG00000176222.9	HGNC:19417	ZNF404	164.994	0.831049	-0.266995	0.084537	-3.15832	0.00158681	0.128971	0.656114	FALSE
ENSG00000188554.15	HGNC:6746	NBR1	2551.6	1.06329	0.0885329	0.0280455	3.15676	0.0015953	0.128971	0.100904	FALSE
ENSG00000272140.2	NA	ENSG00000272140	31.9924	0.786985	-0.345592	0.109448	-3.1576	0.00159075	0.128971	0.393725	FALSE
ENSG00000064419.14	HGNC:17103	TNPO3	1194.46	1.0628	0.087872	0.0278759	3.15226	0.00162014	0.12953	0.126295	FALSE
ENSG00000104972.16	HGNC:6605	LILRB1	42.0568	0.685205	-0.545391	0.173169	-3.14948	0.00163562	0.12953	0.397479	FALSE
ENSG00000141736.14	HGNC:3430	ERBB2	274.464	1.2493	0.321123	0.101964	3.14936	0.00163626	0.12953	0.160899	FALSE
ENSG00000152409.9	HGNC:28916	JMY	2198.66	1.09048	0.124965	0.0396705	3.15007	0.00163233	0.12953	0.127265	FALSE
ENSG00000164032.12	HGNC:4741	H2AZ1	791.745	1.0665	0.0928873	0.0295002	3.1487	0.00164	0.12953	0.127265	FALSE
ENSG00000088280.20	HGNC:14987	ASAP3	321.719	1.17603	0.233922	0.0745043	3.13972	0.00169111	0.132954	0.160899	FALSE
ENSG00000080822.17	HGNC:1322	CLDND1	3537.41	1.09423	0.129919	0.0414522	3.13418	0.00172337	0.134258	0.095652	FALSE
ENSG00000105865.11	HGNC:21517	DUS4L	119.929	0.860989	-0.215934	0.0688922	-3.13437	0.00172224	0.134258	0.160899	FALSE
ENSG00000006118.15	HGNC:31092	TMEM132A	2045.93	1.11789	0.16078	0.0514045	3.12774	0.00176159	0.134294	0.139146	FALSE
ENSG00000132196.16	HGNC:5215	HSD17B7	178.7	0.833475	-0.26279	0.0840101	-3.12807	0.00175956	0.134294	0.162232	FALSE
ENSG00000164902.14	HGNC:10241	PHAX	1108.98	1.07817	0.108583	0.0346708	3.13184	0.00173716	0.134294	0.133193	FALSE
ENSG00000168314.19	HGNC:7189	MOBP	9220.27	1.29765	0.375899	0.120192	3.1275	0.00176301	0.134294	0.0923416	FALSE
ENSG00000183943.6	HGNC:9441	PRKX	238.152	1.29922	0.377647	0.120676	3.12942	0.0017515	0.134294	0.161329	FALSE
ENSG00000136297.15	HGNC:30133	MMD2	342.123	0.825049	-0.277448	0.0887867	-3.12488	0.00177878	0.134896	0.187931	FALSE
ENSG00000001461.17	HGNC:25233	NIPAL3	2500.24	1.0832	0.115302	0.0370554	3.1116	0.00186076	0.135901	0.136092	FALSE
ENSG00000064393.16	HGNC:14402	HIPK2	17350	1.18332	0.242846	0.0778663	3.11876	0.00181614	0.135901	0.0987923	FALSE
ENSG00000105750.15	HGNC:13160	ZNF85	129.675	0.836161	-0.258147	0.0830868	-3.10696	0.00189022	0.135901	0.17027	FALSE
ENSG00000113578.18	HGNC:3665	FGF1	2139.47	1.17884	0.23737	0.0762544	3.11287	0.00185281	0.135901	0.136092	FALSE
ENSG00000138100.14	HGNC:16008	TRIM54	101.23	0.815596	-0.294074	0.0946734	-3.1062	0.00189511	0.135901	0.188453	FALSE
ENSG00000138246.17	HGNC:30343	DNAJC13	1966.26	0.898631	-0.1542	0.0496056	-3.10852	0.00188025	0.135901	0.134774	FALSE
ENSG00000145198.15	HGNC:25144	VWA5B2	827.122	0.88959	-0.168787	0.0542544	-3.11103	0.00186435	0.135901	0.134249	FALSE
ENSG00000165997.5	HGNC:23052	ARL5B	1150.06	1.07788	0.108198	0.0348305	3.1064	0.00189378	0.135901	0.137017	FALSE
ENSG00000170703.16	HGNC:26664	TTLL6	45.124	0.695906	-0.523035	0.168274	-3.10824	0.00188202	0.135901	0.188453	FALSE
ENSG00000175104.15	HGNC:12036	TRAF6	821.353	1.09447	0.130234	0.041772	3.11773	0.00182248	0.135901	0.129269	FALSE
ENSG00000182359.15	HGNC:22934	KBTBD3	582.832	0.860207	-0.217244	0.0698386	-3.11066	0.00186672	0.135901	0.188453	FALSE
ENSG00000188050.3	HGNC:21154	RNF133	44.843	1.26173	0.335408	0.10791	3.10823	0.0018821	0.135901	0.19264	FALSE
ENSG00000254783.1	NA	ENSG00000254783	34.7596	0.852283	-0.230596	0.0738925	-3.1207	0.00180423	0.135901	0.187931	FALSE
ENSG00000167085.14	HGNC:8912	PHB	491.048	1.09519	0.131177	0.0422708	3.10325	0.0019141	0.136691	0.135535	FALSE
ENSG00000084636.18	HGNC:2193	COL16A1	1378.3	0.893877	-0.161851	0.0522288	-3.09889	0.00194246	0.137025	0.136092	FALSE
ENSG00000164604.14	HGNC:4536	GPR85	459.957	0.869221	-0.202204	0.0652515	-3.09884	0.00194277	0.137025	0.138877	FALSE
ENSG00000257354.2	HGNC:55478	MIRLET7IHG	130.438	0.866692	-0.206408	0.0665965	-3.09938	0.00193926	0.137025	0.17027	FALSE
ENSG00000198691.14	HGNC:34	ABCA4	45.3398	0.485864	-1.04138	0.338071	-3.08034	0.00206764	0.145235	1	FALSE
ENSG00000111679.17	HGNC:9658	PTPN6	45.557	0.731691	-0.450694	0.146437	-3.07772	0.00208588	0.145918	0.226349	FALSE
ENSG00000284981.1	HGNC:53444	UPK3BL2	187.132	0.770457	-0.376213	0.122361	-3.07462	0.0021077	0.146845	0.136092	FALSE
ENSG00000103811.18	HGNC:2535	CTSH	444.496	0.852905	-0.229543	0.0747645	-3.07021	0.00213908	0.148428	0.177518	FALSE
ENSG00000102362.16	HGNC:15588	SYTL4	261.622	1.37585	0.460325	0.150093	3.06693	0.00216268	0.14946	0.194278	FALSE
ENSG00000005007.13	HGNC:9962	UPF1	1437.88	1.10144	0.139397	0.0455576	3.05979	0.00221489	0.149515	0.144692	FALSE
ENSG00000091317.8	HGNC:19177	CMTM6	298.759	0.877643	-0.188293	0.0615913	-3.05714	0.00223463	0.149515	0.196639	FALSE
ENSG00000109756.10	HGNC:16854	RAPGEF2	7240.75	1.07731	0.107439	0.0351437	3.05714	0.00223462	0.149515	0.100904	FALSE
ENSG00000119922.11	HGNC:5409	IFIT2	332.136	1.33138	0.412919	0.134958	3.05961	0.00221628	0.149515	0.49605	FALSE
ENSG00000124145.6	HGNC:10661	SDC4	906.512	1.26058	0.334091	0.109197	3.05953	0.00221681	0.149515	0.159696	FALSE
ENSG00000135596.18	HGNC:20619	MICAL1	705.169	0.898892	-0.15378	0.0502563	-3.05991	0.00221403	0.149515	0.139127	FALSE
ENSG00000152954.12	HGNC:17881	NRSN1	2182.24	1.10776	0.147642	0.0483098	3.05615	0.00224199	0.149515	0.100904	FALSE
ENSG00000196381.11	HGNC:26745	ZNF781	189.844	0.805269	-0.312457	0.102155	-3.05865	0.00222335	0.149515	0.183596	FALSE
ENSG00000259953.2	NA	ENSG00000259953	339.464	1.13487	0.182528	0.05955	3.06513	0.00217577	0.149515	0.49484	FALSE
ENSG00000118564.15	HGNC:13602	FBXL5	2310.73	1.0582	0.0816121	0.0267441	3.05159	0.00227634	0.150343	0.144875	FALSE
ENSG00000159904.11	HGNC:38691	ZNF890P	64.8302	0.774826	-0.368055	0.120628	-3.05116	0.00227959	0.150343	0.197432	FALSE
ENSG00000263002.8	HGNC:13027	ZNF234	305.506	1.13099	0.177582	0.0582044	3.05101	0.00228071	0.150343	0.197432	FALSE
ENSG00000185518.12	HGNC:16874	SV2B	13821.7	1.08143	0.112945	0.0370627	3.04741	0.00230826	0.151576	0.100904	FALSE
ENSG00000196792.12	HGNC:15720	STRN3	1236.87	0.916896	-0.125169	0.0411112	-3.04465	0.00232951	0.152387	0.144692	FALSE
ENSG00000106211.10	HGNC:5246	HSPB1	854.336	1.25288	0.325252	0.106976	3.04043	0.00236244	0.152717	0.151176	FALSE
ENSG00000154429.11	HGNC:29578	CCSAP	3843.08	1.0633	0.0885535	0.0291148	3.04153	0.00235377	0.152717	0.132083	FALSE
ENSG00000168653.11	HGNC:7712	NDUFS5	975.221	1.11147	0.152468	0.0501233	3.04186	0.00235124	0.152717	0.160716	FALSE
ENSG00000169126.16	HGNC:25583	ODAD2	31.2713	0.719034	-0.475869	0.156565	-3.03944	0.00237018	0.152717	0.453052	FALSE
ENSG00000110092.4	HGNC:1582	CCND1	480.115	0.822652	-0.281645	0.0927849	-3.03546	0.00240168	0.152951	0.202348	FALSE
ENSG00000112851.15	HGNC:15842	ERBIN	5015.98	1.1226	0.166846	0.0550246	3.0322	0.00242777	0.152951	0.105022	FALSE
ENSG00000144036.16	HGNC:17085	EXOC6B	4025.63	1.09412	0.129772	0.0427304	3.03699	0.00238951	0.152951	0.100904	FALSE
ENSG00000168918.14	HGNC:6079	INPP5D	319.17	0.786604	-0.34629	0.114269	-3.03047	0.00244172	0.152951	0.203008	FALSE
ENSG00000171246.7	HGNC:7952	NPTX1	7023.5	1.1228	0.167102	0.0551485	3.03004	0.00244522	0.152951	0.133193	FALSE
ENSG00000175471.20	HGNC:26183	MCTP1	2523.27	1.10394	0.142663	0.0470056	3.03502	0.00240517	0.152951	0.14769	FALSE
ENSG00000177030.19	HGNC:14677	DEAF1	1527.12	1.09609	0.132367	0.0436302	3.03382	0.00241475	0.152951	0.151812	FALSE
ENSG00000255284.3	NA	ENSG00000255284	85.218	1.20978	0.274748	0.0906493	3.03089	0.00243836	0.152951	0.187931	FALSE
ENSG00000104320.14	HGNC:7652	NBN	1316.1	0.918646	-0.122419	0.0404217	-3.02856	0.00245726	0.153146	0.144875	FALSE
ENSG00000148498.17	HGNC:16051	PARD3	728.846	1.13283	0.179929	0.0594888	3.02458	0.00248979	0.154011	0.146238	FALSE
ENSG00000156140.10	HGNC:219	ADAMTS3	309.53	0.862588	-0.213256	0.0705567	-3.02248	0.0025071	0.154011	0.205731	FALSE
ENSG00000250138.4	NA	ENSG00000250138	60.7878	0.614563	-0.702368	0.232345	-3.02296	0.00250316	0.154011	0.244192	FALSE
ENSG00000257522.7	NA	ENSG00000257522	214.531	0.825636	-0.276423	0.0913987	-3.02436	0.0024916	0.154011	0.188127	FALSE
ENSG00000162694.14	HGNC:3516	EXTL2	754.471	0.897063	-0.156719	0.0519435	-3.0171	0.00255206	0.156214	0.144875	FALSE
ENSG00000100364.19	HGNC:1314	KIAA0930	3357.74	1.10168	0.139707	0.0463958	3.01121	0.00260212	0.157309	0.100904	FALSE
ENSG00000104419.17	HGNC:7679	NDRG1	2910.19	1.14732	0.198272	0.0658248	3.01212	0.00259433	0.157309	0.111943	FALSE
ENSG00000176974.21	HGNC:10850	SHMT1	147.592	0.838731	-0.25372	0.0842493	-3.01154	0.00259927	0.157309	0.188933	FALSE
ENSG00000183337.18	HGNC:20893	BCOR	590.276	1.14026	0.189357	0.0628953	3.01067	0.00260668	0.157309	0.144875	FALSE
ENSG00000127993.16	HGNC:21785	RBM48	641.876	1.11968	0.163084	0.0541977	3.00907	0.00262053	0.15759	0.208528	FALSE
ENSG00000197971.16	HGNC:6925	MBP	67714.5	1.28683	0.363824	0.121015	3.00644	0.00264323	0.1584	0.101481	FALSE
ENSG00000138311.18	HGNC:18194	ZNF365	3909.08	1.09219	0.127224	0.0423368	3.00505	0.00265541	0.158575	0.111943	FALSE
ENSG00000135253.16	HGNC:17585	KCP	43.7422	0.809274	-0.3053	0.101714	-3.00156	0.00268601	0.159292	0.217387	FALSE
ENSG00000169306.10	HGNC:5996	IL1RAPL1	956.826	1.09547	0.131552	0.0438268	3.00164	0.00268532	0.159292	0.150775	FALSE
ENSG00000165568.18	HGNC:23437	AKR1E2	129.698	1.20214	0.265608	0.0886113	2.99746	0.00272244	0.160896	0.187931	FALSE
ENSG00000179583.21	HGNC:7067	CIITA	151.833	0.712854	-0.488321	0.163097	-2.99405	0.00275297	0.162142	0.212538	FALSE
ENSG00000183682.8	HGNC:21650	BMP8A	254.515	1.17782	0.236116	0.078908	2.9923	0.00276885	0.162519	0.19264	FALSE
ENSG00000266028.8	HGNC:19751	SRGAP2	2479.43	0.927515	-0.108557	0.0363084	-2.98986	0.00279106	0.163263	0.152684	FALSE
ENSG00000231527.7	HGNC:23668	FAM27C	535.642	1.14932	0.200782	0.0672005	2.9878	0.00280992	0.163807	0.213966	FALSE
ENSG00000143819.13	HGNC:3401	EPHX1	860.495	1.14348	0.193436	0.0647959	2.98532	0.00283286	0.16411	0.151812	FALSE
ENSG00000198034.11	HGNC:10424	RPS4X	2213.92	1.10073	0.138455	0.046381	2.98516	0.00283427	0.16411	0.139146	FALSE
ENSG00000117594.10	HGNC:5208	HSD11B1	49.6383	0.735791	-0.442632	0.148725	-2.97617	0.00291874	0.165173	0.269357	FALSE
ENSG00000130347.13	HGNC:18647	RTN4IP1	197.58	0.856305	-0.223803	0.0752019	-2.97603	0.00292008	0.165173	0.194278	FALSE
ENSG00000140332.18	HGNC:11839	TLE3	808.908	1.16477	0.220051	0.0739016	2.97762	0.00290497	0.165173	0.151812	FALSE
ENSG00000157617.17	HGNC:1266	C2CD2	977.62	1.11986	0.163318	0.054867	2.97662	0.00291443	0.165173	0.151176	FALSE
ENSG00000213638.6	HGNC:25151	ADAT3	37.6418	1.20995	0.274948	0.0922893	2.97919	0.00289009	0.165173	0.482305	FALSE
ENSG00000214530.10	HGNC:10666	STARD10	328.851	1.11821	0.161186	0.0541193	2.97834	0.0028981	0.165173	0.194278	FALSE
ENSG00000225630.1	HGNC:42129	MTND2P28	1491.23	0.597344	-0.743366	0.249604	-2.97818	0.00289967	0.165173	0.151812	TRUE
ENSG00000212719.14	HGNC:27904	LINC02693	1764.47	1.12084	0.164585	0.055346	2.97374	0.00294191	0.16586	0.113679	FALSE
ENSG00000101193.8	HGNC:15857	GID8	866.704	1.10531	0.144454	0.0486116	2.97159	0.00296262	0.166046	0.151698	FALSE
ENSG00000104529.19	HGNC:3211	EEF1D	1107.83	1.08985	0.124133	0.0417777	2.97128	0.00296559	0.166046	0.156674	FALSE
ENSG00000179542.16	HGNC:23502	SLITRK4	2495.43	1.0838	0.116098	0.0390853	2.97038	0.00297428	0.166046	0.156674	FALSE
ENSG00000166164.16	HGNC:14310	BRD7	1045.8	1.07188	0.100147	0.0338166	2.96148	0.00306165	0.169817	0.156228	FALSE
ENSG00000236824.2	HGNC:1022	BCYRN1	1751.76	1.61237	0.68918	0.232701	2.96165	0.00305991	0.169817	0.156228	FALSE
ENSG00000091542.9	HGNC:25996	ALKBH5	1825.07	1.06149	0.0860918	0.0290821	2.9603	0.00307342	0.169921	0.156228	FALSE
ENSG00000072756.17	HGNC:17341	TRNT1	526.617	0.848986	-0.236188	0.0798775	-2.95688	0.0031077	0.170714	0.156558	FALSE
ENSG00000139737.22	HGNC:26387	SLAIN1	2117.88	1.12923	0.175335	0.0593092	2.95629	0.00311363	0.170714	0.144692	FALSE
ENSG00000185745.10	HGNC:5407	IFIT1	911.389	1.32857	0.409869	0.138662	2.95589	0.00311765	0.170714	0.160899	TRUE
ENSG00000075651.17	HGNC:9067	PLD1	574.828	0.821537	-0.283603	0.0959791	-2.95484	0.00312828	0.17075	0.151812	FALSE
ENSG00000134874.18	HGNC:20908	DZIP1	2092.04	1.08816	0.121895	0.0413034	2.95121	0.00316534	0.172225	0.157144	FALSE
ENSG00000141002.20	HGNC:29181	TCF25	1956.15	1.0961	0.132376	0.0448715	2.95011	0.00317656	0.172288	0.144875	FALSE
ENSG00000101882.10	HGNC:29873	NKAP	405.114	0.924929	-0.112585	0.0382068	-2.94672	0.0032116	0.173639	0.198409	FALSE
ENSG00000181026.15	HGNC:25722	AEN	118.919	0.830222	-0.26843	0.0912162	-2.94279	0.00325267	0.175307	0.194278	FALSE
ENSG00000004487.18	HGNC:29079	KDM1A	1939.79	1.05896	0.0826439	0.028109	2.94012	0.00328081	0.176269	0.158692	FALSE
ENSG00000037042.9	HGNC:12419	TUBG2	1360.43	0.931273	-0.102724	0.0349797	-2.93668	0.0033175	0.177683	0.158692	FALSE
ENSG00000083454.22	HGNC:8536	P2RX5	224.457	0.890029	-0.168076	0.0573276	-2.93184	0.00336956	0.179909	0.197262	FALSE
ENSG00000119760.16	HGNC:30632	SUPT7L	1194.42	1.04956	0.0697909	0.0238284	2.92889	0.00340173	0.181063	0.159696	FALSE
ENSG00000134686.20	HGNC:3183	PHC2	1024.79	1.08641	0.119564	0.0408415	2.92751	0.00341685	0.181305	0.157815	FALSE
ENSG00000267452.3	HGNC:52919	LINC02073	44.8427	0.755226	-0.405019	0.13843	-2.92581	0.00343563	0.181739	0.510356	FALSE
ENSG00000255087.5	NA	ENSG00000255087	81.019	0.773951	-0.369685	0.126395	-2.92484	0.00344633	0.181744	0.234483	FALSE
ENSG00000151632.18	HGNC:385	AKR1C2	87.6483	1.33303	0.41471	0.141854	2.9235	0.00346121	0.181968	0.197671	FALSE
ENSG00000101336.18	HGNC:4840	HCK	59.4266	0.768978	-0.378986	0.129717	-2.92164	0.00348192	0.182497	0.283057	FALSE
ENSG00000075303.13	HGNC:29680	SLC25A40	789.768	0.922921	-0.115722	0.039694	-2.91534	0.00355298	0.182866	0.169797	FALSE
ENSG00000089009.16	HGNC:10362	RPL6	2916.58	1.07873	0.109337	0.0374591	2.91883	0.00351348	0.182866	0.133193	FALSE
ENSG00000105647.19	HGNC:8980	PIK3R2	1478.39	1.10136	0.139285	0.0477087	2.9195	0.00350596	0.182866	0.160716	FALSE
ENSG00000112033.14	HGNC:9235	PPARD	725.237	0.930289	-0.10425	0.0357483	-2.91621	0.0035431	0.182866	0.187931	FALSE
ENSG00000132470.14	HGNC:6158	ITGB4	868.801	1.34541	0.428041	0.146687	2.91806	0.00352215	0.182866	0.160716	FALSE
ENSG00000204323.5	HGNC:40030	SMIM5	62.9033	0.753274	-0.408753	0.14017	-2.91613	0.00354402	0.182866	0.278325	FALSE
ENSG00000115602.17	HGNC:5998	IL1RL1	166.824	2.68359	1.42416	0.489145	2.91154	0.00359656	0.184004	0.23813	FALSE
ENSG00000149273.15	HGNC:10420	RPS3	1467.11	1.10389	0.14259	0.0489725	2.91164	0.00359539	0.184004	0.159696	FALSE
ENSG00000111696.12	HGNC:30826	NT5DC3	2288.26	1.13826	0.186835	0.06423	2.90885	0.00362759	0.184069	0.161721	FALSE
ENSG00000137731.14	HGNC:4026	FXYD2	40.0044	1.40238	0.487878	0.167841	2.9068	0.00365152	0.184069	0.516905	FALSE
ENSG00000155792.10	HGNC:22953	DEPTOR	409.666	1.09577	0.131942	0.0453486	2.90951	0.00361994	0.184069	0.208528	FALSE
ENSG00000187608.10	HGNC:4053	ISG15	124.916	1.61446	0.691051	0.237591	2.90857	0.00363088	0.184069	0.210629	TRUE
ENSG00000255495.1	NA	ENSG00000255495	154.81	0.817223	-0.291198	0.100174	-2.90692	0.00365007	0.184069	0.825421	FALSE
ENSG00000141524.18	HGNC:18021	TMC6	414.95	0.863274	-0.21211	0.0730036	-2.90548	0.00366695	0.184304	0.209471	FALSE
ENSG00000138756.19	HGNC:18041	BMP2K	1167.36	0.898666	-0.154143	0.0530695	-2.90455	0.00367779	0.184309	0.162807	FALSE
ENSG00000101493.11	HGNC:28990	ZNF516	626.235	1.1971	0.259545	0.0894408	2.90186	0.0037095	0.185356	0.160899	FALSE
ENSG00000149932.17	HGNC:25201	TMEM219	378.655	1.06976	0.097292	0.0335584	2.89918	0.00374137	0.186405	0.242352	FALSE
ENSG00000163596.17	HGNC:14442	ICA1L	1661.3	0.93909	-0.0906644	0.0312977	-2.89684	0.00376942	0.187258	0.161362	FALSE
ENSG00000279685.2	HGNC:43741	MAPT-IT1	241.19	1.11368	0.15534	0.0537265	2.8913	0.00383646	0.190038	0.214201	FALSE
ENSG00000143374.18	HGNC:30740	TARS2	363.264	0.880103	-0.184256	0.0637622	-2.88974	0.00385556	0.190434	0.580736	FALSE
ENSG00000116729.14	HGNC:30238	WLS	1176.32	1.11721	0.159896	0.055351	2.88877	0.00386746	0.190473	0.161721	FALSE
ENSG00000020129.16	HGNC:17597	NCDN	8785.17	1.07768	0.107932	0.0374435	2.88254	0.0039448	0.190515	0.138877	FALSE
ENSG00000028277.22	HGNC:9213	POU2F2	184.14	0.822111	-0.282596	0.0980102	-2.88333	0.00393495	0.190515	0.246576	FALSE
ENSG00000042980.13	HGNC:206	ADAM28	149.172	0.723776	-0.466384	0.161852	-2.88155	0.00395726	0.190515	0.851732	FALSE
ENSG00000108091.11	HGNC:18782	CCDC6	2988.71	1.07745	0.107621	0.0373445	2.88185	0.00395347	0.190515	0.133193	FALSE
ENSG00000143845.15	HGNC:25575	ETNK2	124.269	1.19582	0.257999	0.089382	2.88648	0.00389575	0.190515	0.208168	FALSE
ENSG00000181631.7	HGNC:4537	P2RY13	89.7985	0.731075	-0.451908	0.15677	-2.88261	0.0039439	0.190515	0.208528	FALSE
ENSG00000204706.14	HGNC:48719	MAMDC2-AS1	46.3224	0.794964	-0.331039	0.11467	-2.88687	0.00389092	0.190515	0.283336	FALSE
ENSG00000272655.2	NA	ENSG00000272655	96.3522	1.42611	0.512084	0.177451	2.88578	0.0039044	0.190515	0.216421	FALSE
ENSG00000019582.17	HGNC:1697	CD74	933.059	0.741438	-0.431602	0.149831	-2.8806	0.00396922	0.190556	0.160899	FALSE
ENSG00000143157.12	HGNC:18800	POGK	1572.74	1.08592	0.118923	0.0412991	2.87956	0.00398234	0.190652	0.182558	FALSE
ENSG00000122863.6	HGNC:1971	CHST3	444.495	1.17728	0.235462	0.0818028	2.87841	0.00399681	0.190811	0.218946	FALSE
ENSG00000177125.6	HGNC:31446	ZBTB34	525.598	1.07103	0.0989941	0.0344321	2.87506	0.00403953	0.192315	0.292294	FALSE
ENSG00000068885.15	HGNC:29262	IFT80	1587.75	0.890337	-0.167576	0.0583749	-2.87069	0.00409579	0.193382	0.183926	FALSE
ENSG00000116198.14	HGNC:24866	CEP104	924.641	1.0909	0.125524	0.0437002	2.87238	0.00407391	0.193382	0.161721	FALSE
ENSG00000251138.7	HGNC:54802	LINC02882	53.9341	0.766021	-0.384545	0.133923	-2.87138	0.00408683	0.193382	0.288879	FALSE
ENSG00000005243.10	HGNC:19356	COPZ2	33.182	1.21146	0.276749	0.0969066	2.85584	0.00429237	0.194417	0.265375	FALSE
ENSG00000047249.18	HGNC:18303	ATP6V1H	2882.67	1.08157	0.113131	0.0396405	2.85393	0.00431817	0.194417	0.139146	FALSE
ENSG00000075975.17	HGNC:7113	MKRN2	793.302	1.06981	0.0973495	0.0339521	2.86726	0.00414037	0.194417	0.194278	FALSE
ENSG00000085185.16	HGNC:25657	BCORL1	401.621	1.10948	0.14988	0.0524884	2.85548	0.00429718	0.194417	0.256489	FALSE
ENSG00000109466.14	HGNC:6353	KLHL2	2195.83	1.09363	0.129128	0.0452757	2.85204	0.00434402	0.194417	0.158692	FALSE
ENSG00000111348.9	HGNC:679	ARHGDIB	138.848	0.839088	-0.253106	0.0886838	-2.85403	0.00431686	0.194417	0.166009	FALSE
ENSG00000114315.4	HGNC:5192	HES1	152.676	0.802928	-0.316658	0.111048	-2.85154	0.00435086	0.194417	0.883715	FALSE
ENSG00000116266.11	HGNC:11446	STXBP3	1127.8	0.901311	-0.149904	0.0527653	-2.84095	0.00449791	0.194417	0.175856	FALSE
ENSG00000117877.11	HGNC:24219	POLR1G	91.3858	0.866709	-0.206381	0.0729316	-2.82978	0.00465799	0.194417	0.265375	FALSE
ENSG00000118482.12	HGNC:8921	PHF3	4604.47	1.07275	0.101308	0.0355997	2.84575	0.00443066	0.194417	0.159686	FALSE
ENSG00000123200.17	HGNC:20368	ZC3H13	5217.86	1.07862	0.109181	0.0385587	2.83154	0.00463238	0.194417	0.144875	FALSE
ENSG00000127337.7	HGNC:24859	YEATS4	169.761	0.856171	-0.224029	0.07922	-2.82794	0.00468489	0.194417	0.911337	FALSE
ENSG00000132718.9	HGNC:19239	SYT11	13190.8	1.05275	0.0741681	0.026153	2.83593	0.00456928	0.194417	0.139146	FALSE
ENSG00000136811.17	HGNC:8114	ODF2	540.609	0.928273	-0.107379	0.0379427	-2.83004	0.00465418	0.194417	0.265375	FALSE
ENSG00000137478.15	HGNC:29114	FCHSD2	1366.66	1.14002	0.189058	0.0665881	2.83921	0.00452254	0.194417	0.171223	FALSE
ENSG00000137857.18	HGNC:3062	DUOX1	37.9086	1.68507	0.752807	0.266143	2.82858	0.00467545	0.194417	0.265408	FALSE
ENSG00000144290.17	HGNC:13811	SLC4A10	7296.46	1.0597	0.0836535	0.0292445	2.86049	0.00422991	0.194417	0.142733	FALSE
ENSG00000145592.14	HGNC:10347	RPL37	2671.23	1.12944	0.175612	0.0616532	2.84839	0.00439413	0.194417	0.139146	FALSE
ENSG00000146063.20	HGNC:19013	TRIM41	947.031	1.15053	0.202304	0.0711686	2.8426	0.00447468	0.194417	0.197432	FALSE
ENSG00000149970.16	HGNC:19701	CNKSR2	7166.09	1.06277	0.0878325	0.0309271	2.83999	0.00451151	0.194417	0.141341	FALSE
ENSG00000158019.21	HGNC:1106	BABAM2	664.265	0.926878	-0.109548	0.0386374	-2.83529	0.00457846	0.194417	0.182558	FALSE
ENSG00000158869.11	HGNC:3611	FCER1G	31.7184	0.724247	-0.465447	0.163594	-2.84514	0.00443918	0.194417	0.546101	FALSE
ENSG00000164951.16	HGNC:9279	PDP1	5457.22	1.07074	0.0986075	0.0346162	2.84859	0.00439128	0.194417	0.139146	FALSE
ENSG00000166402.9	HGNC:12406	TUB	2928.67	1.05989	0.0839136	0.0295622	2.83855	0.00453196	0.194417	0.141341	FALSE
ENSG00000168386.19	HGNC:24589	FILIP1L	418.787	1.20908	0.273907	0.0965616	2.83661	0.00455956	0.194417	0.619336	FALSE
ENSG00000169403.12	HGNC:9582	PTAFR	44.7785	0.748641	-0.417654	0.147611	-2.82942	0.00466318	0.194417	0.55015	FALSE
ENSG00000169508.7	HGNC:3128	GPR183	34.3698	0.679402	-0.557663	0.197017	-2.83053	0.00464702	0.194417	0.549568	FALSE
ENSG00000170759.11	HGNC:6324	KIF5B	6736.53	1.13645	0.184533	0.0649048	2.84313	0.00446722	0.194417	0.159696	FALSE
ENSG00000171885.18	HGNC:637	AQP4	10327.8	1.16918	0.225492	0.0788409	2.86008	0.00423528	0.194417	0.142733	FALSE
ENSG00000172243.18	HGNC:14558	CLEC7A	45.2373	0.668424	-0.581165	0.205288	-2.83097	0.00464067	0.194417	0.271933	FALSE
ENSG00000176454.15	HGNC:30059	LPCAT4	1047.64	0.927552	-0.1085	0.0383367	-2.83018	0.0046522	0.194417	0.183596	FALSE
ENSG00000177453.7	HGNC:28646	NIM1K	361.304	1.10489	0.143896	0.050238	2.86429	0.00417944	0.194417	0.220436	FALSE
ENSG00000186480.13	HGNC:6083	INSIG1	1020.01	0.863961	-0.210962	0.0739019	-2.85462	0.00430886	0.194417	0.188127	FALSE
ENSG00000186523.15	HGNC:28268	FAM86B1	62.4666	0.700706	-0.513119	0.1807	-2.83962	0.00451666	0.194417	0.382228	FALSE
ENSG00000188033.10	HGNC:23705	ZNF490	615.209	1.09171	0.126591	0.044199	2.86411	0.00418188	0.194417	0.174917	FALSE
ENSG00000196083.10	HGNC:5995	IL1RAP	665.496	0.860814	-0.216227	0.0758974	-2.84894	0.00438658	0.194417	0.196639	FALSE
ENSG00000197006.15	HGNC:24586	METTL9	1505.06	1.06927	0.0966224	0.0340374	2.83872	0.00452955	0.194417	0.176311	FALSE
ENSG00000198900.7	HGNC:11986	TOP1	1862.75	1.0583	0.0817534	0.0288173	2.83696	0.00455459	0.194417	0.160118	FALSE
ENSG00000221869.5	HGNC:1835	CEBPD	396.455	1.21585	0.281971	0.0990096	2.84791	0.00440069	0.194417	0.622221	FALSE
ENSG00000240038.7	HGNC:478	AMY2B	1159.24	0.918097	-0.123281	0.0433799	-2.8419	0.00448452	0.194417	0.188453	FALSE
ENSG00000249915.9	HGNC:8765	PDCD6	874.92	0.940246	-0.0888892	0.0314283	-2.82832	0.00467934	0.194417	0.174917	FALSE
ENSG00000250853.1	HGNC:30342	RNF138P1	35.3951	0.839636	-0.252164	0.0889134	-2.83606	0.00456741	0.194417	0.547172	FALSE
ENSG00000255052.5	HGNC:24159	FAM66D	1042.19	0.838279	-0.254497	0.089848	-2.83253	0.0046181	0.194417	0.177518	FALSE
ENSG00000257261.7	NA	ENSG00000257261	48.5702	0.790959	-0.338325	0.119197	-2.83838	0.00453438	0.194417	0.382389	FALSE
ENSG00000261455.1	HGNC:48957	LINC01003	80.249	0.833867	-0.262111	0.092259	-2.84103	0.00449682	0.194417	0.26155	FALSE
ENSG00000264575.1	HGNC:28278	LINC00526	35.494	0.8374	-0.25601	0.0903055	-2.83494	0.00458346	0.194417	0.551172	FALSE
ENSG00000272720.1	NA	ENSG00000272720	85.8223	1.15415	0.206836	0.0724238	2.85591	0.00429131	0.194417	0.256489	FALSE
ENSG00000287315.1	NA	ENSG00000287315	81.0191	0.856863	-0.222864	0.0782567	-2.84786	0.00440146	0.194417	0.222569	FALSE
ENSG00000287700.2	NA	ENSG00000287700	114.855	0.872062	-0.197497	0.0693995	-2.8458	0.00442996	0.194417	0.223583	FALSE
ENSG00000289027.1	NA	ENSG00000289027	1316.29	1.27159	0.346629	0.120988	2.86499	0.00417019	0.194417	0.187931	FALSE
ENSG00000131759.18	HGNC:9864	RARA	340.111	1.14107	0.190388	0.0673666	2.82615	0.00471116	0.195035	0.266398	FALSE
ENSG00000148303.17	HGNC:10364	RPL7A	2654.82	1.06451	0.090185	0.0319329	2.82421	0.0047398	0.195311	0.160716	FALSE
ENSG00000270111.4	HGNC:54157	CELF2-DT	85.4781	0.864596	-0.209901	0.0743237	-2.82415	0.00474062	0.195311	0.225115	FALSE
ENSG00000189275.5	HGNC:49533	LINC01164	71.5646	0.75856	-0.398664	0.14121	-2.82319	0.00475477	0.195424	0.313173	FALSE
ENSG00000155961.5	HGNC:16499	RAB39B	645.142	1.05848	0.0819929	0.0290732	2.82022	0.0047991	0.196305	0.182558	FALSE
ENSG00000155966.14	HGNC:3776	AFF2	1095.97	1.11199	0.15314	0.0542875	2.82092	0.00478867	0.196305	0.19264	FALSE
ENSG00000124198.10	HGNC:15853	ARFGEF2	3583.8	1.08127	0.112728	0.0399835	2.81938	0.00481169	0.196351	0.160899	FALSE
ENSG00000102760.13	HGNC:20369	RGCC	564.195	1.18766	0.248125	0.088034	2.81851	0.00482473	0.196416	0.176311	FALSE
ENSG00000114742.14	HGNC:30914	WDR48	1534.56	0.900426	-0.15132	0.0537233	-2.81666	0.0048526	0.196616	0.187931	FALSE
ENSG00000163900.11	HGNC:30544	TMEM41A	221.419	1.13856	0.187206	0.0664497	2.81726	0.00484349	0.196616	0.269515	FALSE
ENSG00000111271.15	HGNC:21597	ACAD10	350.847	0.906219	-0.142068	0.0504612	-2.81539	0.00487188	0.196932	0.236293	FALSE
ENSG00000137713.16	HGNC:9303	PPP2R1B	531.892	1.11427	0.156103	0.0554696	2.81421	0.00488978	0.196935	0.187931	FALSE
ENSG00000197763.20	HGNC:20667	TXNRD3	198.015	1.10876	0.148952	0.052935	2.81387	0.00489495	0.196935	0.23813	FALSE
ENSG00000145725.20	HGNC:29035	PPIP5K2	2279.74	0.904677	-0.144526	0.0514033	-2.81161	0.00492944	0.197859	0.160899	FALSE
ENSG00000143947.15	HGNC:10417	RPS27A	2732.78	1.10192	0.14002	0.0498586	2.80834	0.00497977	0.198024	0.19264	FALSE
ENSG00000183309.12	HGNC:29084	ZNF623	1015.43	1.07095	0.0988935	0.0352058	2.80901	0.0049694	0.198024	0.184313	FALSE
ENSG00000204052.4	HGNC:21375	LRRC73	207.303	0.898568	-0.1543	0.054918	-2.80965	0.00495955	0.198024	0.234483	FALSE
ENSG00000286502.1	NA	ENSG00000286502	56.2363	0.835393	-0.259474	0.0923854	-2.8086	0.00497571	0.198024	0.270424	FALSE
ENSG00000164106.8	HGNC:17036	SCRG1	561.456	1.17413	0.231587	0.0825091	2.8068	0.00500359	0.198052	0.187931	FALSE
ENSG00000233369.7	HGNC:51716	GTF2IP4	5278.15	1.15496	0.207839	0.0740482	2.80681	0.00500349	0.198052	0.148616	FALSE
ENSG00000100055.21	HGNC:9505	CYTH4	70.1671	0.737	-0.440264	0.157218	-2.80034	0.00510493	0.199703	0.307525	FALSE
ENSG00000108551.5	HGNC:15828	RASD1	1307.07	1.15387	0.206485	0.0737459	2.79995	0.00511112	0.199703	0.194278	FALSE
ENSG00000123146.20	HGNC:1711	ADGRE5	91.5778	0.803758	-0.315166	0.11251	-2.80122	0.00509092	0.199703	0.237073	FALSE
ENSG00000163531.17	HGNC:29866	NFASC	8789.5	1.06809	0.0950395	0.0339249	2.80147	0.00508708	0.199703	0.151081	FALSE
ENSG00000164946.20	HGNC:23399	FREM1	237.749	0.839502	-0.252394	0.090108	-2.80102	0.00509414	0.199703	0.234483	FALSE
ENSG00000165959.12	HGNC:19972	CLMN	1547.82	1.14408	0.19419	0.069369	2.79937	0.00512017	0.199703	0.187931	FALSE
ENSG00000251595.7	HGNC:31	ABCA11P	250.215	0.900554	-0.151116	0.0539901	-2.79895	0.00512686	0.199703	0.234483	FALSE
ENSG00000137818.12	HGNC:10372	RPLP1	1313.52	1.12783	0.173554	0.06203	2.79791	0.00514347	0.199896	0.187931	FALSE
ENSG00000142207.7	HGNC:17344	URB1	1253.69	0.910435	-0.135373	0.0484101	-2.79637	0.00516799	0.200394	0.188127	FALSE
ENSG00000144730.19	HGNC:17616	IL17RD	373.673	1.18572	0.245766	0.0879338	2.7949	0.00519155	0.200853	0.658795	FALSE
ENSG00000130222.11	HGNC:4097	GADD45G	59.4454	1.38811	0.473124	0.169376	2.79334	0.00521671	0.20092	0.310859	FALSE
ENSG00000159216.19	HGNC:10471	RUNX1	116.835	0.73653	-0.441184	0.157911	-2.79388	0.00520795	0.20092	0.275159	FALSE
ENSG00000088538.13	HGNC:2989	DOCK3	7676.25	1.05279	0.0742185	0.0266119	2.78892	0.00528843	0.201308	0.14769	FALSE
ENSG00000108262.16	HGNC:4272	GIT1	2866.54	1.07228	0.100676	0.036089	2.78966	0.0052763	0.201308	0.151176	FALSE
ENSG00000112936.20	HGNC:1346	C7	72.4601	1.51383	0.598207	0.214377	2.79044	0.00526358	0.201308	0.311921	FALSE
ENSG00000124440.16	HGNC:15825	HIF3A	681.143	1.26968	0.34447	0.12343	2.7908	0.00525777	0.201308	0.183596	FALSE
ENSG00000135272.13	HGNC:28870	MDFIC	197.167	1.22708	0.29523	0.105879	2.78838	0.00529728	0.201308	0.24625	FALSE
ENSG00000254087.8	HGNC:6735	LYN	183.596	0.782493	-0.35385	0.126824	-2.7901	0.00526924	0.201308	0.243871	FALSE
ENSG00000040731.10	HGNC:1749	CDH10	1475.03	1.07797	0.108314	0.0388815	2.78575	0.00534044	0.202199	0.188453	FALSE
ENSG00000106991.14	HGNC:3349	ENG	319.218	0.823414	-0.280309	0.100631	-2.78551	0.0053443	0.202199	0.654641	FALSE
ENSG00000109685.19	HGNC:12766	NSD2	2971.44	1.07032	0.0980431	0.0352421	2.78199	0.00540267	0.202618	0.167533	FALSE
ENSG00000109762.17	HGNC:21883	SNX25	776.913	1.08602	0.119055	0.042763	2.78407	0.00536809	0.202618	0.211812	FALSE
ENSG00000145425.10	HGNC:10421	RPS3A	3419.23	1.09126	0.125997	0.045282	2.7825	0.00539415	0.202618	0.148616	FALSE
ENSG00000184584.13	HGNC:27962	STING1	67.2133	0.837485	-0.255864	0.0919246	-2.78341	0.00537908	0.202618	0.322305	FALSE
ENSG00000108654.16	HGNC:2746	DDX5	8983.47	1.0682	0.0951811	0.0342524	2.77881	0.00545581	0.204164	0.149644	FALSE
ENSG00000111652.10	HGNC:16758	COPS7A	1007.45	0.930272	-0.104275	0.0375689	-2.77556	0.00551062	0.204388	0.188453	FALSE
ENSG00000115946.8	HGNC:32790	PNO1	181.028	0.894684	-0.160551	0.0578215	-2.77666	0.00549206	0.204388	0.250703	FALSE
ENSG00000165124.19	HGNC:15985	SVEP1	558.677	1.23541	0.304987	0.109802	2.7776	0.00547622	0.204388	0.322305	FALSE
ENSG00000204256.14	HGNC:1103	BRD2	2682.85	1.08016	0.111242	0.040082	2.77536	0.00551404	0.204388	0.149902	FALSE
ENSG00000249436.2	NA	ENSG00000249436	240.635	0.852795	-0.229729	0.0827873	-2.77493	0.00552142	0.204388	0.250814	FALSE
ENSG00000143570.19	HGNC:12876	SLC39A1	213.372	0.905272	-0.143577	0.0517875	-2.77243	0.00556403	0.204639	0.251005	FALSE
ENSG00000206159.12	HGNC:4701	GYG2P1	75.2728	1.42271	0.508644	0.183375	2.77379	0.00554075	0.204639	0.281923	FALSE
ENSG00000228065.12	HGNC:51210	LINC01515	38.4473	1.47311	0.558864	0.20153	2.77311	0.00555238	0.204639	0.580693	FALSE
ENSG00000186952.15	HGNC:37270	TMEM232	481.673	0.909648	-0.13662	0.0492952	-2.77147	0.00558034	0.2048	0.187931	FALSE
ENSG00000100425.19	HGNC:1102	BRD1	798.477	0.903195	-0.146891	0.0530407	-2.76939	0.0056161	0.20498	0.187931	FALSE
ENSG00000138336.9	HGNC:29484	TET1	607.829	0.932313	-0.101114	0.0365293	-2.76802	0.00563974	0.20498	0.281923	FALSE
ENSG00000164463.12	HGNC:24050	CREBRF	2375.83	1.07765	0.107887	0.0389433	2.77036	0.00559942	0.20498	0.188453	FALSE
ENSG00000167755.15	HGNC:6367	KLK6	224.724	0.793196	-0.33425	0.120767	-2.76772	0.00564506	0.20498	0.281923	FALSE
ENSG00000219545.12	HGNC:48955	UMAD1	266.695	0.9119	-0.133053	0.0480613	-2.7684	0.00563329	0.20498	0.281923	FALSE
ENSG00000172716.17	HGNC:26633	SLFN11	127.827	0.784065	-0.350954	0.126892	-2.76577	0.00567878	0.205642	0.281923	FALSE
ENSG00000204472.13	HGNC:352	AIF1	60.4731	0.726452	-0.461061	0.166732	-2.76529	0.00568729	0.205642	0.317296	FALSE
ENSG00000104894.12	HGNC:1666	CD37	34.6324	0.696473	-0.52186	0.188841	-2.76349	0.00571872	0.205698	0.591603	FALSE
ENSG00000169035.12	HGNC:6368	KLK7	200.299	1.28172	0.358084	0.129625	2.76246	0.00573683	0.205698	0.187931	FALSE
ENSG00000169189.17	HGNC:29897	NSMCE1	209.816	0.90607	-0.142306	0.0514959	-2.76344	0.00571954	0.205698	0.24737	FALSE
ENSG00000251669.6	HGNC:28017	FAM86EP	37.265	0.808425	-0.306814	0.111054	-2.76276	0.00573155	0.205698	0.587162	FALSE
ENSG00000213390.11	HGNC:23724	ARHGAP19	197.679	1.15683	0.210178	0.0761063	2.76164	0.00575125	0.205784	0.980635	FALSE
ENSG00000067248.11	HGNC:15815	DHX29	1012.9	1.08487	0.117526	0.0425721	2.76064	0.00576882	0.205983	0.187931	FALSE
ENSG00000162852.14	HGNC:26486	CNST	1920.31	1.07398	0.102967	0.0373316	2.75818	0.00581247	0.20668	0.190643	FALSE
ENSG00000287338.1	NA	ENSG00000287338	45.4103	1.48176	0.567316	0.205646	2.7587	0.00580311	0.20668	0.322305	FALSE
ENSG00000113575.10	HGNC:9299	PPP2CA	3803.76	0.926315	-0.110425	0.0400475	-2.75736	0.00582701	0.206769	0.151698	FALSE
ENSG00000053438.11	HGNC:7860	NNAT	695.69	0.891825	-0.165167	0.0599544	-2.75489	0.00587126	0.206923	0.219942	FALSE
ENSG00000137413.17	HGNC:17300	TAF8	481.063	1.09935	0.136644	0.0496092	2.75442	0.00587967	0.206923	0.335571	FALSE
ENSG00000170248.15	HGNC:8766	PDCD6IP	2835.31	0.931999	-0.101599	0.0368617	-2.75623	0.00584714	0.206923	0.174917	FALSE
ENSG00000180448.11	HGNC:17102	ARHGAP45	96.1631	0.75927	-0.397315	0.144199	-2.75532	0.00586345	0.206923	0.24625	FALSE
ENSG00000168356.13	HGNC:10583	SCN11A	53.3372	0.778356	-0.361498	0.131299	-2.75324	0.00590078	0.207241	0.338088	FALSE
ENSG00000128604.20	HGNC:6120	IRF5	49.6776	0.761139	-0.393768	0.14309	-2.75188	0.00592533	0.207677	0.418864	FALSE
ENSG00000146556.15	HGNC:33145	WASH2P	303.407	0.915286	-0.127706	0.0464269	-2.75069	0.00594693	0.207701	0.283336	FALSE
ENSG00000189058.9	HGNC:612	APOD	1600.44	1.10456	0.143477	0.0521637	2.75051	0.00595024	0.207701	0.19264	FALSE
ENSG00000157514.18	HGNC:3051	TSC22D3	1168.87	1.13006	0.176397	0.0641588	2.74938	0.00597082	0.207996	0.194278	FALSE
ENSG00000095380.11	HGNC:19237	NANS	217.606	0.915665	-0.127109	0.0462551	-2.74799	0.0059961	0.208031	0.257035	FALSE
ENSG00000113231.14	HGNC:8794	PDE8B	2054.69	1.0705	0.0982814	0.0357644	2.74802	0.0059956	0.208031	0.151812	FALSE
ENSG00000049449.10	HGNC:9934	RCN1	753.846	1.12973	0.175976	0.0640793	2.74623	0.00602848	0.208098	0.188453	FALSE
ENSG00000140479.18	HGNC:8569	PCSK6	906.285	0.871114	-0.199066	0.0724938	-2.74597	0.00603324	0.208098	0.19264	FALSE
ENSG00000173391.9	HGNC:8133	OLR1	107.048	0.722553	-0.468826	0.170777	-2.74524	0.00604662	0.208098	0.258795	FALSE
ENSG00000198920.11	HGNC:29110	KIAA0753	786.063	1.08901	0.12302	0.0448077	2.7455	0.00604188	0.208098	0.200474	FALSE
ENSG00000000457.14	HGNC:19285	SCYL3	310.68	0.925763	-0.111286	0.0405943	-2.74141	0.00611761	0.208458	0.261015	FALSE
ENSG00000124802.12	HGNC:3212	EEF1E1	229.518	0.91803	-0.123387	0.0450131	-2.74113	0.00612288	0.208458	0.262352	FALSE
ENSG00000162511.8	HGNC:29612	LAPTM5	263.577	0.777529	-0.363031	0.132337	-2.74324	0.00608364	0.208458	0.250814	FALSE
ENSG00000180879.14	HGNC:11326	SSR4	234.822	1.10069	0.138414	0.0505022	2.74074	0.00613004	0.208458	0.251005	FALSE
ENSG00000228400.2	HGNC:55794	CNTNAP5-DT	77.7339	0.849689	-0.234993	0.0856461	-2.74377	0.00607383	0.208458	0.26155	FALSE
ENSG00000257093.7	HGNC:29472	DENND11	2489.12	1.06049	0.0847274	0.0309027	2.74175	0.00611129	0.208458	0.193002	FALSE
ENSG00000287562.1	NA	ENSG00000287562	158.442	1.08862	0.122494	0.0447345	2.73824	0.0061768	0.209632	0.188933	FALSE
ENSG00000137959.17	HGNC:17817	IFI44L	466.399	1.65529	0.727082	0.26609	2.73247	0.00628608	0.212919	0.289736	FALSE
ENSG00000156414.20	HGNC:20122	TDRD9	128.898	1.22564	0.293537	0.107457	2.73168	0.00630124	0.213012	0.262949	FALSE
ENSG00000010810.17	HGNC:4037	FYN	2563.84	1.07401	0.103008	0.0377697	2.72727	0.00638605	0.214159	0.194278	FALSE
ENSG00000129187.15	HGNC:2710	DCTD	560.716	1.06992	0.0975025	0.0357578	2.72675	0.00639619	0.214159	0.197262	FALSE
ENSG00000145022.5	HGNC:11692	TCTA	430.562	0.906957	-0.140894	0.0516333	-2.72874	0.00635766	0.214159	0.290114	FALSE
ENSG00000197976.12	HGNC:18783	AKAP17A	485.85	0.89806	-0.155117	0.0568755	-2.7273	0.00638542	0.214159	0.197262	FALSE
ENSG00000235903.10	HGNC:39898	CPB2-AS1	739.253	1.13726	0.185561	0.0680581	2.7265	0.0064009	0.214159	0.19264	FALSE
ENSG00000258366.11	HGNC:15888	RTEL1	434.471	0.901024	-0.150362	0.0551579	-2.72603	0.00641014	0.214159	0.290601	FALSE
ENSG00000081019.14	HGNC:25642	RSBN1	972.045	1.06775	0.0945699	0.0347273	2.72321	0.00646506	0.215573	0.19264	FALSE
ENSG00000197579.8	HGNC:21653	TOPORS	681.094	1.06355	0.0888826	0.0326728	2.72039	0.00652053	0.217001	0.19264	FALSE
ENSG00000114013.16	HGNC:1705	CD86	32.5111	0.681933	-0.552298	0.203234	-2.71755	0.00657667	0.218022	0.619336	FALSE
ENSG00000158793.14	HGNC:7828	NIT1	264.144	0.913265	-0.130895	0.0481658	-2.71759	0.00657591	0.218022	0.269764	FALSE
ENSG00000108799.13	HGNC:3526	EZH1	1804.9	1.06311	0.0882963	0.032499	2.71689	0.00658983	0.218037	0.200184	FALSE
ENSG00000103966.11	HGNC:3245	EHD4	198.582	0.872516	-0.196747	0.0726535	-2.70802	0.00676867	0.218233	1	FALSE
ENSG00000109339.24	HGNC:6872	MAPK10	13378.3	1.05533	0.0776983	0.0286557	2.71144	0.00669917	0.218233	0.158692	FALSE
ENSG00000115306.16	HGNC:11275	SPTBN1	40107.1	1.05987	0.0838865	0.0309749	2.70821	0.00676474	0.218233	0.160716	FALSE
ENSG00000117425.14	HGNC:9586	PTCH2	206.522	0.879897	-0.184593	0.0680295	-2.71343	0.00665908	0.218233	0.269515	FALSE
ENSG00000125534.10	HGNC:16142	PPDPF	642.051	1.15136	0.203343	0.0751427	2.7061	0.00680794	0.218233	0.197671	FALSE
ENSG00000138587.6	HGNC:29636	MNS1	152.155	0.881972	-0.181194	0.0667691	-2.71375	0.00665267	0.218233	0.294347	FALSE
ENSG00000143546.10	HGNC:10498	S100A8	54.2606	2.11563	1.08109	0.399124	2.70864	0.00675587	0.218233	0.357607	FALSE
ENSG00000144908.14	HGNC:3978	ALDH1L1	1065.18	1.15068	0.202483	0.0745782	2.71504	0.00662681	0.218233	0.214171	FALSE
ENSG00000146112.12	HGNC:29413	PPP1R18	193.975	0.867576	-0.204938	0.0757034	-2.70711	0.0067871	0.218233	0.194278	FALSE
ENSG00000166206.15	HGNC:4083	GABRB3	5450.88	1.07822	0.108656	0.0401354	2.70725	0.00678435	0.218233	0.187816	FALSE
ENSG00000171159.5	HGNC:17823	BBLN	620.456	1.08767	0.121236	0.0447262	2.71062	0.00671567	0.218233	0.194278	FALSE
ENSG00000184916.9	HGNC:6189	JAG2	585.671	0.890106	-0.16795	0.0619586	-2.71069	0.00671443	0.218233	0.355341	FALSE
ENSG00000198755.11	HGNC:10299	RPL10A	1406.95	1.10032	0.137918	0.0509697	2.70589	0.00681222	0.218233	0.197671	FALSE
ENSG00000232036.2	NA	ENSG00000232036	40.4266	1.14809	0.199233	0.0736083	2.70666	0.0067964	0.218233	0.63046	FALSE
ENSG00000254245.3	HGNC:8701	PCDHGA3	254.624	1.15404	0.206688	0.076352	2.70704	0.00678857	0.218233	0.269845	FALSE
ENSG00000254377.7	HGNC:48723	MIR124-2HG	2316.45	1.06464	0.0903664	0.0333914	2.70628	0.00680417	0.218233	0.20297	FALSE
ENSG00000277224.3	HGNC:4752	H2BC7	46.3139	1.19165	0.252959	0.0933855	2.70877	0.00675341	0.218233	0.346535	FALSE
ENSG00000122378.14	HGNC:28651	PRXL2A	3748.55	1.07852	0.109056	0.0403272	2.70429	0.00684508	0.218393	0.160716	FALSE
ENSG00000126249.8	HGNC:28194	PDCD2L	87.5992	0.847362	-0.23895	0.0884556	-2.70136	0.00690565	0.218393	0.269515	FALSE
ENSG00000131773.14	HGNC:18117	KHDRBS3	2792.74	1.0682	0.0951801	0.0352278	2.70184	0.00689566	0.218393	0.187931	FALSE
ENSG00000138074.15	HGNC:11041	SLC5A6	337.584	0.852691	-0.229906	0.0850956	-2.70174	0.00689786	0.218393	0.299933	FALSE
ENSG00000146038.12	HGNC:18141	DCDC2	124.961	0.748747	-0.41745	0.154535	-2.70132	0.00690643	0.218393	0.299961	FALSE
ENSG00000186468.13	HGNC:10410	RPS23	2717.58	1.11798	0.160889	0.059551	2.70169	0.00689872	0.218393	0.213966	FALSE
ENSG00000197019.5	HGNC:17932	SERTAD1	52.3413	1.23863	0.308751	0.114194	2.70374	0.00685637	0.218393	0.299507	FALSE
ENSG00000162551.14	HGNC:438	ALPL	239.447	0.829129	-0.270332	0.100103	-2.70055	0.00692245	0.218497	0.269515	FALSE
ENSG00000118600.13	HGNC:13530	RXYLT1	193.919	0.890603	-0.167145	0.0619161	-2.69954	0.00694345	0.218757	0.194278	FALSE
ENSG00000261553.5	NA	ENSG00000261553	441.999	1.19847	0.261191	0.0967784	2.69886	0.00695781	0.218807	0.716194	FALSE
ENSG00000082497.12	HGNC:25236	SERTAD4	244.067	1.21766	0.284108	0.105337	2.69713	0.00699407	0.218917	0.271933	FALSE
ENSG00000144283.23	HGNC:9026	PKP4	5767.05	1.12709	0.172601	0.0639907	2.69728	0.00699082	0.218917	0.160899	FALSE
ENSG00000164329.14	HGNC:26776	TENT2	885.83	0.920201	-0.119979	0.0444885	-2.69686	0.00699961	0.218917	0.200474	FALSE
ENSG00000182749.6	HGNC:23146	PAQR7	170.49	0.927761	-0.108175	0.0401314	-2.69551	0.00702807	0.219406	1	FALSE
ENSG00000004799.8	HGNC:8812	PDK4	1374.01	1.42113	0.507043	0.18824	2.6936	0.00706844	0.219926	0.196639	FALSE
ENSG00000015676.18	HGNC:22208	NUDCD3	4107.6	1.08058	0.11181	0.0415152	2.69324	0.00707607	0.219926	0.161329	FALSE
ENSG00000128739.23	HGNC:11164	SNRPN	6512.31	1.06407	0.0895997	0.0332725	2.69291	0.00708321	0.219926	0.158692	FALSE
ENSG00000006607.14	HGNC:16460	FARP2	883.345	0.864808	-0.209548	0.0778439	-2.6919	0.00710464	0.220192	0.23813	FALSE
ENSG00000117448.14	HGNC:380	AKR1A1	290.718	0.912457	-0.132171	0.0491108	-2.69129	0.00711763	0.220197	0.276171	FALSE
ENSG00000231389.8	HGNC:4938	HLA-DPA1	137.501	0.761287	-0.393488	0.146332	-2.68901	0.00716649	0.221309	0.196639	FALSE
ENSG00000078246.17	HGNC:12425	TULP3	223.033	1.1542	0.206897	0.0770185	2.68633	0.0072241	0.221492	0.277327	FALSE
ENSG00000111707.12	HGNC:29545	SUDS3	1691.28	1.07054	0.0983332	0.0366025	2.68652	0.00722006	0.221492	0.160716	FALSE
ENSG00000183751.16	HGNC:11587	TBL3	302.159	0.889278	-0.169294	0.062983	-2.68793	0.00718974	0.221492	0.270709	FALSE
ENSG00000283415.2	NA	ENSG00000283415	51.6221	0.871186	-0.198947	0.0740291	-2.68742	0.0072007	0.221492	0.361473	FALSE
ENSG00000273108.1	NA	ENSG00000273108	58.0122	1.2355	0.305094	0.113615	2.68532	0.00724596	0.221765	0.361473	FALSE
ENSG00000127252.7	HGNC:14922	PLAAT1	98.9665	0.879803	-0.184748	0.0688317	-2.68405	0.00727359	0.221819	0.304713	FALSE
ENSG00000188649.15	HGNC:31666	CC2D2B	96.7075	0.817513	-0.290686	0.108289	-2.68435	0.00726711	0.221819	0.275992	FALSE
ENSG00000115415.20	HGNC:11362	STAT1	1739.97	1.23517	0.304715	0.113577	2.6829	0.00729869	0.222189	0.208168	TRUE
ENSG00000241839.10	HGNC:30026	PLEKHO2	371.953	0.867062	-0.205793	0.0767496	-2.68135	0.00733254	0.222823	0.278325	FALSE
ENSG00000128590.5	HGNC:6968	DNAJB9	677.425	0.930601	-0.103765	0.038714	-2.68029	0.00735587	0.223137	0.204704	FALSE
ENSG00000174332.6	HGNC:29525	GLIS1	156.11	1.12326	0.167696	0.0626107	2.67839	0.00739762	0.223993	0.307525	FALSE
ENSG00000232044.8	HGNC:26403	SILC1	1188.74	0.90548	-0.143245	0.053493	-2.67782	0.00741025	0.223993	0.209061	FALSE
ENSG00000123992.20	HGNC:2981	DNPEP	365.662	1.12208	0.166178	0.0621616	2.67332	0.00751045	0.224202	0.733606	FALSE
ENSG00000130226.17	HGNC:3010	DPP6	5563.19	1.09063	0.125168	0.0467841	2.67544	0.00746302	0.224202	0.160118	FALSE
ENSG00000135535.17	HGNC:1632	CD164	1573.08	0.923278	-0.115162	0.043101	-2.67192	0.00754191	0.224202	0.206051	FALSE
ENSG00000140463.14	HGNC:969	BBS4	320.248	0.898979	-0.153641	0.0575206	-2.67107	0.00756105	0.224202	0.281923	FALSE
ENSG00000141349.10	HGNC:24861	G6PC3	284.927	0.923145	-0.115371	0.0431433	-2.67412	0.00749246	0.224202	0.278325	FALSE
ENSG00000164190.19	HGNC:28862	NIPBL	3166.51	1.08183	0.113473	0.042418	2.67511	0.00747044	0.224202	0.165853	FALSE
ENSG00000165138.18	HGNC:26724	ANKS6	521.093	0.926499	-0.110139	0.0412217	-2.67187	0.00754287	0.224202	0.206051	FALSE
ENSG00000167315.18	HGNC:83	ACAA2	403.527	1.11523	0.157337	0.0588948	2.67149	0.00755154	0.224202	0.27941	FALSE
ENSG00000167654.18	HGNC:779	ATCAY	5177.39	1.08095	0.112297	0.0420178	2.6726	0.00752649	0.224202	0.166009	FALSE
ENSG00000197324.9	HGNC:14553	LRP10	600.762	1.11681	0.159382	0.059611	2.6737	0.00750203	0.224202	0.365353	FALSE
ENSG00000243477.6	HGNC:30252	NAA80	136.564	0.896194	-0.158118	0.059135	-2.67384	0.00749871	0.224202	1	FALSE
ENSG00000281501.1	HGNC:27737	SEPSECS-AS1	77.2118	1.56965	0.650446	0.243637	2.66973	0.00759116	0.224706	0.356372	FALSE
ENSG00000176148.16	HGNC:25655	TCP11L1	1332.84	1.05421	0.0761643	0.0285391	2.66877	0.0076129	0.224961	0.202348	FALSE
ENSG00000125434.11	HGNC:31921	SLC25A35	33.934	0.812061	-0.30034	0.112573	-2.66797	0.00763107	0.22511	0.653448	FALSE
ENSG00000124181.15	HGNC:9065	PLCG1	2089.5	1.10862	0.148761	0.0557847	2.66669	0.00766021	0.225568	0.160899	FALSE
ENSG00000139352.4	HGNC:738	ASCL1	147.845	0.842291	-0.24761	0.0928722	-2.66613	0.0076729	0.225568	1	FALSE
ENSG00000006007.12	HGNC:29644	GDE1	1187.07	1.07874	0.109344	0.041028	2.6651	0.00769662	0.225586	0.211812	FALSE
ENSG00000069275.13	HGNC:29923	NUCKS1	10867.1	1.076	0.105673	0.0396784	2.66323	0.00773934	0.225586	0.190509	FALSE
ENSG00000113583.8	HGNC:20656	C5orf15	454.644	0.896154	-0.158182	0.0593857	-2.66364	0.00773004	0.225586	0.727603	FALSE
ENSG00000116062.18	HGNC:7329	MSH6	789.524	1.08976	0.124006	0.0465426	2.66435	0.0077137	0.225586	0.20297	FALSE
ENSG00000160087.21	HGNC:19268	UBE2J2	412.8	1.10335	0.141892	0.0532504	2.66463	0.00770732	0.225586	0.312627	FALSE
ENSG00000106608.17	HGNC:30890	URGCP	1148.78	1.06479	0.0905715	0.0340601	2.65917	0.00783343	0.226786	0.208528	FALSE
ENSG00000185950.9	HGNC:6126	IRS2	3533.29	1.09045	0.124921	0.0469616	2.66006	0.00781265	0.226786	0.160899	FALSE
ENSG00000186026.7	HGNC:13078	ZNF284	133.937	0.909765	-0.136434	0.0513001	-2.65953	0.00782496	0.226786	0.20297	FALSE
ENSG00000235026.7	HGNC:40941	DPP10-AS1	206.763	1.12533	0.170346	0.0640358	2.66016	0.00781028	0.226786	0.313173	FALSE
ENSG00000153391.16	HGNC:26994	INO80C	117.317	0.899399	-0.152967	0.0575547	-2.65777	0.00786589	0.226959	0.281273	FALSE
ENSG00000183828.15	HGNC:20141	NUDT14	199.65	0.900616	-0.151016	0.0568179	-2.65789	0.00786314	0.226959	0.281923	FALSE
ENSG00000139174.12	HGNC:17019	PRICKLE1	1156.16	1.09502	0.130951	0.0493247	2.65487	0.00793382	0.228534	0.210629	FALSE
ENSG00000134852.15	HGNC:2082	CLOCK	2610.71	1.08805	0.121746	0.0458866	2.65318	0.00797362	0.229295	0.210629	FALSE
ENSG00000164659.15	HGNC:21945	ELAPOR2	1404.45	1.08358	0.115811	0.0436607	2.65251	0.00798953	0.229368	0.206051	FALSE
ENSG00000072736.19	HGNC:7777	NFATC3	995.675	1.08471	0.117312	0.0442437	2.6515	0.00801341	0.229429	0.206051	FALSE
ENSG00000160075.12	HGNC:25016	SSU72	1129.38	1.07018	0.0978488	0.0369061	2.65129	0.00801844	0.229429	0.214954	FALSE
ENSG00000039319.17	HGNC:20756	ZFYVE16	3140.88	0.918947	-0.121947	0.0460335	-2.64908	0.00807108	0.230167	0.170668	FALSE
ENSG00000156253.7	HGNC:1302	RWDD2B	212.896	0.866098	-0.207398	0.0782741	-2.64964	0.00805783	0.230167	0.283336	FALSE
ENSG00000237949.3	HGNC:45031	LINC00844	195.209	1.20467	0.268633	0.101459	2.64769	0.00810429	0.230347	0.317296	FALSE
ENSG00000246363.4	HGNC:53394	LINC02458	73.895	0.86387	-0.211114	0.0797269	-2.64797	0.00809777	0.230347	0.376389	FALSE
ENSG00000125166.13	HGNC:4433	GOT2	2129.43	1.04975	0.0700519	0.0264722	2.64624	0.00813914	0.230652	0.192893	FALSE
ENSG00000134326.12	HGNC:27015	CMPK2	184.097	1.33198	0.413576	0.156328	2.64557	0.00815537	0.230652	0.317296	TRUE
ENSG00000185811.20	HGNC:13176	IKZF1	67.3769	0.769095	-0.378767	0.1432	-2.64503	0.00816844	0.230652	0.377675	FALSE
ENSG00000215912.12	HGNC:34297	TTC34	99.108	0.888729	-0.170185	0.064342	-2.64501	0.00816883	0.230652	0.284197	FALSE
ENSG00000123684.13	HGNC:28985	LPGAT1	3781.29	1.09523	0.131235	0.049654	2.64299	0.00821783	0.230906	0.172121	FALSE
ENSG00000163788.14	HGNC:30598	SNRK	1681.52	0.92431	-0.113551	0.0429713	-2.64248	0.00823019	0.230906	0.194088	FALSE
ENSG00000173040.13	HGNC:19747	EVC2	32.0048	1.20228	0.265767	0.100577	2.64241	0.00823174	0.230906	0.323538	FALSE
ENSG00000185885.17	HGNC:5412	IFITM1	274.551	1.36946	0.453608	0.171621	2.64308	0.00821568	0.230906	0.317296	FALSE
ENSG00000114209.15	HGNC:8761	PDCD10	649.788	0.906182	-0.142127	0.0538007	-2.64173	0.00824829	0.230992	0.317296	FALSE
ENSG00000108950.12	HGNC:23015	FAM20A	45.6395	0.745777	-0.423184	0.160304	-2.63989	0.00829334	0.231498	0.474969	FALSE
ENSG00000111845.5	HGNC:20882	PAK1IP1	210.086	0.924734	-0.11289	0.0427609	-2.64002	0.00829018	0.231498	0.283336	FALSE
ENSG00000006194.10	HGNC:13056	ZNF263	474.689	1.09367	0.129176	0.0489916	2.63669	0.00837185	0.231822	0.219287	FALSE
ENSG00000144712.12	HGNC:30689	CAND2	624.806	0.857254	-0.222205	0.0842749	-2.63666	0.00837259	0.231822	0.318016	FALSE
ENSG00000153993.14	HGNC:10726	SEMA3D	148.158	1.23543	0.305015	0.115649	2.63741	0.00835413	0.231822	0.318016	FALSE
ENSG00000239389.8	HGNC:8667	PCDHA13	171.664	0.88088	-0.182982	0.069372	-2.6377	0.00834714	0.231822	0.284197	FALSE
ENSG00000288802.1	NA	ENSG00000288802	293.66	0.862403	-0.213566	0.0809563	-2.63805	0.00833851	0.231822	0.284197	FALSE
ENSG00000232855.7	NA	ENSG00000232855	71.3932	0.756608	-0.402383	0.152717	-2.63483	0.00841794	0.232702	0.47801	FALSE
ENSG00000102870.6	HGNC:29008	ZNF629	622.441	0.94207	-0.0860938	0.0326905	-2.63361	0.00844832	0.233165	0.209471	FALSE
ENSG00000004864.14	HGNC:10983	SLC25A13	211.223	0.875957	-0.191069	0.0726214	-2.63103	0.00851274	0.234011	0.318016	FALSE
ENSG00000112584.14	HGNC:21109	FAM120B	1581.7	1.04897	0.0689672	0.0262199	2.63033	0.00853011	0.234011	0.194278	FALSE
ENSG00000124942.14	HGNC:347	AHNAK	11796.9	1.11701	0.159643	0.0607001	2.63003	0.00853776	0.234011	0.175856	FALSE
ENSG00000155886.12	HGNC:10976	SLC24A2	11982	1.08709	0.120475	0.0458425	2.62803	0.00858818	0.234011	0.177518	FALSE
ENSG00000162927.14	HGNC:26505	PUS10	206.854	0.871503	-0.198423	0.0754007	-2.63158	0.00849884	0.234011	0.289736	FALSE
ENSG00000230461.9	HGNC:43656	PROX1-AS1	73.2722	1.31149	0.391207	0.148768	2.62964	0.00854743	0.234011	0.383296	FALSE
ENSG00000235609.7	NA	ENSG00000235609	194.438	1.12767	0.173342	0.0659518	2.62831	0.00858107	0.234011	0.288489	FALSE
ENSG00000257986.3	HGNC:53225	LINC02306	57.5734	0.751332	-0.412478	0.156943	-2.6282	0.0085839	0.234011	0.383823	FALSE
ENSG00000175866.16	HGNC:947	BAIAP2	1945.1	1.07577	0.10537	0.0401191	2.62643	0.00862867	0.234741	0.194278	FALSE
ENSG00000134253.10	HGNC:19018	TRIM45	143.718	0.89454	-0.160782	0.0612368	-2.62558	0.00865021	0.234954	0.289113	FALSE
ENSG00000104142.11	HGNC:15972	VPS18	534.896	0.929448	-0.105554	0.0402776	-2.62066	0.00877585	0.237473	0.321638	FALSE
ENSG00000196531.14	HGNC:7629	NACA	2377.59	1.08618	0.11926	0.0455093	2.62056	0.00877863	0.237473	0.171223	FALSE
ENSG00000236404.12	HGNC:49621	VLDLR-AS1	152.237	0.875631	-0.191605	0.0731226	-2.62033	0.00878453	0.237473	0.211812	FALSE
ENSG00000101236.17	HGNC:13779	RNF24	1079.29	1.07861	0.109179	0.0417516	2.61495	0.008924	0.240485	0.213966	FALSE
ENSG00000134291.12	HGNC:28775	TMEM106C	257.136	1.10927	0.149607	0.0572007	2.61548	0.00891032	0.240485	0.290601	FALSE
ENSG00000100023.20	HGNC:9261	PPIL2	819.157	1.05296	0.0744456	0.028494	2.61268	0.00898357	0.24171	0.214201	FALSE
ENSG00000047056.17	HGNC:31406	WDR37	2136.26	1.04726	0.0666229	0.0255391	2.60866	0.00908981	0.242947	0.222175	FALSE
ENSG00000054793.14	HGNC:13540	ATP9A	13311.1	1.04214	0.0595521	0.022841	2.60725	0.00912723	0.242947	0.197671	FALSE
ENSG00000108679.13	HGNC:6564	LGALS3BP	448.442	1.17536	0.233107	0.0893772	2.60812	0.0091041	0.242947	0.327068	FALSE
ENSG00000119782.14	HGNC:3712	FKBP1B	244.492	1.0858	0.118752	0.0455475	2.60721	0.00912838	0.242947	0.290114	FALSE
ENSG00000174444.15	HGNC:10353	RPL4	4723.73	1.08562	0.118522	0.0454466	2.60795	0.00910873	0.242947	0.170372	FALSE
ENSG00000178385.15	HGNC:34006	PLEKHM3	3090.64	1.05117	0.0719922	0.0276185	2.60666	0.00914293	0.242947	0.183596	FALSE
ENSG00000213967.12	HGNC:32462	ZNF726	56.7171	0.836805	-0.257036	0.0985993	-2.60687	0.00913728	0.242947	0.39355	FALSE
ENSG00000273230.1	NA	ENSG00000273230	103.635	1.1206	0.164271	0.062993	2.60777	0.00911341	0.242947	0.293252	FALSE
ENSG00000138092.11	HGNC:28152	CENPO	177.968	0.835102	-0.259976	0.099881	-2.60286	0.00924493	0.245277	1	FALSE
ENSG00000138778.14	HGNC:1856	CENPE	122.681	0.786834	-0.345868	0.132956	-2.60137	0.00928509	0.245962	0.295159	FALSE
ENSG00000063177.13	HGNC:10310	RPL18	1492.82	1.07625	0.106016	0.0407919	2.59895	0.00935095	0.246693	0.22399	FALSE
ENSG00000154114.13	HGNC:28115	TBCEL	835.184	1.08556	0.118434	0.0455634	2.59933	0.00934064	0.246693	0.23864	FALSE
ENSG00000163462.19	HGNC:19019	TRIM46	347.192	0.930775	-0.103496	0.039825	-2.59877	0.00935589	0.246693	0.332327	FALSE
ENSG00000234851.4	HGNC:35942	RPL23AP42	597.161	1.13668	0.184824	0.0711501	2.59766	0.00938624	0.247041	0.232083	FALSE
ENSG00000282508.2	HGNC:38538	LINC01002	473.182	0.829567	-0.26957	0.103791	-2.59723	0.00939791	0.247041	0.232083	FALSE
ENSG00000119969.15	HGNC:4861	HELLS	163.953	0.839552	-0.252309	0.0971836	-2.59621	0.00942577	0.247394	0.301041	FALSE
ENSG00000071575.12	HGNC:30809	TRIB2	1051.96	0.884552	-0.176981	0.0682269	-2.594	0.00948666	0.247476	0.219942	FALSE
ENSG00000142507.10	HGNC:9543	PSMB6	396.875	0.946035	-0.0800344	0.0308365	-2.59545	0.00944678	0.247476	0.77061	FALSE
ENSG00000203877.9	HGNC:21390	RIPPLY2	159.048	1.17408	0.231526	0.0892486	2.59417	0.00948206	0.247476	0.218946	FALSE
ENSG00000274642.1	NA	ENSG00000274642	132.144	0.79616	-0.32887	0.126757	-2.5945	0.00947291	0.247476	0.301677	FALSE
ENSG00000271976.1	NA	ENSG00000271976	122.087	1.09718	0.133797	0.0516113	2.59239	0.00953115	0.248259	0.294492	FALSE
ENSG00000069966.19	HGNC:4401	GNB5	2532.16	1.04662	0.0657364	0.0253717	2.59093	0.00957162	0.248284	0.177518	FALSE
ENSG00000108639.8	HGNC:11499	SYNGR2	234.843	0.875827	-0.191282	0.0738165	-2.59131	0.009561	0.248284	0.290601	FALSE
ENSG00000130921.9	HGNC:26784	MTRFR	275.675	1.07388	0.102836	0.0396929	2.59079	0.00957557	0.248284	0.294347	FALSE
ENSG00000038945.15	HGNC:7376	MSR1	59.2572	0.745021	-0.424647	0.16398	-2.58962	0.00960826	0.248755	0.49605	FALSE
ENSG00000132589.16	HGNC:3758	FLOT2	1123.56	0.934777	-0.0973059	0.0375909	-2.58855	0.00963822	0.249108	0.234483	FALSE
ENSG00000188827.11	HGNC:23845	SLX4	547.859	0.948249	-0.0766624	0.0296271	-2.58757	0.00966549	0.249108	0.228741	FALSE
ENSG00000235823.4	HGNC:28060	OLMALINC	688.109	0.876902	-0.189513	0.0732276	-2.588	0.0096534	0.249108	0.242437	FALSE
ENSG00000099968.18	HGNC:17164	BCL2L13	1948.57	1.07975	0.1107	0.0427973	2.5866	0.00969273	0.249435	0.203013	FALSE
ENSG00000110880.11	HGNC:2254	CORO1C	1758	1.09427	0.129973	0.0502806	2.58495	0.00973933	0.24951	0.179693	FALSE
ENSG00000114735.10	HGNC:24923	HEMK1	275.118	0.880964	-0.182844	0.0707308	-2.58508	0.00973573	0.24951	0.303237	FALSE
ENSG00000168297.16	HGNC:23326	PXK	1898.49	0.909506	-0.136845	0.0529347	-2.58517	0.00973319	0.24951	0.24737	FALSE
ENSG00000072274.13	HGNC:11763	TFRC	2030.91	0.87077	-0.199636	0.0772931	-2.58285	0.00979878	0.249559	0.236131	FALSE
ENSG00000105464.4	HGNC:4588	GRIN2D	168.523	0.899352	-0.153041	0.0592432	-2.58328	0.00978671	0.249559	0.301925	FALSE
ENSG00000154736.6	HGNC:221	ADAMTS5	73.1351	0.851776	-0.231453	0.0896303	-2.58231	0.00981402	0.249559	0.340605	FALSE
ENSG00000168280.18	HGNC:6325	KIF5C	25532.6	1.07378	0.102699	0.0397634	2.58276	0.00980146	0.249559	0.204704	FALSE
ENSG00000254634.4	HGNC:49863	SMG1P6	193.981	1.22008	0.286981	0.111068	2.58383	0.00977106	0.249559	1	FALSE
ENSG00000106868.17	HGNC:25413	SUSD1	616.6	1.10834	0.148394	0.0575123	2.58022	0.00987382	0.250707	0.403598	FALSE
ENSG00000165478.7	HGNC:26361	HEPACAM	2433.74	1.10906	0.149339	0.0579094	2.57884	0.00991319	0.250963	0.232501	FALSE
ENSG00000240498.9	HGNC:34341	CDKN2B-AS1	60.1815	0.829598	-0.269516	0.104504	-2.57899	0.00990899	0.250963	0.393725	FALSE
ENSG00000166573.6	HGNC:4132	GALR1	171.277	0.678997	-0.558523	0.216674	-2.57771	0.00994572	0.251045	0.342228	FALSE
ENSG00000166819.12	HGNC:9076	PLIN1	85.4913	1.34295	0.425404	0.165017	2.57794	0.00993905	0.251045	0.303237	FALSE
ENSG00000080031.10	HGNC:9672	PTPRH	58.2574	0.756626	-0.402348	0.15617	-2.57635	0.00998508	0.251428	0.342415	FALSE
ENSG00000112218.9	HGNC:13302	GPR63	452.161	1.08889	0.122862	0.0476954	2.57598	0.00999573	0.251428	0.781936	FALSE
ENSG00000174197.18	HGNC:14010	MGA	4022.26	1.06801	0.0949197	0.0368526	2.57566	0.0100049	0.251428	0.187931	FALSE
ENSG00000279672.2	NA	ENSG00000279672	83.8635	1.23638	0.306123	0.118977	2.57296	0.0100834	0.253029	0.301925	FALSE
ENSG00000146122.17	HGNC:18143	DAAM2	3913.52	1.11759	0.160385	0.0623804	2.57108	0.0101383	0.254035	0.187931	FALSE
ENSG00000129158.11	HGNC:17499	SERGEF	718.719	1.07511	0.104488	0.0406644	2.56951	0.0101841	0.25444	0.226812	FALSE
ENSG00000163399.16	HGNC:799	ATP1A1	13877.9	1.06807	0.095011	0.0369733	2.56972	0.0101782	0.25444	0.207273	FALSE
ENSG00000087095.13	HGNC:29858	NLK	3854.45	1.05921	0.0829927	0.0323181	2.568	0.0102288	0.255185	0.183758	FALSE
ENSG00000101126.18	HGNC:15766	ADNP	2264.16	1.05103	0.0718102	0.0280065	2.56406	0.0103456	0.257244	0.236131	FALSE
ENSG00000102030.16	HGNC:18704	NAA10	401.781	0.925088	-0.112338	0.0438315	-2.56295	0.0103786	0.257244	0.79202	FALSE
ENSG00000127951.8	HGNC:3696	FGL2	184.352	0.802805	-0.316879	0.123566	-2.56445	0.010334	0.257244	0.227467	FALSE
ENSG00000133246.12	HGNC:30091	PRAM1	41.2463	0.808769	-0.306201	0.119507	-2.56221	0.0104009	0.257244	0.714849	FALSE
ENSG00000163220.11	HGNC:10499	S100A9	89.5426	1.77741	0.829776	0.323847	2.56225	0.0103997	0.257244	0.312401	FALSE
ENSG00000176124.15	HGNC:13747	DLEU1	116.68	0.818478	-0.288984	0.112788	-2.56219	0.0104014	0.257244	0.31041	FALSE
ENSG00000026036.22	HGNC:44095	RTEL1-TNFRSF6B	328.791	0.915936	-0.126681	0.0494839	-2.56004	0.0104659	0.257723	0.801457	FALSE
ENSG00000158715.6	HGNC:8642	SLC45A3	138.885	0.816982	-0.291623	0.113908	-2.56017	0.010462	0.257723	0.310859	FALSE
ENSG00000204219.11	HGNC:11615	TCEA3	75.9984	1.18838	0.248993	0.0972384	2.56065	0.0104477	0.257723	0.403598	FALSE
ENSG00000152082.15	HGNC:25886	MZT2B	765.048	1.09301	0.128301	0.0501499	2.55835	0.0105171	0.258613	0.277327	FALSE
ENSG00000174775.18	HGNC:5173	HRAS	394.302	1.08992	0.124226	0.0485834	2.55696	0.010559	0.259271	0.311921	FALSE
ENSG00000143376.14	HGNC:20073	SNX27	3252.1	1.05351	0.0752036	0.0294192	2.55628	0.0105798	0.25941	0.188453	FALSE
ENSG00000137841.12	HGNC:9055	PLCB2	199.533	0.824251	-0.278845	0.10916	-2.55446	0.0106353	0.259655	0.351943	FALSE
ENSG00000182372.10	HGNC:2079	CLN8	753.265	1.11001	0.150569	0.0589291	2.55509	0.0106159	0.259655	0.251721	FALSE
ENSG00000278989.1	NA	ENSG00000278989	240.875	1.08684	0.120137	0.0470263	2.55467	0.0106289	0.259655	0.312401	FALSE
ENSG00000183798.5	HGNC:16123	EMILIN3	135.034	1.28089	0.357146	0.139858	2.55363	0.0106608	0.259908	1	FALSE
ENSG00000105698.16	HGNC:12594	USF2	1308	1.08049	0.111685	0.0437704	2.5516	0.0107228	0.260339	0.233595	FALSE
ENSG00000165868.16	HGNC:19022	HSPA12A	6502.09	1.04176	0.0590176	0.0231299	2.55157	0.010724	0.260339	0.183596	FALSE
ENSG00000246596.7	NA	ENSG00000246596	274.877	1.0858	0.118753	0.0465237	2.55254	0.0106942	0.260339	0.313686	FALSE
ENSG00000160214.13	HGNC:18785	RRP1	387.47	0.922426	-0.116495	0.0456673	-2.55095	0.0107431	0.260432	0.797902	FALSE
ENSG00000255366.1	NA	ENSG00000255366	209.081	1.07461	0.103807	0.0407619	2.54666	0.0108758	0.263277	0.355341	FALSE
ENSG00000067992.17	HGNC:8811	PDK3	4873.13	1.05916	0.0829147	0.0326254	2.54142	0.0110404	0.264567	0.213886	FALSE
ENSG00000071082.11	HGNC:10334	RPL31	2565.67	1.09243	0.127543	0.0502421	2.53857	0.0111306	0.264567	0.262547	FALSE
ENSG00000081803.17	HGNC:16018	CADPS2	3324.09	1.09934	0.136633	0.0538378	2.53787	0.0111531	0.264567	0.190509	FALSE
ENSG00000088808.18	HGNC:14950	PPP1R13B	1372.98	1.08695	0.120292	0.0473937	2.53814	0.0111442	0.264567	0.241799	FALSE
ENSG00000101347.11	HGNC:15925	SAMHD1	870.694	1.11002	0.150591	0.0593531	2.53721	0.0111741	0.264567	0.242437	FALSE
ENSG00000101911.13	HGNC:9465	PRPS2	529.343	1.08509	0.117811	0.0464434	2.53666	0.0111915	0.264567	0.236293	FALSE
ENSG00000115896.16	HGNC:9063	PLCL1	2262.4	1.10031	0.137913	0.0542312	2.54306	0.0109886	0.264567	0.213314	FALSE
ENSG00000134882.16	HGNC:20486	UBAC2	487.453	1.0729	0.101513	0.0399954	2.53812	0.0111449	0.264567	0.357607	FALSE
ENSG00000136807.14	HGNC:1780	CDK9	875.676	1.0867	0.119951	0.0472841	2.53682	0.0111864	0.264567	0.282604	FALSE
ENSG00000137825.11	HGNC:6178	ITPKA	840.029	1.11068	0.15144	0.0596633	2.53824	0.0111411	0.264567	0.281923	FALSE
ENSG00000143149.13	HGNC:412	ALDH9A1	819.315	1.07573	0.105309	0.0413949	2.54402	0.0109586	0.264567	0.256489	FALSE
ENSG00000161179.14	HGNC:27158	YDJC	119.113	0.912952	-0.13139	0.0517428	-2.53929	0.0111079	0.264567	0.357607	FALSE
ENSG00000164379.7	HGNC:20951	FOXQ1	69.9736	0.824317	-0.278728	0.109665	-2.54164	0.0110335	0.264567	0.403598	FALSE
ENSG00000181894.15	HGNC:14209	ZNF329	407.518	1.14909	0.200495	0.0789538	2.5394	0.0111044	0.264567	0.357607	FALSE
ENSG00000224505.3	HGNC:55857	HEXIM2-AS1	104.593	0.875948	-0.191083	0.0751368	-2.54313	0.0109863	0.264567	0.312627	FALSE
ENSG00000234771.3	HGNC:27844	SLC25A25-AS1	139.109	1.12249	0.166707	0.0655956	2.54143	0.01104	0.264567	0.315259	FALSE
ENSG00000259380.6	HGNC:55422	LINC02895	35.3048	0.82679	-0.274407	0.108021	-2.54031	0.0110753	0.264567	0.357484	FALSE
ENSG00000010610.10	HGNC:1678	CD4	122.976	0.831872	-0.265566	0.104804	-2.53393	0.0112792	0.264622	0.317296	FALSE
ENSG00000072952.20	HGNC:7237	IRAG1	1610.24	1.15331	0.205778	0.0811561	2.53559	0.0112258	0.264622	0.187931	FALSE
ENSG00000086712.13	HGNC:18578	TXLNG	642.186	1.07045	0.0982156	0.0388339	2.52912	0.0114349	0.264622	0.23813	FALSE
ENSG00000102393.14	HGNC:4296	GLA	95.6534	0.883674	-0.178414	0.0705561	-2.52868	0.0114492	0.264622	0.318016	FALSE
ENSG00000114739.14	HGNC:174	ACVR2B	866.287	1.05399	0.0758563	0.0299532	2.53249	0.0113255	0.264622	0.283336	FALSE
ENSG00000146070.17	HGNC:9040	PLA2G7	78.524	0.850467	-0.233672	0.0922281	-2.53363	0.0112888	0.264622	0.317296	FALSE
ENSG00000167114.13	HGNC:10998	SLC27A4	911.642	0.935218	-0.0966255	0.0381913	-2.53004	0.011405	0.264622	0.261239	FALSE
ENSG00000167536.14	HGNC:28326	DHRS13	80.1804	0.856657	-0.223211	0.0882197	-2.53017	0.0114008	0.264622	0.318016	FALSE
ENSG00000174669.12	HGNC:11004	SLC29A2	131.184	0.884033	-0.177827	0.0702817	-2.53021	0.0113994	0.264622	0.236962	FALSE
ENSG00000177119.17	HGNC:25240	ANO6	498.69	1.09662	0.133066	0.0526272	2.52846	0.0114563	0.264622	0.245819	FALSE
ENSG00000177943.14	HGNC:24083	MAMDC4	100.317	0.78046	-0.357604	0.141174	-2.53307	0.0113069	0.264622	0.357607	FALSE
ENSG00000180332.7	HGNC:23227	KCTD4	144.965	1.14627	0.196945	0.0778811	2.52879	0.0114456	0.264622	0.317296	FALSE
ENSG00000204950.4	HGNC:37215	LRRC10B	154.701	1.1956	0.257732	0.101761	2.53271	0.0113184	0.264622	0.236325	FALSE
ENSG00000275074.2	HGNC:26194	NUDT18	96.7254	0.886059	-0.174525	0.0689366	-2.53167	0.0113521	0.264622	0.317296	FALSE
ENSG00000280214.1	NA	ENSG00000280214	41.8201	1.15872	0.212527	0.0838231	2.53543	0.0112311	0.264622	1	FALSE
ENSG00000289138.1	NA	ENSG00000289138	140.48	0.896806	-0.157131	0.0621264	-2.52922	0.0114316	0.264622	0.318016	FALSE
ENSG00000289194.1	NA	ENSG00000289194	90.9137	0.902295	-0.148328	0.0586554	-2.52881	0.0114451	0.264622	0.318016	FALSE
ENSG00000106261.17	HGNC:13101	ZKSCAN1	3994.45	1.07052	0.0983114	0.038913	2.52644	0.0115225	0.265338	0.19264	FALSE
ENSG00000145990.11	HGNC:21096	GFOD1	4671.35	1.05883	0.0824736	0.0326463	2.52628	0.0115278	0.265338	0.187931	FALSE
ENSG00000215712.11	HGNC:17206	TMEM242	640.076	1.06567	0.0917672	0.0363276	2.5261	0.0115337	0.265338	0.24625	FALSE
ENSG00000078804.13	HGNC:16104	TP53INP2	4124.65	1.21782	0.284303	0.112636	2.5241	0.0115996	0.265429	0.19264	FALSE
ENSG00000103496.15	HGNC:11439	STX4	339.922	0.936906	-0.094024	0.0372476	-2.52429	0.0115931	0.265429	0.820112	FALSE
ENSG00000174939.11	HGNC:27380	ASPHD1	741.568	1.12091	0.164665	0.0652147	2.52497	0.0115708	0.265429	0.24625	FALSE
ENSG00000185621.11	HGNC:15991	LMLN	693.541	0.907702	-0.139709	0.0553324	-2.5249	0.0115732	0.265429	0.23864	FALSE
ENSG00000013293.6	HGNC:29326	SLC7A14	2813.11	1.06022	0.0843664	0.0334625	2.52122	0.0116949	0.267135	0.188453	FALSE
ENSG00000042286.15	HGNC:21411	AIFM2	170.046	1.12792	0.173667	0.0688908	2.5209	0.0117054	0.267135	0.320911	FALSE
ENSG00000122359.18	HGNC:535	ANXA11	2184.19	1.09123	0.125954	0.0499828	2.51994	0.0117375	0.26731	0.188453	FALSE
ENSG00000129933.21	HGNC:29140	MAU2	890.973	1.07447	0.103621	0.0411236	2.51974	0.0117442	0.26731	0.283494	FALSE
ENSG00000272686.1	HGNC:54820	WASL-DT	73.2023	0.874996	-0.192652	0.0765494	-2.51671	0.0118458	0.269264	0.411349	FALSE
ENSG00000277791.5	HGNC:9540	PSMB3	394.364	0.92718	-0.109078	0.0433654	-2.51533	0.0118921	0.269958	0.361473	FALSE
ENSG00000130643.9	HGNC:17938	CALY	1599.08	1.07486	0.104144	0.0414788	2.51078	0.0120464	0.272542	0.25073	FALSE
ENSG00000137098.14	HGNC:14105	SPAG8	42.1714	0.860162	-0.217319	0.0865777	-2.51011	0.0120695	0.272542	0.749484	FALSE
ENSG00000159399.10	HGNC:4923	HK2	130.846	0.676884	-0.563019	0.224263	-2.51053	0.012055	0.272542	0.242437	FALSE
ENSG00000184156.17	HGNC:6297	KCNQ3	6229.19	1.07934	0.110143	0.0438684	2.51077	0.012047	0.272542	0.194278	FALSE
ENSG00000016864.19	HGNC:24870	GLT8D1	394.706	1.0645	0.0901694	0.0359447	2.50856	0.0121225	0.273379	0.835014	FALSE
ENSG00000174721.10	HGNC:23428	FGFBP3	76.3239	0.866717	-0.206367	0.0822822	-2.50804	0.0121402	0.273419	0.415254	FALSE
ENSG00000055163.20	HGNC:13760	CYFIP2	9721.03	1.04767	0.0671776	0.0268047	2.50619	0.012204	0.274203	0.222569	FALSE
ENSG00000115271.11	HGNC:15990	GCA	645.216	0.914697	-0.128634	0.0513291	-2.50607	0.0122082	0.274203	0.256926	FALSE
ENSG00000232119.8	HGNC:23357	MCTS1	957.364	0.903255	-0.146795	0.058586	-2.50564	0.012223	0.274203	0.268599	FALSE
ENSG00000008283.16	HGNC:2571	CYB561	651.967	1.10487	0.143873	0.0574556	2.50408	0.0122771	0.274876	0.251721	FALSE
ENSG00000164061.5	HGNC:1117	BSN	16139.9	1.06231	0.0872034	0.0348278	2.50385	0.0122851	0.274876	0.194278	FALSE
ENSG00000182670.14	HGNC:12393	TTC3	15517.2	1.07153	0.099668	0.0398225	2.50281	0.0123213	0.275326	0.188453	FALSE
ENSG00000129422.15	HGNC:29789	MTUS1	2223.97	1.09689	0.133419	0.0533262	2.50194	0.0123515	0.275529	0.22399	FALSE
ENSG00000136160.17	HGNC:3180	EDNRB	807.488	0.867758	-0.204635	0.081801	-2.50162	0.0123625	0.275529	0.2899	FALSE
ENSG00000052802.13	HGNC:10545	MSMO1	1199.5	0.871071	-0.199137	0.0797243	-2.49782	0.0124959	0.276293	0.252889	FALSE
ENSG00000132424.17	HGNC:21222	PNISR	5374.21	1.05116	0.0719779	0.0288122	2.49817	0.0124837	0.276293	0.225115	FALSE
ENSG00000135720.13	HGNC:2966	DYNC1LI2	6359.75	1.09466	0.130486	0.0522436	2.49764	0.0125021	0.276293	0.189013	FALSE
ENSG00000143119.14	HGNC:1686	CD53	149.079	0.807305	-0.308813	0.12372	-2.49606	0.0125581	0.276293	0.369186	FALSE
ENSG00000148840.11	HGNC:30025	PPRC1	443.187	0.916186	-0.126288	0.0505839	-2.4966	0.0125389	0.276293	0.828818	FALSE
ENSG00000169989.3	HGNC:18335	TIGD4	49.9455	0.868592	-0.20325	0.0813925	-2.49716	0.0125194	0.276293	0.437568	FALSE
ENSG00000187742.15	HGNC:30972	SECISBP2	1373.77	0.938836	-0.0910546	0.0364754	-2.49633	0.0125487	0.276293	0.255353	FALSE
ENSG00000239467.7	NA	ENSG00000239467	68.3345	0.880484	-0.183631	0.0735013	-2.49834	0.0124777	0.276293	0.418461	FALSE
ENSG00000253230.10	HGNC:27231	MIR124-1HG	2161.22	1.08933	0.123446	0.0493984	2.49899	0.0124549	0.276293	0.271933	FALSE
ENSG00000289586.1	NA	ENSG00000289586	403.293	0.89024	-0.167734	0.0671985	-2.4961	0.0125568	0.276293	0.369186	FALSE
ENSG00000100360.15	HGNC:18626	IFT27	529.925	0.921521	-0.117911	0.0472521	-2.49536	0.0125828	0.276484	0.369221	FALSE
ENSG00000137273.6	HGNC:3810	FOXF2	72.0897	0.831714	-0.26584	0.106573	-2.49445	0.0126152	0.276485	0.438418	FALSE
ENSG00000138468.16	HGNC:30402	SENP7	1194.51	0.930864	-0.103358	0.0414312	-2.49469	0.0126066	0.276485	0.26155	FALSE
ENSG00000205189.12	HGNC:30953	ZBTB10	1245.84	0.937349	-0.0933423	0.0374381	-2.49325	0.0126581	0.277073	0.247682	FALSE
ENSG00000109846.9	HGNC:2389	CRYAB	2559.5	1.16612	0.221714	0.0890128	2.49081	0.0127452	0.277248	0.256489	FALSE
ENSG00000128513.16	HGNC:17284	POT1	423.23	0.915896	-0.126744	0.0508738	-2.49135	0.012726	0.277248	0.834092	FALSE
ENSG00000138356.14	HGNC:553	AOX1	38.5975	0.734964	-0.444255	0.178361	-2.49076	0.012747	0.277248	0.382067	FALSE
ENSG00000151967.18	HGNC:15678	SCHIP1	1803.63	1.10855	0.148674	0.0596714	2.49155	0.0127186	0.277248	0.274373	FALSE
ENSG00000154258.17	HGNC:39	ABCA9	532.837	0.901069	-0.15029	0.0603217	-2.49148	0.0127211	0.277248	0.26155	FALSE
ENSG00000156650.14	HGNC:17582	KAT6B	2723.7	1.06597	0.092172	0.0370351	2.48877	0.0128185	0.278449	0.262949	FALSE
ENSG00000083444.17	HGNC:9081	PLOD1	434.175	1.14744	0.198419	0.0797767	2.48717	0.0128762	0.279151	0.330764	FALSE
ENSG00000183723.13	HGNC:19175	CMTM4	3956.9	1.07859	0.109144	0.0438862	2.48698	0.0128834	0.279151	0.192286	FALSE
ENSG00000124006.15	HGNC:29092	OBSL1	1310.73	0.93349	-0.0992932	0.0399337	-2.48645	0.0129024	0.279209	0.256592	FALSE
ENSG00000101331.17	HGNC:16153	CCM2L	74.071	0.892234	-0.164506	0.0661847	-2.48556	0.0129347	0.279556	0.421876	FALSE
ENSG00000183688.4	HGNC:28705	RFLNB	179.786	1.21154	0.276842	0.111443	2.48417	0.0129854	0.280298	0.250276	FALSE
ENSG00000066336.12	HGNC:11241	SPI1	71.4201	0.839117	-0.253056	0.102118	-2.47807	0.0132097	0.280317	0.433622	FALSE
ENSG00000074966.11	HGNC:12434	TXK	32.9047	0.765854	-0.38486	0.155288	-2.47837	0.0131986	0.280317	0.764968	FALSE
ENSG00000135472.9	HGNC:17067	FAIM2	12030.9	1.05948	0.0833559	0.0336355	2.47821	0.0132043	0.280317	0.200474	FALSE
ENSG00000137941.17	HGNC:26242	TTLL7	7920.99	1.05912	0.0828723	0.0333922	2.48179	0.0130725	0.280317	0.194278	FALSE
ENSG00000151929.10	HGNC:939	BAG3	559.322	1.21033	0.275402	0.110986	2.48141	0.0130864	0.280317	0.443552	FALSE
ENSG00000156313.15	HGNC:10295	RPGR	365.904	1.13884	0.18756	0.0755997	2.48096	0.013103	0.280317	0.334724	FALSE
ENSG00000157856.12	HGNC:24245	DRC1	61.5539	0.830871	-0.267303	0.107723	-2.4814	0.0130867	0.280317	0.445852	FALSE
ENSG00000172476.4	HGNC:18283	RAB40A	72.0742	0.870238	-0.200519	0.0808678	-2.47959	0.0131534	0.280317	0.53803	FALSE
ENSG00000182022.18	HGNC:18137	CHST15	1223.99	1.09452	0.130292	0.0524721	2.48307	0.0130256	0.280317	0.251005	FALSE
ENSG00000183576.13	HGNC:20493	SETD3	1744.11	1.0821	0.113836	0.0458387	2.4834	0.0130134	0.280317	0.277238	FALSE
ENSG00000186889.10	HGNC:26623	TMEM17	94.0747	0.909397	-0.137017	0.0552951	-2.47793	0.0132149	0.280317	0.335571	FALSE
ENSG00000198740.9	HGNC:29147	ZNF652	1965.06	1.08277	0.114729	0.0462582	2.48019	0.0131312	0.280317	0.277327	FALSE
ENSG00000232504.5	HGNC:51129	ST3GAL5-AS1	39.8506	0.78729	-0.345032	0.139243	-2.47792	0.0132153	0.280317	1	FALSE
ENSG00000285564.2	NA	ENSG00000285564	74.8247	1.20115	0.264414	0.106637	2.47956	0.0131545	0.280317	0.53803	FALSE
ENSG00000091536.20	HGNC:7594	MYO15A	171.344	0.865132	-0.209008	0.0843962	-2.47651	0.0132674	0.280834	0.335571	FALSE
ENSG00000134755.18	HGNC:3036	DSC2	127.765	0.883904	-0.178038	0.0719249	-2.47534	0.0133111	0.280834	0.322305	FALSE
ENSG00000183850.14	HGNC:32470	ZNF730	35.7809	0.73093	-0.452195	0.182659	-2.47563	0.0133002	0.280834	0.386379	FALSE
ENSG00000185432.12	HGNC:24550	METTL7A	1390.43	1.1191	0.162341	0.0655908	2.47506	0.0133216	0.280834	0.26155	FALSE
ENSG00000269069.1	NA	ENSG00000269069	147.921	1.09719	0.13381	0.0540634	2.47506	0.0133212	0.280834	0.341109	FALSE
ENSG00000008300.17	HGNC:3230	CELSR3	1976.57	1.07038	0.0981297	0.0396603	2.47426	0.0133514	0.28094	0.194278	FALSE
ENSG00000138646.9	HGNC:24368	HERC5	103.42	1.24691	0.318354	0.128678	2.47404	0.0133594	0.28094	0.337149	FALSE
ENSG00000147647.13	HGNC:3013	DPYS	37.8697	0.796332	-0.328558	0.132845	-2.47324	0.0133894	0.281056	0.377675	FALSE
ENSG00000171126.8	HGNC:18306	KCNG3	356.073	1.10228	0.140492	0.05681	2.47302	0.0133977	0.281056	0.8665	FALSE
ENSG00000116117.19	HGNC:14446	PARD3B	377.262	1.17994	0.238716	0.0965903	2.47143	0.0134574	0.281115	0.867883	FALSE
ENSG00000137142.5	HGNC:20081	IGFBPL1	72.983	1.1635	0.218477	0.0884223	2.47084	0.0134796	0.281115	0.378002	FALSE
ENSG00000158062.21	HGNC:30600	UBXN11	333.829	0.923747	-0.114431	0.0463021	-2.4714	0.0134587	0.281115	0.867883	FALSE
ENSG00000163947.12	HGNC:683	ARHGEF3	1817.86	1.06891	0.0961427	0.0389027	2.47137	0.0134598	0.281115	0.234483	FALSE
ENSG00000170558.10	HGNC:1759	CDH2	2228.34	1.04969	0.069966	0.0283176	2.47076	0.0134825	0.281115	0.234483	FALSE
ENSG00000088930.8	HGNC:12836	XRN2	867.921	1.05865	0.0822259	0.0332864	2.47026	0.0135015	0.281145	0.256192	FALSE
ENSG00000255073.8	HGNC:33441	ZFP91-CNTF	69.6499	2.08854	1.06249	0.430184	2.46986	0.0135168	0.281145	0.437808	FALSE
ENSG00000177169.10	HGNC:12558	ULK1	1493.35	1.07223	0.100612	0.0407519	2.46888	0.0135537	0.281572	0.283336	FALSE
ENSG00000159885.14	HGNC:13015	ZNF222	91.2756	0.869766	-0.2013	0.0816272	-2.46609	0.0136597	0.283431	0.335571	FALSE
ENSG00000147130.14	HGNC:13054	ZMYM3	1175.74	0.953586	-0.0685653	0.0278135	-2.46518	0.0136943	0.283805	0.269845	FALSE
ENSG00000006747.15	HGNC:21695	SCIN	73.0602	0.618357	-0.693489	0.281452	-2.46397	0.0137407	0.283967	0.453941	FALSE
ENSG00000092847.13	HGNC:3262	AGO1	2771.59	1.04865	0.0685333	0.0278129	2.46408	0.0137364	0.283967	0.235538	FALSE
ENSG00000163104.18	HGNC:18398	SMARCAD1	1198.66	0.93704	-0.0938174	0.0380802	-2.46368	0.0137518	0.283967	0.283336	FALSE
ENSG00000111880.16	HGNC:10073	RNGTT	963.464	1.10832	0.148373	0.0602503	2.4626	0.0137933	0.28448	0.265375	FALSE
ENSG00000090530.10	HGNC:19317	P3H2	88.5485	0.851983	-0.231103	0.0940179	-2.45807	0.0139686	0.287536	0.330764	FALSE
ENSG00000267322.3	HGNC:50285	SNHG22	296.845	1.11949	0.16284	0.0662514	2.45791	0.013975	0.287536	0.343513	FALSE
ENSG00000103024.8	HGNC:7851	NME3	195.574	1.08575	0.118696	0.0483444	2.45521	0.0140801	0.287549	0.383748	FALSE
ENSG00000125247.16	HGNC:25904	TMTC4	612.029	0.898637	-0.15419	0.062749	-2.45724	0.0140008	0.287549	0.382757	FALSE
ENSG00000142408.7	HGNC:13628	CACNG8	3409.36	0.89404	-0.161589	0.0657851	-2.45631	0.0140372	0.287549	0.236962	FALSE
ENSG00000146938.16	HGNC:14287	NLGN4X	1417.42	1.06653	0.0929185	0.0378505	2.45488	0.0140931	0.287549	0.261239	FALSE
ENSG00000147872.10	HGNC:248	PLIN2	150.313	1.22462	0.292332	0.119061	2.45532	0.0140761	0.287549	1	FALSE
ENSG00000169313.10	HGNC:18124	P2RY12	310.979	0.740691	-0.433057	0.176356	-2.45559	0.0140653	0.287549	0.343986	FALSE
ENSG00000270276.3	HGNC:29607	H4C15	105.216	1.22539	0.293237	0.119369	2.45655	0.0140278	0.287549	0.346616	FALSE
ENSG00000065559.15	HGNC:6844	MAP2K4	3723.14	1.06698	0.0935284	0.0381114	2.45408	0.0141247	0.287852	0.206051	FALSE
ENSG00000034510.6	HGNC:11879	TMSB10	3924.13	1.08906	0.12308	0.0501658	2.45347	0.0141487	0.287999	0.194278	FALSE
ENSG00000033327.13	HGNC:14458	GAB2	1917.15	1.10843	0.148524	0.0605682	2.45218	0.0141993	0.288685	0.271933	FALSE
ENSG00000151490.15	HGNC:9678	PTPRO	1547.2	1.11015	0.15076	0.0615135	2.45085	0.0142519	0.289412	0.271933	FALSE
ENSG00000119777.20	HGNC:25983	TMEM214	391.163	0.929313	-0.105764	0.0431686	-2.45003	0.0142845	0.289731	0.386379	FALSE
ENSG00000183230.18	HGNC:2511	CTNNA3	1191.36	1.12834	0.174203	0.0711311	2.44905	0.0143235	0.289834	0.285355	FALSE
ENSG00000198860.14	HGNC:16791	TSEN15	447.897	0.917884	-0.123616	0.0504708	-2.44926	0.0143151	0.289834	0.346535	FALSE
ENSG00000106025.9	HGNC:21641	TSPAN12	73.4246	0.864908	-0.209382	0.0855535	-2.44738	0.0143898	0.289871	0.553961	FALSE
ENSG00000133065.11	HGNC:19429	SLC41A1	981.02	1.08918	0.123244	0.050352	2.44765	0.0143792	0.289871	0.269515	FALSE
ENSG00000171311.13	HGNC:17286	EXOSC1	205.785	1.09078	0.125363	0.0512012	2.44844	0.0143478	0.289871	0.342228	FALSE
ENSG00000240244.3	HGNC:37785	GAPDHP33	100.382	1.13134	0.178027	0.0727497	2.44712	0.0144003	0.289871	0.351943	FALSE
ENSG00000258743.7	HGNC:53220	LINC02301	42.8284	0.753415	-0.408483	0.16694	-2.44688	0.0144098	0.289871	0.386379	FALSE
ENSG00000139915.21	HGNC:19835	MDGA2	1266.16	1.06851	0.0956029	0.039089	2.44577	0.0144542	0.290423	0.262949	FALSE
ENSG00000178802.18	HGNC:7216	MPI	503.731	0.91861	-0.122475	0.0500862	-2.44528	0.0144739	0.290478	0.386379	FALSE
ENSG00000142541.18	HGNC:10304	RPL13A	2530.15	1.07546	0.10495	0.0429607	2.44294	0.0145683	0.291877	0.283336	FALSE
ENSG00000255248.10	HGNC:39522	MIR100HG	2173.31	0.941759	-0.0865706	0.0354405	-2.4427	0.0145777	0.291877	0.274373	FALSE
ENSG00000100902.11	HGNC:9535	PSMA6	759.721	0.943163	-0.0844212	0.034606	-2.4395	0.0147078	0.291988	0.310179	FALSE
ENSG00000147121.16	HGNC:26007	KRBOX4	319.096	1.08679	0.120069	0.0492497	2.43795	0.0147706	0.291988	0.355341	FALSE
ENSG00000151148.14	HGNC:13478	UBE3B	1364.75	1.062	0.0867837	0.0355597	2.44051	0.0146667	0.291988	0.264938	FALSE
ENSG00000161513.12	HGNC:3642	FDXR	68.657	0.851437	-0.232029	0.0951559	-2.43841	0.014752	0.291988	0.467938	FALSE
ENSG00000164087.8	HGNC:24488	POC1A	39.6219	0.872825	-0.196236	0.0804008	-2.44073	0.0146577	0.291988	0.403598	FALSE
ENSG00000164733.22	HGNC:2527	CTSB	4732.04	0.931054	-0.103064	0.0422306	-2.4405	0.0146671	0.291988	0.241107	FALSE
ENSG00000168172.9	HGNC:23576	HOOK3	4649.02	1.06322	0.0884462	0.0362749	2.43822	0.0147598	0.291988	0.241799	FALSE
ENSG00000168453.16	HGNC:5172	HR	938.921	0.900059	-0.151908	0.06228	-2.43912	0.0147231	0.291988	0.264938	FALSE
ENSG00000185105.5	HGNC:34548	MYADML2	45.6465	0.823205	-0.280676	0.115081	-2.43893	0.0147306	0.291988	0.443991	FALSE
ENSG00000188386.8	HGNC:9318	PPP3R2	46.6734	0.855084	-0.225861	0.0925272	-2.44103	0.0146456	0.291988	0.38788	FALSE
ENSG00000196663.16	HGNC:19957	TECPR2	2052.61	1.099	0.136197	0.0558337	2.43934	0.0147141	0.291988	0.275992	FALSE
ENSG00000158710.15	HGNC:11554	TAGLN2	236.793	1.13483	0.182477	0.0748691	2.43728	0.0147983	0.292199	0.38957	FALSE
ENSG00000119231.11	HGNC:28407	SENP5	2128.49	1.06221	0.0870712	0.0357506	2.43552	0.0148705	0.293287	0.20297	FALSE
ENSG00000204650.14	HGNC:26327	LINC02210	1157.84	1.07893	0.109601	0.0450087	2.4351	0.0148878	0.29329	0.290114	FALSE
ENSG00000101343.15	HGNC:15762	CRNKL1	820.082	1.06829	0.0953089	0.0391782	2.43271	0.0149865	0.294292	0.283336	FALSE
ENSG00000113360.17	HGNC:17904	DROSHA	1587.95	0.913907	-0.12988	0.0533911	-2.43262	0.0149902	0.294292	0.271933	FALSE
ENSG00000196267.14	HGNC:34333	ZNF836	241.006	0.891909	-0.165032	0.0678398	-2.43267	0.0149878	0.294292	0.357484	FALSE
ENSG00000103994.18	HGNC:12886	ZNF106	6057.88	1.05545	0.0778536	0.0320136	2.4319	0.01502	0.294438	0.210629	FALSE
ENSG00000177954.14	HGNC:10416	RPS27	1032.7	1.12783	0.173555	0.0713745	2.43161	0.015032	0.294438	0.290601	FALSE
ENSG00000140873.16	HGNC:17110	ADAMTS18	91.3259	0.534259	-0.904389	0.372142	-2.43023	0.0150894	0.295054	0.393725	FALSE
ENSG00000146830.11	HGNC:9126	GIGYF1	1274.89	1.0985	0.135537	0.0557761	2.43002	0.0150979	0.295054	0.277564	FALSE
ENSG00000166821.9	HGNC:8852	PEX11A	144.652	1.10129	0.1392	0.0573132	2.42877	0.0151503	0.295742	0.355341	FALSE
ENSG00000158615.10	HGNC:14951	PPP1R15B	1318.27	1.04699	0.0662428	0.0272953	2.42689	0.0152288	0.296935	0.291578	FALSE
ENSG00000107438.9	HGNC:2067	PDLIM1	60.6721	1.32054	0.401131	0.165431	2.42477	0.015318	0.298028	0.46167	FALSE
ENSG00000167613.16	HGNC:6477	LAIR1	64.9374	0.741752	-0.430991	0.177767	-2.42448	0.0153305	0.298028	0.451469	FALSE
ENSG00000277778.3	HGNC:18965	PGM5P2	33.8684	0.781153	-0.356323	0.146978	-2.42432	0.015337	0.298028	0.395894	FALSE
ENSG00000223745.8	HGNC:52262	CCDC18-AS1	343.655	0.863453	-0.211811	0.0874285	-2.42268	0.0154067	0.298705	0.357607	FALSE
ENSG00000274769.1	NA	ENSG00000274769	62.578	0.843612	-0.245349	0.101264	-2.42286	0.0153987	0.298705	0.452393	FALSE
ENSG00000177105.10	HGNC:672	RHOG	141.342	0.89457	-0.160733	0.0663573	-2.42224	0.0154253	0.298728	0.357607	FALSE
ENSG00000100883.13	HGNC:11301	SRP54	874.036	0.944329	-0.0826389	0.0341422	-2.42043	0.0155021	0.299273	0.284374	FALSE
ENSG00000119242.9	HGNC:29563	CCDC92	1993.46	1.05843	0.0819207	0.0338379	2.42098	0.0154789	0.299273	0.24625	FALSE
ENSG00000240230.6	HGNC:28074	COX19	342.143	1.08472	0.117318	0.0484717	2.42034	0.0155058	0.299273	0.359487	FALSE
ENSG00000128805.15	HGNC:30320	ARHGAP22	277.406	0.881663	-0.181701	0.0751037	-2.41934	0.0155486	0.299761	0.359584	FALSE
ENSG00000151640.13	HGNC:3016	DPYSL4	722.754	1.10917	0.149481	0.0617992	2.41882	0.015571	0.299856	0.269845	FALSE
ENSG00000103404.15	HGNC:20060	USP31	2603.65	1.05469	0.076824	0.0317748	2.41777	0.0156161	0.300049	0.290114	FALSE
ENSG00000187118.14	HGNC:28783	CMC1	219.628	0.909667	-0.136589	0.0564865	-2.41808	0.0156027	0.300049	0.355341	FALSE
ENSG00000265142.9	HGNC:49594	MIR133A1HG	44.876	0.700233	-0.514093	0.212741	-2.41652	0.0156697	0.300742	0.801052	FALSE
ENSG00000095015.6	HGNC:6848	MAP3K1	444.161	0.920635	-0.119298	0.0493859	-2.41563	0.015708	0.30114	0.906434	FALSE
ENSG00000171160.18	HGNC:24001	MORN4	520.396	0.915823	-0.126859	0.0525371	-2.41466	0.0157498	0.301604	0.281923	FALSE
ENSG00000124813.23	HGNC:10472	RUNX2	105.248	0.881935	-0.181257	0.075104	-2.41341	0.0158042	0.302308	0.402872	FALSE
ENSG00000112139.17	HGNC:19267	MDGA1	462.338	1.15539	0.208384	0.0863761	2.41252	0.0158428	0.302371	0.476682	FALSE
ENSG00000138834.15	HGNC:6884	MAPK8IP3	7554.71	1.10081	0.13857	0.0574346	2.41265	0.0158369	0.302371	0.247961	FALSE
ENSG00000073605.19	HGNC:23690	GSDMB	363.085	1.12784	0.173557	0.0719765	2.4113	0.0158959	0.302724	0.359584	FALSE
ENSG00000140600.17	HGNC:10832	SH3GL3	1384.67	1.08191	0.113584	0.0471054	2.41128	0.0158966	0.302724	0.277277	FALSE
ENSG00000115091.12	HGNC:170	ACTR3	2224.78	0.950841	-0.0727234	0.0301783	-2.4098	0.0159614	0.302822	0.281923	FALSE
ENSG00000136826.15	HGNC:6348	KLF4	165.929	0.761796	-0.392524	0.162919	-2.40932	0.0159823	0.302822	0.270424	FALSE
ENSG00000138802.11	HGNC:10704	SEC24B	1178.53	1.04705	0.0663298	0.0275216	2.4101	0.0159481	0.302822	0.277598	FALSE
ENSG00000166783.22	HGNC:29562	MARF1	4773.3	1.0746	0.103795	0.0430847	2.40909	0.0159922	0.302822	0.208168	FALSE
ENSG00000196636.8	HGNC:21752	SDHAF3	89.7721	0.859443	-0.218526	0.090722	-2.40874	0.0160077	0.302822	0.361473	FALSE
ENSG00000244560.7	NA	ENSG00000244560	176.444	0.890181	-0.167829	0.0696735	-2.40879	0.0160056	0.302822	0.270424	FALSE
ENSG00000133030.22	HGNC:30321	MPRIP	12683.8	1.05616	0.0788287	0.0327525	2.4068	0.016093	0.304098	0.216421	FALSE
ENSG00000169064.13	HGNC:26245	ZBBX	749.48	0.872867	-0.196166	0.0815359	-2.40589	0.0161333	0.304525	0.271933	FALSE
ENSG00000158528.12	HGNC:14946	PPP1R9A	4775.86	1.04558	0.0642998	0.0267346	2.40511	0.0161675	0.304621	0.205314	FALSE
ENSG00000167543.16	HGNC:25102	TP53I13	102.562	1.11313	0.154623	0.0642934	2.40497	0.016174	0.304621	0.362638	FALSE
ENSG00000135093.13	HGNC:20065	USP30	511.835	1.10431	0.14315	0.0595732	2.40293	0.0162645	0.305655	0.480216	FALSE
ENSG00000258590.5	HGNC:1007	NBEAP1	52.3724	1.26084	0.334384	0.139144	2.40315	0.0162546	0.305655	0.482113	FALSE
ENSG00000007545.16	HGNC:14122	CRAMP1	902.652	1.12695	0.172421	0.0717816	2.40202	0.0163048	0.305741	0.281208	FALSE
ENSG00000170836.13	HGNC:9277	PPM1D	346.565	1.07426	0.103337	0.0430137	2.40241	0.0162873	0.305741	0.361473	FALSE
ENSG00000154889.17	HGNC:15988	MPPE1	429.265	0.91233	-0.132373	0.0551546	-2.40003	0.0163937	0.306289	0.361473	FALSE
ENSG00000163444.12	HGNC:20173	TMEM183A	1388.45	1.05042	0.0709663	0.0295576	2.40095	0.0163526	0.306289	0.283336	FALSE
ENSG00000167178.17	HGNC:29286	ISLR2	531.367	1.14751	0.198501	0.0827153	2.39981	0.0164037	0.306289	0.406458	FALSE
ENSG00000188321.14	HGNC:28197	ZNF559	546.039	0.881736	-0.181581	0.0756719	-2.39959	0.0164136	0.306289	0.406458	FALSE
ENSG00000197299.13	HGNC:1058	BLM	132.304	0.814121	-0.296685	0.123651	-2.39937	0.0164234	0.306289	0.361473	FALSE
ENSG00000061794.13	HGNC:16635	MRPS35	710.501	0.932212	-0.10127	0.0422213	-2.39854	0.0164604	0.30631	0.274373	FALSE
ENSG00000111961.19	HGNC:19182	SASH1	3130.33	1.07617	0.105904	0.0441614	2.39811	0.0164801	0.30631	0.206051	FALSE
ENSG00000140968.12	HGNC:5358	IRF8	88.7779	0.754374	-0.406649	0.169596	-2.39775	0.0164959	0.30631	0.360045	FALSE
ENSG00000223953.6	HGNC:14344	C1QTNF5	42.5896	0.852254	-0.230645	0.0961568	-2.39864	0.0164563	0.30631	0.406458	FALSE
ENSG00000136003.16	HGNC:29882	ISCU	1728.1	1.04978	0.0700815	0.0292501	2.39594	0.0165779	0.307499	0.253334	FALSE
ENSG00000063854.13	HGNC:4805	HAGH	994.752	1.06814	0.0951043	0.0397165	2.39458	0.0166394	0.307973	0.301925	FALSE
ENSG00000260230.5	HGNC:1362	FRRS1L	6690.62	1.05864	0.082213	0.0343281	2.39492	0.016624	0.307973	0.210841	FALSE
ENSG00000108176.15	HGNC:28908	DNAJC12	305.397	1.07643	0.106254	0.0444379	2.39106	0.0167999	0.30828	0.357607	FALSE
ENSG00000110876.10	HGNC:10722	SELPLG	83.895	0.770374	-0.37637	0.157374	-2.39156	0.0167768	0.30828	0.36503	FALSE
ENSG00000115758.13	HGNC:8109	ODC1	436.022	1.14041	0.189557	0.0791997	2.39341	0.0166927	0.30828	0.943248	FALSE
ENSG00000119729.12	HGNC:17736	RHOQ	1112.69	0.902112	-0.148622	0.0621484	-2.39141	0.0167838	0.30828	0.277009	FALSE
ENSG00000148175.13	HGNC:3383	STOM	1411.88	1.1043	0.14313	0.0598516	2.39141	0.0167837	0.30828	0.283393	FALSE
ENSG00000162961.14	HGNC:24590	DPY30	298.333	1.07124	0.0992809	0.0415153	2.39143	0.016783	0.30828	0.357607	FALSE
ENSG00000230551.4	NA	ENSG00000230551	1187.36	1.07551	0.105015	0.0438846	2.39297	0.0167125	0.30828	0.302811	FALSE
ENSG00000243725.7	HGNC:12394	TTC4	278.761	0.899692	-0.152498	0.063722	-2.39317	0.0167035	0.30828	0.357607	FALSE
ENSG00000131378.14	HGNC:30278	RFTN1	1041.02	0.906307	-0.141929	0.0593825	-2.39007	0.0168449	0.308446	0.283494	FALSE
ENSG00000227082.3	HGNC:54323	LINC02798	138.731	0.891166	-0.166234	0.0695428	-2.39038	0.0168309	0.308446	0.410117	FALSE
ENSG00000107404.21	HGNC:3084	DVL1	1347.22	1.05693	0.079885	0.0334337	2.38936	0.0168778	0.308643	0.281923	FALSE
ENSG00000249307.8	HGNC:49148	LINC01088	45.4478	1.26125	0.33485	0.14016	2.38906	0.0168917	0.308643	0.487386	FALSE
ENSG00000107104.21	HGNC:19309	KANK1	1603.54	1.09255	0.127701	0.0534689	2.38833	0.0169253	0.308927	0.299933	FALSE
ENSG00000111647.13	HGNC:29102	UHRF1BP1L	2568.56	1.05758	0.0807706	0.0338586	2.38553	0.0170546	0.308986	0.213314	FALSE
ENSG00000135482.7	HGNC:25893	ZC3H10	164.99	0.861233	-0.215524	0.0903082	-2.38654	0.0170078	0.308986	0.369186	FALSE
ENSG00000143543.15	HGNC:6201	JTB	526.16	1.0575	0.0806561	0.0337998	2.38629	0.0170192	0.308986	0.487386	FALSE
ENSG00000164989.17	HGNC:29828	CCDC171	814.302	0.895275	-0.159598	0.0668904	-2.38596	0.0170348	0.308986	0.283336	FALSE
ENSG00000179833.4	HGNC:30784	SERTAD2	420.21	1.09356	0.129028	0.0540732	2.38616	0.0170252	0.308986	0.369221	FALSE
ENSG00000182774.13	HGNC:10397	RPS17	1169.72	1.11285	0.154257	0.0646636	2.38553	0.0170547	0.308986	0.304449	FALSE
ENSG00000236187.1	HGNC:32542	GJA6P	49.8144	1.14415	0.19428	0.081416	2.38626	0.0170205	0.308986	0.478271	FALSE
ENSG00000252010.1	HGNC:32561	SCARNA5	300.895	1.26386	0.337836	0.141661	2.38481	0.0170878	0.309258	0.359487	FALSE
ENSG00000196123.13	HGNC:34408	KIAA0895L	815.012	0.927007	-0.109349	0.0458903	-2.38283	0.0171803	0.310604	0.321638	FALSE
ENSG00000204287.14	HGNC:4947	HLA-DRA	207.051	0.754089	-0.407194	0.170959	-2.38182	0.0172272	0.311123	0.411423	FALSE
ENSG00000113838.13	HGNC:25546	TBCCD1	205.938	0.88746	-0.172246	0.0723347	-2.38124	0.0172547	0.311293	0.369186	FALSE
ENSG00000163322.14	HGNC:25829	ABRAXAS1	87.4927	0.864462	-0.210126	0.0882816	-2.38018	0.0173041	0.311529	0.359695	FALSE
ENSG00000203875.13	HGNC:21026	SNHG5	1103.35	1.12107	0.16488	0.0692623	2.38052	0.0172883	0.311529	0.306444	FALSE
ENSG00000010282.15	HGNC:13242	HHATL	560.117	0.874072	-0.194176	0.0816393	-2.37846	0.0173851	0.312003	0.283336	FALSE
ENSG00000143429.11	HGNC:53915	LSP1P4	249.353	1.15754	0.211064	0.0887284	2.37876	0.017371	0.312003	0.361217	FALSE
ENSG00000163611.11	HGNC:25083	SPICE1	343.803	0.882671	-0.180052	0.0756913	-2.37877	0.0173704	0.312003	0.369186	FALSE
ENSG00000134909.19	HGNC:17399	ARHGAP32	9294.35	1.06485	0.0906456	0.0381577	2.37555	0.0175228	0.313678	0.210841	FALSE
ENSG00000151461.20	HGNC:17854	UPF2	1483.24	1.07209	0.10042	0.0422681	2.37579	0.0175116	0.313678	0.283336	FALSE
ENSG00000173914.12	HGNC:28842	RBM4B	249.698	0.916955	-0.125078	0.0526571	-2.37533	0.0175333	0.313678	0.369745	FALSE
ENSG00000178401.16	HGNC:25802	DNAJC22	35.0687	0.715649	-0.482675	0.203284	-2.37439	0.0175779	0.314147	0.819828	FALSE
ENSG00000181852.18	HGNC:18401	RNF41	1292.03	1.0465	0.0655701	0.0276206	2.37395	0.0175988	0.314194	0.281923	FALSE
ENSG00000177565.18	HGNC:29529	TBL1XR1	5360.37	0.901093	-0.150251	0.063348	-2.37184	0.0176998	0.315669	0.211812	FALSE
ENSG00000166228.9	HGNC:8646	PCBD1	218.446	1.0791	0.10983	0.0463429	2.36995	0.0177906	0.316817	0.368682	FALSE
ENSG00000198315.11	HGNC:12983	ZKSCAN8	1172.19	1.05199	0.0731222	0.0308568	2.36973	0.0178012	0.316817	0.281923	FALSE
ENSG00000152749.8	HGNC:28899	GPR180	1034.99	1.0526	0.0739564	0.031214	2.36933	0.0178203	0.316828	0.281923	FALSE
ENSG00000286681.1	NA	ENSG00000286681	54.7886	0.881208	-0.182446	0.0770286	-2.36855	0.017858	0.31717	0.417012	FALSE
ENSG00000107960.11	HGNC:26200	STN1	328.102	0.918469	-0.122697	0.0518181	-2.36783	0.0178926	0.317455	0.371828	FALSE
ENSG00000166123.14	HGNC:18062	GPT2	1250.39	1.09052	0.125021	0.0528127	2.36725	0.0179206	0.317624	0.281923	FALSE
ENSG00000064763.12	HGNC:25531	FAR2	850.093	1.0671	0.0937006	0.0396325	2.36423	0.0180674	0.317923	0.281923	FALSE
ENSG00000148229.13	HGNC:13546	POLE3	435.505	1.06955	0.0970077	0.0409986	2.36612	0.0179756	0.317923	0.418461	FALSE
ENSG00000181585.7	HGNC:30800	TMIE	104.225	0.890848	-0.16675	0.0705087	-2.36495	0.0180326	0.317923	0.362883	FALSE
ENSG00000185651.16	HGNC:12488	UBE2L3	1618.44	1.04824	0.0679675	0.02874	2.36491	0.0180344	0.317923	0.218115	FALSE
ENSG00000198478.8	HGNC:15567	SH3BGRL2	2854.57	1.05859	0.0821475	0.0347413	2.36455	0.0180522	0.317923	0.228056	FALSE
ENSG00000204381.12	HGNC:29471	LAYN	122.424	0.872758	-0.196346	0.0830097	-2.36534	0.0180133	0.317923	0.376389	FALSE
ENSG00000267519.6	HGNC:27620	MIR23AHG	101.701	0.833417	-0.26289	0.111092	-2.36642	0.0179613	0.317923	0.372404	FALSE
ENSG00000141367.12	HGNC:2092	CLTC	17145.8	0.964545	-0.0520799	0.0220374	-2.36325	0.0181157	0.317999	0.262949	FALSE
ENSG00000148704.13	HGNC:12660	VAX1	54.1307	0.845707	-0.24177	0.102315	-2.36301	0.0181274	0.317999	0.418711	FALSE
ENSG00000164967.10	HGNC:19909	RPP25L	70.2514	0.896487	-0.157645	0.0666925	-2.36375	0.0180908	0.317999	0.479056	FALSE
ENSG00000170379.21	HGNC:26878	TCAF2	77.3472	0.846762	-0.239971	0.101646	-2.36085	0.0182333	0.318878	0.419189	FALSE
ENSG00000226419.8	HGNC:49445	SLC16A1-AS1	359.675	1.10805	0.148025	0.06268	2.3616	0.0181962	0.318878	0.973698	FALSE
ENSG00000287569.1	NA	ENSG00000287569	45.1049	0.827695	-0.27283	0.115546	-2.36122	0.0182149	0.318878	0.431027	FALSE
ENSG00000137033.12	HGNC:16028	IL33	216.795	0.840364	-0.250914	0.10634	-2.35954	0.0182978	0.319354	0.419527	FALSE
ENSG00000151414.15	HGNC:13386	NEK7	1409.38	1.11077	0.15156	0.0642236	2.35988	0.0182809	0.319354	0.283336	FALSE
ENSG00000055130.18	HGNC:2551	CUL1	1717.68	1.05281	0.0742482	0.0314963	2.35736	0.0184053	0.319928	0.288489	FALSE
ENSG00000084731.15	HGNC:6321	KIF3C	7114.67	1.07049	0.098266	0.041679	2.35768	0.0183893	0.319928	0.214201	FALSE
ENSG00000108379.10	HGNC:12782	WNT3	194.234	1.35059	0.433595	0.183892	2.35787	0.0183799	0.319928	0.379102	FALSE
ENSG00000128917.8	HGNC:2910	DLL4	92.6899	0.82869	-0.271096	0.114995	-2.35745	0.018401	0.319928	0.379102	FALSE
ENSG00000099840.14	HGNC:26950	IZUMO4	87.7208	0.881046	-0.18271	0.0775393	-2.35636	0.0184551	0.319985	0.379132	FALSE
ENSG00000105499.14	HGNC:9037	PLA2G4C	601.636	0.883342	-0.178956	0.0759522	-2.35617	0.0184646	0.319985	0.292294	FALSE
ENSG00000269699.7	HGNC:12875	ZIM2	108.122	1.28681	0.363797	0.154368	2.35668	0.0184392	0.319985	0.379132	FALSE
ENSG00000159423.17	HGNC:406	ALDH4A1	697.871	1.1172	0.159884	0.0678746	2.35558	0.0184937	0.320166	0.283336	FALSE
ENSG00000092964.18	HGNC:3014	DPYSL2	24853	1.03889	0.0550415	0.0233989	2.35232	0.0186569	0.320401	0.220436	FALSE
ENSG00000101040.20	HGNC:9397	ZMYND8	2705.09	1.08618	0.119266	0.0506931	2.3527	0.0186375	0.320401	0.220436	FALSE
ENSG00000136280.17	HGNC:21708	CCM2	978.145	1.07127	0.0993171	0.0422138	2.35272	0.0186368	0.320401	0.335159	FALSE
ENSG00000136378.15	HGNC:223	ADAMTS7	35.7022	0.7981	-0.325359	0.138271	-2.35306	0.0186196	0.320401	0.846399	FALSE
ENSG00000141873.11	HGNC:17128	SLC39A3	321.888	1.09096	0.125603	0.0533433	2.35462	0.0185415	0.320401	0.420975	FALSE
ENSG00000143337.19	HGNC:29456	TOR1AIP1	1042.26	1.10788	0.147808	0.0628276	2.35259	0.0186432	0.320401	0.283336	FALSE
ENSG00000198752.11	HGNC:1738	CDC42BPB	5317.26	1.04942	0.0695894	0.029575	2.35298	0.0186234	0.320401	0.220436	FALSE
ENSG00000224032.8	HGNC:30749	EPB41L4A-AS1	571.219	1.10706	0.146727	0.0623532	2.35317	0.0186144	0.320401	0.289736	FALSE
ENSG00000027001.10	HGNC:7104	MIPEP	204.297	0.905971	-0.142464	0.0606595	-2.34859	0.0188448	0.320736	0.379132	FALSE
ENSG00000084676.16	HGNC:7668	NCOA1	4747.81	1.04231	0.0597901	0.0254506	2.34926	0.0188105	0.320736	0.217274	FALSE
ENSG00000118689.15	HGNC:3821	FOXO3	3172.9	1.05166	0.0726651	0.0309385	2.3487	0.0188392	0.320736	0.217274	FALSE
ENSG00000122203.15	HGNC:29209	KIAA1191	1671.3	1.04234	0.0598299	0.0254571	2.35022	0.0187623	0.320736	0.221256	FALSE
ENSG00000139291.14	HGNC:25605	TMEM19	494.714	1.11207	0.153253	0.0652264	2.34956	0.0187959	0.320736	0.422985	FALSE
ENSG00000157368.12	HGNC:28529	IL34	163.341	1.13549	0.183309	0.077992	2.35036	0.0187551	0.320736	0.382228	FALSE
ENSG00000204220.12	HGNC:4926	PFDN6	227.136	0.938927	-0.090915	0.0387054	-2.3489	0.018829	0.320736	0.382389	FALSE
ENSG00000234719.9	HGNC:37451	NPIPB2	52.0363	1.1972	0.259665	0.110423	2.35154	0.0186958	0.320736	0.421876	FALSE
ENSG00000289614.1	NA	ENSG00000289614	40.5044	0.822518	-0.281881	0.119973	-2.34953	0.0187969	0.320736	0.840903	FALSE
ENSG00000228801.7	HGNC:55791	PCMTD1-DT	108.089	0.8569	-0.222801	0.0949043	-2.34763	0.018893	0.321238	0.382389	FALSE
ENSG00000101546.13	HGNC:26120	RBFA	410.348	0.939107	-0.0906385	0.0386323	-2.34619	0.0189667	0.32217	0.424521	FALSE
ENSG00000166741.8	HGNC:7861	NNMT	35.6211	1.26731	0.341766	0.145752	2.34485	0.0190348	0.322747	0.424549	FALSE
ENSG00000206560.12	HGNC:29024	ANKRD28	1945	0.942621	-0.0852496	0.0363572	-2.34478	0.0190383	0.322747	0.312627	FALSE
ENSG00000084234.18	HGNC:598	APLP2	9423.28	1.03893	0.0551034	0.0235077	2.34405	0.0190754	0.322793	0.232501	FALSE
ENSG00000131067.17	HGNC:4259	GGT7	1031.44	1.08079	0.11209	0.0478203	2.34399	0.0190787	0.322793	0.290601	FALSE
ENSG00000227640.4	HGNC:39807	SOX21-AS1	99.4067	0.8731	-0.195782	0.0835442	-2.34345	0.0191063	0.322941	0.381655	FALSE
ENSG00000136267.14	HGNC:2850	DGKB	4546.87	1.08566	0.118578	0.0506088	2.34303	0.0191278	0.322986	0.234483	FALSE
ENSG00000091137.14	HGNC:8818	SLC26A4	251.818	0.844582	-0.243691	0.104073	-2.34153	0.019205	0.323524	0.382228	FALSE
ENSG00000108797.12	HGNC:8011	CNTNAP1	4081.1	0.93566	-0.0959437	0.0409919	-2.34055	0.0192551	0.323524	0.219468	FALSE
ENSG00000163584.18	HGNC:27610	RPL22L1	68.1575	0.904722	-0.144454	0.0617268	-2.34021	0.0192729	0.323524	0.426978	FALSE
ENSG00000167522.17	HGNC:21316	ANKRD11	5086.94	1.05529	0.0776457	0.0331774	2.34032	0.0192673	0.323524	0.233595	FALSE
ENSG00000197050.11	HGNC:20649	ZNF420	308.137	1.09726	0.133904	0.0572099	2.34058	0.0192539	0.323524	0.382389	FALSE
ENSG00000197622.13	HGNC:17719	CDC42SE1	853.684	0.9416	-0.0868135	0.0370711	-2.34181	0.0191904	0.323524	0.284374	FALSE
ENSG00000186369.11	HGNC:44296	LINC00643	652.432	0.895314	-0.159534	0.0681999	-2.33921	0.0193248	0.324078	0.292176	FALSE
ENSG00000107771.17	HGNC:29197	CCSER2	4332.43	1.05286	0.0743092	0.031782	2.33809	0.0193824	0.324727	0.269845	FALSE
ENSG00000131143.10	HGNC:2265	COX4I1	2763.82	1.04767	0.0671792	0.028739	2.33756	0.0194101	0.324873	0.269845	FALSE
ENSG00000163377.16	HGNC:21591	TAFA4	43.2392	0.840559	-0.250579	0.107227	-2.33689	0.0194448	0.325136	1	FALSE
ENSG00000110031.13	HGNC:14061	LPXN	171.552	0.901766	-0.149175	0.0638793	-2.33526	0.01953	0.325608	0.386379	FALSE
ENSG00000131711.15	HGNC:6836	MAP1B	101595	1.05239	0.0736655	0.0315419	2.33548	0.0195185	0.325608	0.220436	FALSE
ENSG00000286932.1	NA	ENSG00000286932	77.3054	0.893911	-0.161797	0.0692814	-2.33536	0.0195246	0.325608	0.506733	FALSE
ENSG00000286662.2	NA	ENSG00000286662	91.6894	0.842832	-0.246683	0.105661	-2.33466	0.0195613	0.325812	0.429165	FALSE
ENSG00000184845.4	HGNC:3020	DRD1	315.992	1.09152	0.126341	0.0541519	2.33308	0.0196437	0.326868	0.982804	FALSE
ENSG00000196914.9	HGNC:14193	ARHGEF12	11057	1.04001	0.0566016	0.0242672	2.33244	0.0196777	0.327115	0.270424	FALSE
ENSG00000160783.19	HGNC:9112	PMF1	167.184	0.922726	-0.116026	0.0497832	-2.33063	0.0197729	0.32838	0.431027	FALSE
ENSG00000120519.16	HGNC:23088	SLC10A7	167.238	0.887211	-0.172651	0.0741131	-2.32956	0.0198292	0.328623	0.431108	FALSE
ENSG00000134007.5	HGNC:199	ADAM20	179.569	0.921043	-0.11866	0.0509343	-2.32968	0.0198233	0.328623	0.386379	FALSE
ENSG00000160570.14	HGNC:24450	DEDD2	333.322	1.10881	0.149017	0.0639759	2.32926	0.0198451	0.328623	1	FALSE
ENSG00000132664.12	HGNC:15763	POLR3F	383.611	0.917797	-0.123754	0.0531755	-2.32727	0.0199511	0.329011	0.38854	FALSE
ENSG00000138185.20	HGNC:3363	ENTPD1	467.232	0.872181	-0.1973	0.0847868	-2.32701	0.0199645	0.329011	0.301925	FALSE
ENSG00000169231.13	HGNC:11787	THBS3	198.439	0.880639	-0.183378	0.0787997	-2.32714	0.0199578	0.329011	0.38854	FALSE
ENSG00000185666.15	HGNC:11496	SYN3	2666.97	1.10234	0.140568	0.0603695	2.32846	0.0198878	0.329011	0.301925	FALSE
ENSG00000198598.7	HGNC:7163	MMP17	724.326	1.10239	0.140638	0.0604361	2.32706	0.019962	0.329011	0.289736	FALSE
ENSG00000288657.1	NA	ENSG00000288657	78.1013	0.901159	-0.150146	0.0645623	-2.3256	0.0200401	0.32994	0.386379	FALSE
ENSG00000189195.15	HGNC:21019	BTBD8	8839.58	1.05671	0.0795803	0.0342309	2.32481	0.020082	0.330313	0.236293	FALSE
ENSG00000013619.15	HGNC:2568	MAMLD1	477.68	0.892087	-0.164744	0.0708806	-2.32425	0.0201123	0.330494	0.302811	FALSE
ENSG00000066739.12	HGNC:20187	ATG2B	3446.24	1.07905	0.109768	0.0473357	2.31892	0.0203996	0.330878	0.232083	FALSE
ENSG00000073578.18	HGNC:10680	SDHA	1897.53	1.07335	0.102124	0.0440187	2.32	0.0203407	0.330878	0.317431	FALSE
ENSG00000079335.20	HGNC:1718	CDC14A	190.784	1.12453	0.169319	0.0730374	2.31825	0.0204359	0.330878	0.437013	FALSE
ENSG00000093183.14	HGNC:16828	SEC22C	1035.06	1.05361	0.0753343	0.0324703	2.3201	0.0203355	0.330878	0.304237	FALSE
ENSG00000104549.12	HGNC:11279	SQLE	623.802	0.909388	-0.137033	0.0591062	-2.31841	0.0204268	0.330878	0.299933	FALSE
ENSG00000117010.17	HGNC:28418	ZNF684	101.497	0.879256	-0.185645	0.0801131	-2.31728	0.0204883	0.330878	0.386379	FALSE
ENSG00000118298.12	HGNC:1372	CA14	67.2838	0.802161	-0.318036	0.137064	-2.32035	0.0203221	0.330878	0.436204	FALSE
ENSG00000123159.16	HGNC:1226	GIPC1	800.743	0.932096	-0.10145	0.0437029	-2.32136	0.0202677	0.330878	0.346535	FALSE
ENSG00000128915.12	HGNC:29885	ICE2	944.76	1.0743	0.103394	0.0445988	2.31832	0.0204319	0.330878	0.315259	FALSE
ENSG00000130303.14	HGNC:1119	BST2	114.437	1.25566	0.328448	0.14175	2.3171	0.0204984	0.330878	0.386379	FALSE
ENSG00000132164.10	HGNC:11044	SLC6A11	673.206	0.899981	-0.152034	0.0656161	-2.31702	0.0205025	0.330878	0.315706	FALSE
ENSG00000132612.16	HGNC:13488	VPS4A	1147.5	1.06761	0.0943852	0.0407258	2.31758	0.0204724	0.330878	0.304761	FALSE
ENSG00000133256.13	HGNC:8786	PDE6B	276.436	0.878968	-0.186118	0.0802465	-2.31933	0.0203772	0.330878	0.393688	FALSE
ENSG00000138675.17	HGNC:3683	FGF5	115.853	1.18132	0.240404	0.10352	2.3223	0.0202169	0.330878	0.377675	FALSE
ENSG00000160961.12	HGNC:15624	ZNF333	486.224	0.934134	-0.0982992	0.0423235	-2.32257	0.0202024	0.330878	0.303237	FALSE
ENSG00000164176.13	HGNC:3173	EDIL3	5433.97	1.08993	0.124234	0.0536174	2.31705	0.0205008	0.330878	0.274373	FALSE
ENSG00000188352.13	HGNC:23377	FOCAD	3213.71	0.934665	-0.0974781	0.0419558	-2.32335	0.0201601	0.330878	0.23813	FALSE
ENSG00000206432.4	HGNC:37208	TMEM200C	559.83	0.906682	-0.141332	0.0609595	-2.31846	0.0204244	0.330878	0.51209	FALSE
ENSG00000260942.1	HGNC:48839	CAPN10-DT	58.4514	1.12834	0.174207	0.0750427	2.32144	0.0202633	0.330878	0.623851	FALSE
ENSG00000165195.16	HGNC:8957	PIGA	189.672	0.898532	-0.154359	0.0666348	-2.31649	0.0205314	0.331032	0.437568	FALSE
ENSG00000235631.2	HGNC:22411	RNF148	40.1754	1.20051	0.263643	0.11386	2.3155	0.0205853	0.331591	0.452912	FALSE
ENSG00000182463.16	HGNC:13010	TSHZ2	785.742	1.1791	0.237682	0.10268	2.31479	0.0206244	0.331596	0.291884	FALSE
ENSG00000274712.2	NA	ENSG00000274712	206.325	1.14966	0.201203	0.0869189	2.31483	0.0206221	0.331596	0.386379	FALSE
ENSG00000008394.13	HGNC:7061	MGST1	420.807	1.13644	0.184523	0.0798069	2.31212	0.0207711	0.332459	1	FALSE
ENSG00000118596.12	HGNC:10928	SLC16A7	1665.47	0.904715	-0.144465	0.062489	-2.31184	0.0207864	0.332459	0.233595	FALSE
ENSG00000182809.11	HGNC:2361	CRIP2	1045.5	0.936302	-0.0949534	0.0410641	-2.31232	0.02076	0.332459	0.301677	FALSE
ENSG00000183837.10	HGNC:18742	PNMA3	1492.84	0.937	-0.0938789	0.0405978	-2.31241	0.020755	0.332459	0.292294	FALSE
ENSG00000196549.13	HGNC:7154	MME	53.6552	0.77965	-0.359101	0.155341	-2.3117	0.0207944	0.332459	0.496878	FALSE
ENSG00000196876.18	HGNC:10596	SCN8A	9070.08	1.05374	0.075522	0.0326593	2.31242	0.0207545	0.332459	0.226812	FALSE
ENSG00000101871.17	HGNC:7095	MID1	374.683	1.11876	0.161896	0.0700739	2.31037	0.0208679	0.333035	1	FALSE
ENSG00000141469.18	HGNC:10918	SLC14A1	820.255	1.32651	0.407635	0.176439	2.31034	0.0208693	0.333035	0.301925	FALSE
ENSG00000109920.13	HGNC:19752	FNBP4	1603.18	0.931373	-0.10257	0.0444084	-2.30969	0.0209054	0.333301	0.276928	FALSE
ENSG00000107738.20	HGNC:30085	VSIR	445.848	1.16935	0.225702	0.097751	2.30895	0.0209464	0.333334	0.441444	FALSE
ENSG00000215251.5	HGNC:25790	FASTKD5	363.612	1.07588	0.105512	0.0456921	2.3092	0.0209323	0.333334	1	FALSE
ENSG00000115839.19	HGNC:17063	RAB3GAP1	3050.77	1.05041	0.0709581	0.0307534	2.30733	0.0210367	0.334142	0.234483	FALSE
ENSG00000151006.7	HGNC:34407	PRSS53	128.576	0.87991	-0.184573	0.0799932	-2.30736	0.0210348	0.334142	0.395019	FALSE
ENSG00000164588.8	HGNC:4845	HCN1	3411.91	1.0638	0.0892251	0.0386761	2.30698	0.0210557	0.334142	0.228741	FALSE
ENSG00000167962.15	HGNC:28079	ZNF598	329.013	1.10242	0.140674	0.060987	2.30662	0.0210761	0.334156	0.39779	FALSE
ENSG00000085276.19	HGNC:3498	MECOM	215.427	0.83274	-0.264062	0.114606	-2.30408	0.0212179	0.334265	0.395894	FALSE
ENSG00000130522.6	HGNC:6206	JUND	1641.91	1.09395	0.129545	0.0562037	2.30493	0.0211707	0.334265	0.303237	FALSE
ENSG00000136720.7	HGNC:5201	HS6ST1	2199.76	1.10604	0.145397	0.063105	2.30406	0.0212194	0.334265	0.277327	FALSE
ENSG00000146411.6	HGNC:18067	SLC2A12	290.047	1.10432	0.143158	0.0621071	2.30502	0.0211652	0.334265	0.388441	FALSE
ENSG00000168234.13	HGNC:26595	TTC39C	773.749	1.08495	0.11763	0.0510435	2.3045	0.0211949	0.334265	0.294492	FALSE
ENSG00000197077.14	HGNC:29345	KIAA1671	2330.57	1.04913	0.0691981	0.0300075	2.30603	0.0211092	0.334265	0.277327	FALSE
ENSG00000240583.14	HGNC:633	AQP1	661.188	1.35712	0.440544	0.19118	2.30434	0.0212036	0.334265	0.443552	FALSE
ENSG00000158717.11	HGNC:28856	RNF166	195.773	0.895162	-0.15978	0.0693905	-2.30262	0.0213003	0.33523	0.294347	FALSE
ENSG00000152433.15	HGNC:26432	ZNF547	115.464	0.891317	-0.165989	0.0721134	-2.30178	0.0213477	0.33533	0.396656	FALSE
ENSG00000198075.10	HGNC:11457	SULT1C4	171.003	1.16708	0.222904	0.0968529	2.30147	0.0213653	0.33533	0.294347	FALSE
ENSG00000289520.1	NA	ENSG00000289520	46.7908	0.848935	-0.236273	0.102649	-2.30176	0.021349	0.33533	0.443991	FALSE
ENSG00000133116.8	HGNC:6344	KL	48.4181	1.17779	0.236083	0.102636	2.3002	0.0214369	0.335615	0.633275	FALSE
ENSG00000141027.22	HGNC:7672	NCOR1	5917.97	1.04929	0.069407	0.0301846	2.29941	0.0214814	0.335615	0.245707	FALSE
ENSG00000176973.8	HGNC:16708	FAM89B	382.677	1.0671	0.0937012	0.0407453	2.29968	0.0214663	0.335615	1	FALSE
ENSG00000203666.13	HGNC:28166	EFCAB2	312.222	1.13791	0.186384	0.081015	2.30061	0.0214138	0.335615	0.44485	FALSE
ENSG00000270629.7	HGNC:25232	NBPF14	1463.14	1.12348	0.16798	0.0730444	2.2997	0.0214651	0.335615	0.311921	FALSE
ENSG00000087053.20	HGNC:7450	MTMR2	1669.8	1.05165	0.0726574	0.0316084	2.29867	0.0215234	0.33566	0.304449	FALSE
ENSG00000113532.13	HGNC:10871	ST8SIA4	288.183	0.896712	-0.157284	0.0684159	-2.29894	0.0215083	0.33566	0.403598	FALSE
ENSG00000285735.2	HGNC:54234	LINC02717	35.9001	0.774222	-0.369181	0.160633	-2.29829	0.0215455	0.335698	1	FALSE
ENSG00000084207.18	HGNC:4638	GSTP1	617.502	1.08826	0.122017	0.0531079	2.29753	0.0215887	0.335761	0.311921	FALSE
ENSG00000147394.20	HGNC:12976	ZNF185	92.0148	1.09443	0.130181	0.0566561	2.29775	0.0215761	0.335761	0.403598	FALSE
ENSG00000241163.9	HGNC:27706	LINC00877	47.4651	0.801387	-0.319429	0.139125	-2.29599	0.0216766	0.336822	0.504007	FALSE
ENSG00000171132.14	HGNC:9401	PRKCE	4666.22	1.05505	0.0773078	0.0336779	2.29551	0.0217041	0.336944	0.24625	FALSE
ENSG00000257069.6	NA	KCNK4-TEX40	38.9522	0.816437	-0.292587	0.127503	-2.29474	0.0217479	0.337319	1	FALSE
ENSG00000095585.18	HGNC:14211	BLNK	70.8704	0.763691	-0.388939	0.169598	-2.2933	0.0218306	0.338296	0.505232	FALSE
ENSG00000166925.9	HGNC:21696	TSC22D4	1510.64	1.09275	0.127961	0.055818	2.29247	0.0218788	0.338736	0.330953	FALSE
ENSG00000164754.16	HGNC:9811	RAD21	4220.24	1.05678	0.0796728	0.0347672	2.29161	0.0219283	0.339195	0.246576	FALSE
ENSG00000009954.11	HGNC:961	BAZ1B	2938.01	1.05185	0.0729257	0.0318388	2.29046	0.0219944	0.339606	0.246576	FALSE
ENSG00000133703.14	HGNC:6407	KRAS	2346.85	0.956667	-0.0639118	0.0279023	-2.29056	0.021989	0.339606	0.313173	FALSE
ENSG00000099875.16	HGNC:7111	MKNK2	736.623	1.15608	0.209236	0.0916003	2.28423	0.022358	0.339646	0.310757	FALSE
ENSG00000101542.10	HGNC:1760	CDH20	841.686	1.08241	0.114246	0.0500403	2.28308	0.0224258	0.339646	0.359487	FALSE
ENSG00000103005.12	HGNC:25792	USB1	497.363	1.07463	0.103844	0.0454092	2.28685	0.0222045	0.339646	0.301041	FALSE
ENSG00000104964.15	HGNC:307	TLE5	5394.52	1.06372	0.0891157	0.0390038	2.28479	0.0223249	0.339646	0.23813	FALSE
ENSG00000108375.13	HGNC:18505	RNF43	95.032	0.771954	-0.373414	0.163323	-2.28635	0.0222336	0.339646	0.39779	FALSE
ENSG00000113013.16	HGNC:5244	HSPA9	4045.91	1.04923	0.0693265	0.030283	2.28929	0.0220627	0.339646	0.246933	FALSE
ENSG00000126653.18	HGNC:25305	NSRP1	674.499	0.914688	-0.128648	0.0563572	-2.28273	0.0224461	0.339646	0.310964	FALSE
ENSG00000136167.15	HGNC:6528	LCP1	138.133	0.800013	-0.321904	0.140881	-2.28493	0.0223168	0.339646	0.405449	FALSE
ENSG00000162873.15	HGNC:25573	KLHDC8A	106.086	0.878231	-0.187328	0.0818784	-2.28788	0.0221446	0.339646	0.403598	FALSE
ENSG00000163029.16	HGNC:20466	SMC6	932.468	0.932814	-0.100339	0.0438866	-2.28633	0.0222352	0.339646	0.357764	FALSE
ENSG00000163235.16	HGNC:11765	TGFA	206.823	1.16018	0.214351	0.0937642	2.28606	0.0222506	0.339646	0.406458	FALSE
ENSG00000164236.12	HGNC:35240	ANKRD33B	2185.08	1.08237	0.114192	0.0500228	2.28279	0.0224426	0.339646	0.315259	FALSE
ENSG00000168038.11	HGNC:15784	ULK4	360.717	0.900846	-0.150648	0.0658495	-2.28776	0.0221515	0.339646	1	FALSE
ENSG00000168394.12	HGNC:43	TAP1	181.422	1.16223	0.216895	0.0949506	2.28429	0.0223543	0.339646	0.453052	FALSE
ENSG00000173264.15	HGNC:24300	GPR137	434.168	1.08612	0.119185	0.052214	2.28262	0.0224528	0.339646	0.40731	FALSE
ENSG00000177600.9	HGNC:10377	RPLP2	1090.94	1.09086	0.125459	0.0548209	2.28853	0.0221066	0.339646	0.333772	FALSE
ENSG00000179295.19	HGNC:9644	PTPN11	7651.55	1.06234	0.0872438	0.0381521	2.28673	0.0222113	0.339646	0.24737	FALSE
ENSG00000183379.9	HGNC:32388	SYNDIG1L	36.9074	1.26998	0.344811	0.150627	2.28917	0.0220695	0.339646	0.45031	FALSE
ENSG00000185862.7	HGNC:3500	EVI2B	81.1844	0.834649	-0.260759	0.114116	-2.28503	0.0223109	0.339646	0.405449	FALSE
ENSG00000188729.7	HGNC:29961	OSTN	87.7229	0.833203	-0.26326	0.115233	-2.28459	0.0223367	0.339646	0.406458	FALSE
ENSG00000213213.14	HGNC:28236	CCDC183	36.9123	0.81547	-0.294296	0.128623	-2.28806	0.0221343	0.339646	0.467287	FALSE
ENSG00000223573.7	HGNC:14607	TINCR	83.3146	1.24087	0.311352	0.136088	2.28787	0.0221451	0.339646	0.406458	FALSE
ENSG00000287355.1	NA	ENSG00000287355	39.7183	0.865907	-0.207716	0.0909799	-2.2831	0.0224247	0.339646	0.911221	FALSE
ENSG00000241489.8	NA	ENSG00000241489	1460.83	1.17526	0.232983	0.102139	2.28105	0.0225457	0.34075	0.310757	FALSE
ENSG00000255346.10	HGNC:14874	NOX5	60.2024	1.33552	0.417407	0.183081	2.2799	0.0226134	0.341473	0.454787	FALSE
ENSG00000128656.15	HGNC:1943	CHN1	17248.1	1.04485	0.0632995	0.0277756	2.27896	0.0226693	0.342015	0.236235	FALSE
ENSG00000070495.15	HGNC:19355	JMJD6	518.455	1.1019	0.139998	0.0614744	2.27734	0.0227657	0.343021	0.31708	FALSE
ENSG00000115318.12	HGNC:13869	LOXL3	63.7313	0.848196	-0.23753	0.104338	-2.27653	0.0228143	0.343021	0.51203	FALSE
ENSG00000175449.14	HGNC:29587	RFESD	42.4377	0.853403	-0.228701	0.10046	-2.27654	0.022814	0.343021	0.470845	FALSE
ENSG00000280332.1	NA	ENSG00000280332	85.9626	0.918427	-0.122764	0.0539264	-2.2765	0.022816	0.343021	0.410117	FALSE
ENSG00000023892.11	HGNC:2760	DEF6	43.6224	0.802068	-0.318203	0.139824	-2.27575	0.0228611	0.343053	1	FALSE
ENSG00000091136.15	HGNC:6486	LAMB1	1506.82	0.91835	-0.122884	0.0540249	-2.27458	0.022931	0.343053	0.312627	FALSE
ENSG00000107295.10	HGNC:10831	SH3GL2	4120.57	1.06673	0.0931886	0.0409871	2.27361	0.0229896	0.343053	0.283336	FALSE
ENSG00000159403.18	HGNC:1246	C1R	204.258	1.24973	0.321616	0.141308	2.27599	0.0228467	0.343053	0.410117	FALSE
ENSG00000169884.14	HGNC:12775	WNT10B	296.6	1.09332	0.128716	0.056624	2.27318	0.0230156	0.343053	0.459006	FALSE
ENSG00000178700.9	HGNC:27309	DHFR2	209.183	0.905459	-0.14328	0.0629832	-2.27489	0.0229128	0.343053	0.410117	FALSE
ENSG00000203805.11	HGNC:23531	PLPP4	124.473	1.21539	0.281415	0.123741	2.27422	0.0229527	0.343053	0.407247	FALSE
ENSG00000215218.4	HGNC:37269	UBE2QL1	1658.25	1.06314	0.0883299	0.0388305	2.27475	0.0229207	0.343053	0.312627	FALSE
ENSG00000227671.4	HGNC:32471	ZNF731P	277.903	0.897512	-0.155997	0.0686251	-2.27317	0.0230157	0.343053	0.407836	FALSE
ENSG00000286615.2	NA	ENSG00000286615	58.7884	0.858362	-0.220342	0.0969331	-2.27313	0.0230183	0.343053	0.52166	FALSE
ENSG00000121741.17	HGNC:12989	ZMYM2	4916.72	1.06573	0.0918417	0.0404166	2.27238	0.0230639	0.343135	0.236962	FALSE
ENSG00000131844.17	HGNC:6937	MCCC2	847.967	1.05974	0.0837098	0.0368356	2.27252	0.023055	0.343135	0.304237	FALSE
ENSG00000118816.11	HGNC:1595	CCNI	8790.99	1.09366	0.129169	0.0568717	2.27124	0.0231327	0.343716	0.242437	FALSE
ENSG00000175130.7	HGNC:7142	MARCKSL1	1793.03	0.931789	-0.101925	0.0448866	-2.27073	0.0231631	0.343716	0.317296	FALSE
ENSG00000185875.13	HGNC:26160	THNSL1	389.952	0.948249	-0.0766625	0.0337609	-2.27075	0.0231622	0.343716	0.411103	FALSE
ENSG00000066557.6	HGNC:26004	LRRC40	815.336	0.941467	-0.0870174	0.038341	-2.26956	0.0232341	0.344173	0.305589	FALSE
ENSG00000163346.17	HGNC:21199	PBXIP1	1532.95	1.10696	0.146606	0.0645889	2.26983	0.0232181	0.344173	0.334724	FALSE
ENSG00000110768.12	HGNC:4655	GTF2H1	868.973	0.940991	-0.0877479	0.0386932	-2.26779	0.0233422	0.344222	0.313182	FALSE
ENSG00000116133.13	HGNC:2859	DHCR24	3638.88	0.912694	-0.131797	0.0581236	-2.26753	0.0233579	0.344222	0.283336	FALSE
ENSG00000136250.12	HGNC:548	AOAH	82.0587	0.824161	-0.279003	0.122995	-2.2684	0.0233046	0.344222	0.410117	FALSE
ENSG00000151726.15	HGNC:3569	ACSL1	840.617	1.07071	0.0985725	0.0434668	2.26777	0.0233434	0.344222	0.313182	FALSE
ENSG00000175352.12	HGNC:1167	NRIP3	1184.9	1.08423	0.116666	0.0514319	2.26836	0.0233075	0.344222	0.306217	FALSE
ENSG00000258644.6	HGNC:48350	SYNJ2BP-COX16	62.0528	1.24577	0.317037	0.139782	2.26808	0.0233245	0.344222	0.516533	FALSE
ENSG00000133401.16	HGNC:18486	PDZD2	6548.41	1.08313	0.115203	0.0508409	2.26594	0.023455	0.345357	0.283336	FALSE
ENSG00000262576.3	HGNC:8702	PCDHGA4	230.755	1.07934	0.110152	0.0486245	2.26537	0.0234902	0.345579	0.412804	FALSE
ENSG00000134504.14	HGNC:18249	KCTD1	1738.91	1.0631	0.088275	0.038995	2.26375	0.0235895	0.345608	0.318016	FALSE
ENSG00000155592.16	HGNC:25677	ZKSCAN2	418.63	1.06765	0.0944435	0.041721	2.26369	0.0235931	0.345608	0.410867	FALSE
ENSG00000179104.9	HGNC:25440	TMTC2	1136.08	1.05931	0.0831211	0.0367105	2.26423	0.0235598	0.345608	0.313182	FALSE
ENSG00000197360.9	HGNC:13174	ZNF98	67.7847	0.804353	-0.3141	0.138701	-2.26458	0.0235385	0.345608	0.517966	FALSE
ENSG00000259158.4	HGNC:20102	ADAM20P1	175.546	0.90058	-0.151074	0.0667004	-2.26496	0.0235152	0.345608	1	FALSE
ENSG00000108298.12	HGNC:10312	RPL19	2580.69	1.07137	0.0994552	0.0439827	2.26124	0.0237446	0.346302	0.245819	FALSE
ENSG00000134049.6	HGNC:18550	IER3IP1	326.994	0.931732	-0.102013	0.0450981	-2.26202	0.0236962	0.346302	0.411103	FALSE
ENSG00000137871.21	HGNC:25953	ZNF280D	2013.23	0.919162	-0.121608	0.0537796	-2.26123	0.0237447	0.346302	0.318016	FALSE
ENSG00000182551.14	HGNC:30576	ADI1	588.098	1.09226	0.127316	0.0562771	2.2623	0.0236787	0.346302	0.308018	FALSE
ENSG00000213672.8	HGNC:15486	NCKIPSD	1213.92	1.07166	0.0998493	0.0441623	2.26096	0.0237616	0.346302	0.343655	FALSE
ENSG00000215883.11	HGNC:32220	CYB5RL	182.924	0.858071	-0.220831	0.0976529	-2.26139	0.0237354	0.346302	0.411349	FALSE
ENSG00000231721.7	HGNC:26885	LINC-PINT	1753.7	1.08124	0.112691	0.0498753	2.25945	0.0238552	0.34737	0.318016	FALSE
ENSG00000143742.14	HGNC:11304	SRP9	2390.81	0.940627	-0.0883053	0.0391014	-2.25837	0.0239228	0.348058	0.318016	FALSE
ENSG00000157601.15	HGNC:7532	MX1	776.736	1.27443	0.349853	0.154965	2.25763	0.0239687	0.348245	0.317296	TRUE
ENSG00000175077.6	HGNC:28580	RTP1	58.7722	0.858399	-0.22028	0.0975975	-2.25702	0.0240067	0.348245	0.536024	FALSE
ENSG00000196605.7	HGNC:27260	ZNF846	509.428	1.08006	0.111111	0.0492327	2.25686	0.0240169	0.348245	0.318016	FALSE
ENSG00000278041.1	NA	ENSG00000278041	131.152	0.875927	-0.191117	0.0846809	-2.25691	0.0240135	0.348245	0.467287	FALSE
ENSG00000176597.12	HGNC:15684	B3GNT5	146.402	0.766875	-0.382936	0.169722	-2.25625	0.0240549	0.348501	1	FALSE
ENSG00000173275.13	HGNC:21039	ZNF449	329.37	0.893357	-0.162692	0.0721371	-2.25532	0.0241134	0.348532	0.4162	FALSE
ENSG00000174306.22	HGNC:15935	ZHX3	2763.37	1.08488	0.117539	0.0521255	2.25492	0.0241383	0.348532	0.25521	FALSE
ENSG00000250878.4	HGNC:41948	METTL21EP	61.6567	0.838052	-0.254889	0.113024	-2.25518	0.0241222	0.348532	0.536024	FALSE
ENSG00000254938.1	NA	ENSG00000254938	49.3129	1.15043	0.202177	0.0896482	2.25523	0.0241189	0.348532	0.536024	FALSE
ENSG00000081237.20	HGNC:9666	PTPRC	198.075	0.784917	-0.349388	0.155069	-2.25311	0.024252	0.349137	0.417965	FALSE
ENSG00000132274.16	HGNC:16379	TRIM22	301.727	1.20296	0.266592	0.11833	2.25296	0.0242617	0.349137	0.410117	FALSE
ENSG00000158470.5	HGNC:928	B4GALT5	1281.98	0.937804	-0.0926421	0.041114	-2.2533	0.0242402	0.349137	0.317296	FALSE
ENSG00000270607.1	HGNC:55264	NAV2-AS6	120.816	0.923658	-0.114569	0.0508397	-2.25352	0.0242262	0.349137	0.41431	FALSE
ENSG00000118181.11	HGNC:10413	RPS25	1504.75	1.09984	0.137296	0.0609537	2.25246	0.0242933	0.349254	0.317296	FALSE
ENSG00000166682.13	HGNC:14908	TMPRSS5	113.358	1.34211	0.424506	0.188487	2.25218	0.0243107	0.349254	0.468496	FALSE
ENSG00000100014.20	HGNC:29022	SPECC1L	2062.21	1.07312	0.101808	0.0452365	2.25056	0.0244132	0.349264	0.321476	FALSE
ENSG00000187609.16	HGNC:26023	EXD3	351.058	0.919559	-0.120986	0.0537429	-2.25121	0.0243725	0.349264	0.415254	FALSE
ENSG00000224597.11	HGNC:51219	SVIL-AS1	1120.84	1.06726	0.0939175	0.0417146	2.25143	0.0243583	0.349264	0.317296	FALSE
ENSG00000226696.7	HGNC:40705	LENG8-AS1	49.4596	0.885129	-0.176041	0.078194	-2.25134	0.0243642	0.349264	0.663827	FALSE
ENSG00000229739.4	HGNC:40432	PDC-AS1	326.354	0.93596	-0.0954806	0.0424198	-2.25085	0.0243951	0.349264	0.415254	FALSE
ENSG00000108387.16	HGNC:9165	SEPTIN4	3526.68	1.11217	0.153376	0.0681641	2.2501	0.0244429	0.349397	0.287856	FALSE
ENSG00000136237.19	HGNC:16862	RAPGEF5	7342.61	1.05754	0.0807115	0.0358769	2.24968	0.0244694	0.349484	0.242439	FALSE
ENSG00000034677.13	HGNC:13432	RNF19A	2267.52	1.06802	0.094935	0.0422204	2.24856	0.0245408	0.350212	0.321638	FALSE
ENSG00000286237.1	NA	ARMCX5-GPRASP2	314.804	1.15273	0.205049	0.0912291	2.24763	0.0245998	0.350761	0.416189	FALSE
ENSG00000169562.13	HGNC:4283	GJB1	136.974	0.807331	-0.308768	0.137432	-2.2467	0.0246592	0.351025	0.470644	FALSE
ENSG00000172379.22	HGNC:16876	ARNT2	10740.4	1.05785	0.0811345	0.0361126	2.24671	0.0246587	0.351025	0.261015	FALSE
ENSG00000080824.19	HGNC:5253	HSP90AA1	31555	1.07334	0.102105	0.0456573	2.23634	0.0253295	0.351208	0.251005	FALSE
ENSG00000102172.16	HGNC:11123	SMS	1226.67	1.05991	0.0839474	0.0375569	2.23521	0.0254038	0.351208	0.318016	FALSE
ENSG00000102699.6	HGNC:271	PARP4	474.419	0.926473	-0.110178	0.0491008	-2.24392	0.0248372	0.351208	0.318016	FALSE
ENSG00000103485.19	HGNC:9755	QPRT	180.387	0.888982	-0.169774	0.0757577	-2.24101	0.0250252	0.351208	0.418461	FALSE
ENSG00000105643.11	HGNC:25225	ARRDC2	466.318	1.11801	0.160934	0.0720116	2.23484	0.0254277	0.351208	0.325286	FALSE
ENSG00000110321.19	HGNC:3297	EIF4G2	8658.32	1.03994	0.0565047	0.0252738	2.2357	0.0253714	0.351208	0.290601	FALSE
ENSG00000111877.18	HGNC:21484	MCM9	266.815	1.12452	0.169315	0.0754579	2.24383	0.0248433	0.351208	0.419613	FALSE
ENSG00000123505.19	HGNC:457	AMD1	2892.24	1.06252	0.0874837	0.0390792	2.23863	0.0251802	0.351208	0.290114	FALSE
ENSG00000128482.16	HGNC:12968	RNF112	647.138	0.925942	-0.111006	0.0496661	-2.23504	0.0254146	0.351208	0.319135	FALSE
ENSG00000128881.18	HGNC:19141	TTBK2	5888.49	1.05161	0.072599	0.0324469	2.23747	0.0252556	0.351208	0.251005	FALSE
ENSG00000133056.14	HGNC:8972	PIK3C2B	1077.35	0.906647	-0.141387	0.0632172	-2.23653	0.0253173	0.351208	0.325286	FALSE
ENSG00000135363.12	HGNC:6642	LMO2	244.131	0.861742	-0.214673	0.0958702	-2.2392	0.0251429	0.351208	0.414285	FALSE
ENSG00000135365.17	HGNC:24156	PHF21A	1983.41	1.05437	0.0763784	0.0341206	2.23848	0.0251895	0.351208	0.318016	FALSE
ENSG00000136404.16	HGNC:11860	TM6SF1	335.238	0.915647	-0.127137	0.0567692	-2.23953	0.0251212	0.351208	0.420975	FALSE
ENSG00000140092.15	HGNC:3602	FBLN5	184.051	1.13877	0.187472	0.0835749	2.24316	0.0248867	0.351208	0.312627	FALSE
ENSG00000142449.13	HGNC:18794	FBN3	59.424	0.641577	-0.640305	0.286355	-2.23605	0.0253484	0.351208	0.666963	FALSE
ENSG00000143772.11	HGNC:6179	ITPKB	3018.57	1.08853	0.122377	0.0545692	2.2426	0.0249227	0.351208	0.261239	FALSE
ENSG00000149262.18	HGNC:25048	INTS4	476.737	0.934591	-0.0975929	0.0436126	-2.23772	0.0252393	0.351208	0.473135	FALSE
ENSG00000149633.12	HGNC:29372	KIAA1755	469.644	0.861977	-0.214278	0.0954552	-2.2448	0.0247807	0.351208	0.321638	FALSE
ENSG00000151575.15	HGNC:29585	TEX9	113.244	0.89776	-0.155599	0.0694465	-2.24056	0.0250546	0.351208	0.418696	FALSE
ENSG00000152760.10	HGNC:26882	DYNLT5	92.4516	0.829616	-0.269485	0.120586	-2.2348	0.0254303	0.351208	0.4162	FALSE
ENSG00000160710.18	HGNC:225	ADAR	6863.41	1.09967	0.137069	0.0611797	2.24044	0.0250626	0.351208	0.290114	FALSE
ENSG00000161939.19	HGNC:44419	RNASEK-C17orf49	33.6615	1.30195	0.380679	0.169607	2.24447	0.024802	0.351208	0.470845	TRUE
ENSG00000165632.9	HGNC:17303	TAF3	626.963	1.05241	0.0736953	0.0328801	2.24134	0.0250043	0.351208	0.313182	FALSE
ENSG00000168874.13	HGNC:24126	ATOH8	169.571	1.18492	0.244796	0.109211	2.2415	0.0249938	0.351208	0.472042	FALSE
ENSG00000173706.14	HGNC:29227	HEG1	1079.42	0.883858	-0.178113	0.0793193	-2.24552	0.0247349	0.351208	0.313173	FALSE
ENSG00000177427.13	HGNC:17920	MIEF2	200.191	1.1093	0.149646	0.066718	2.24297	0.0248989	0.351208	0.312627	FALSE
ENSG00000177556.12	HGNC:798	ATOX1	277.972	1.08133	0.112809	0.0503731	2.23947	0.0251253	0.351208	0.472316	FALSE
ENSG00000188185.13	HGNC:28019	LINC00265	246.933	0.918908	-0.122007	0.0544604	-2.24029	0.0250719	0.351208	0.418711	FALSE
ENSG00000188191.15	HGNC:9390	PRKAR1B	7015.33	1.05857	0.0821165	0.0365973	2.24379	0.0248461	0.351208	0.261239	FALSE
ENSG00000233452.8	HGNC:44183	STXBP5-AS1	759.338	0.910165	-0.1358	0.0606792	-2.238	0.025221	0.351208	0.370841	FALSE
ENSG00000254180.2	NA	ENSG00000254180	65.0095	1.14382	0.193859	0.0863352	2.24543	0.0247407	0.351208	0.529671	FALSE
ENSG00000258162.4	NA	ENSG00000258162	77.2932	0.786731	-0.346058	0.154632	-2.23795	0.0252246	0.351208	0.473095	FALSE
ENSG00000259905.7	HGNC:33235	PWRN1	484.628	1.21611	0.282272	0.125862	2.24271	0.0249152	0.351208	0.318016	FALSE
ENSG00000286282.1	NA	ENSG00000286282	109.461	0.879722	-0.18488	0.0827276	-2.23481	0.0254298	0.351208	0.4162	FALSE
ENSG00000286667.1	NA	ENSG00000286667	37.8447	0.808637	-0.306436	0.13704	-2.2361	0.0253451	0.351208	0.486886	FALSE
ENSG00000287985.1	NA	ENSG00000287985	81.3644	1.11726	0.15996	0.071475	2.23799	0.0252217	0.351208	0.421671	FALSE
ENSG00000274211.6	HGNC:29846	SOCS7	1905.62	1.06135	0.0858948	0.038459	2.23341	0.0255218	0.352188	0.3205	FALSE
ENSG00000066279.19	HGNC:19048	ASPM	35.5006	0.790572	-0.339031	0.151826	-2.23303	0.0255472	0.352255	0.953687	FALSE
ENSG00000164161.10	HGNC:14866	HHIP	1242.66	1.21973	0.286566	0.128362	2.23248	0.0255832	0.352469	0.355341	FALSE
ENSG00000060656.20	HGNC:9683	PTPRU	836.283	1.13569	0.183571	0.0822533	2.23178	0.0256294	0.352821	0.320911	FALSE
ENSG00000175267.15	HGNC:27088	VWA3A	320.768	0.851397	-0.232096	0.104042	-2.23079	0.0256948	0.353437	1	FALSE
ENSG00000161267.12	HGNC:1027	BDH1	1270.07	0.938013	-0.0923209	0.041392	-2.23041	0.0257205	0.353507	0.355341	FALSE
ENSG00000164048.14	HGNC:16747	ZNF589	456.612	1.09222	0.127267	0.057083	2.2295	0.0257806	0.35405	0.544453	FALSE
ENSG00000070614.15	HGNC:7680	NDST1	2554.01	1.07629	0.106072	0.0476019	2.22833	0.0258587	0.354809	0.329536	FALSE
ENSG00000112167.10	HGNC:21025	SAYSD1	131.68	1.08871	0.122614	0.0550322	2.22805	0.0258773	0.354809	0.421876	FALSE
ENSG00000085978.22	HGNC:21498	ATG16L1	848.949	0.942838	-0.0849177	0.0381206	-2.22761	0.0259066	0.354927	0.375091	FALSE
ENSG00000114544.17	HGNC:31046	SLC41A3	816.175	0.937009	-0.0938657	0.0421559	-2.22663	0.025972	0.355254	0.317296	FALSE
ENSG00000196466.10	HGNC:28071	ZNF799	116.909	0.885329	-0.175714	0.078912	-2.22671	0.0259665	0.355254	0.478271	FALSE
ENSG00000006468.14	HGNC:3490	ETV1	1181.71	0.917395	-0.124386	0.0558721	-2.22625	0.0259973	0.355317	0.317296	FALSE
ENSG00000022976.16	HGNC:20345	ZNF839	244.884	0.919063	-0.121764	0.0547332	-2.22468	0.0261026	0.355413	0.41431	FALSE
ENSG00000114120.14	HGNC:25554	SLC25A36	2610	0.943616	-0.0837283	0.0376273	-2.2252	0.0260678	0.355413	0.293252	FALSE
ENSG00000125945.15	HGNC:20814	ZNF436	652.318	1.07727	0.107382	0.0482649	2.22485	0.0260915	0.355413	0.546871	FALSE
ENSG00000176771.18	HGNC:29847	NCKAP5	677.576	0.851627	-0.231706	0.104156	-2.2246	0.026108	0.355413	0.321638	FALSE
ENSG00000182963.11	HGNC:4280	GJC1	281.836	1.16595	0.221509	0.0995482	2.22515	0.0260714	0.355413	0.478271	FALSE
ENSG00000140199.13	HGNC:10914	SLC12A6	1537.13	1.04857	0.0684242	0.0307922	2.22213	0.0262748	0.357399	0.35235	FALSE
ENSG00000117748.10	HGNC:10290	RPA2	434.578	1.10124	0.139126	0.0626774	2.21972	0.0264377	0.358721	1	FALSE
ENSG00000123989.15	HGNC:24291	CHPF	667.593	1.06466	0.0903933	0.0407158	2.2201	0.0264117	0.358721	0.377675	FALSE
ENSG00000134419.15	HGNC:10389	RPS15A	1022.37	1.09517	0.131159	0.0590853	2.21982	0.0264313	0.358721	0.357607	FALSE
ENSG00000170525.21	HGNC:8874	PFKFB3	2018.8	0.917332	-0.124483	0.0560873	-2.21946	0.0264556	0.358721	0.294492	FALSE
ENSG00000170629.15	HGNC:21764	DPY19L2P2	666.174	1.09902	0.136216	0.0614233	2.21766	0.0265777	0.360092	0.318016	FALSE
ENSG00000258461.5	NA	ENSG00000258461	74.4429	0.884214	-0.177532	0.0800777	-2.217	0.0266233	0.360424	0.677947	FALSE
ENSG00000134597.17	HGNC:24282	RBMX2	295.734	0.900877	-0.150598	0.0679477	-2.21638	0.0266654	0.360475	0.426978	FALSE
ENSG00000156968.9	HGNC:26827	MPV17L	382.984	1.14264	0.192371	0.0867974	2.21633	0.0266691	0.360475	1	FALSE
ENSG00000168748.14	HGNC:1381	CA7	107.432	1.11393	0.155659	0.0702795	2.21485	0.02677	0.360985	0.482305	FALSE
ENSG00000170500.13	HGNC:24788	LONRF2	10570.1	1.05077	0.0714499	0.0322545	2.21519	0.0267471	0.360985	0.265408	FALSE
ENSG00000196922.11	HGNC:13046	ZNF252P	848.086	0.933071	-0.0999409	0.0451169	-2.21515	0.0267496	0.360985	0.379132	FALSE
ENSG00000082898.19	HGNC:12825	XPO1	4731.72	1.11674	0.15929	0.0719493	2.21392	0.0268344	0.36105	0.265877	FALSE
ENSG00000109046.15	HGNC:19221	WSB1	3419.67	0.921171	-0.118459	0.0535256	-2.21313	0.0268889	0.36105	0.297926	FALSE
ENSG00000136938.9	HGNC:16677	ANP32B	960.059	1.1171	0.159756	0.0721775	2.21337	0.0268718	0.36105	0.348086	FALSE
ENSG00000168795.5	HGNC:23836	ZBTB5	263.593	1.06098	0.0853908	0.0385899	2.21278	0.026913	0.36105	0.418461	FALSE
ENSG00000186862.20	HGNC:26257	PDZD7	293.019	0.904763	-0.144388	0.0652428	-2.21309	0.0268917	0.36105	0.418461	FALSE
ENSG00000197363.11	HGNC:27984	ZNF517	142.507	0.903312	-0.146704	0.0662531	-2.21429	0.0268089	0.36105	0.482477	FALSE
ENSG00000254602.2	NA	ENSG00000254602	31.2201	0.816244	-0.292927	0.132388	-2.21264	0.0269224	0.36105	0.483469	FALSE
ENSG00000009780.16	HGNC:28530	FAM76A	322.846	0.917103	-0.124844	0.0564495	-2.2116	0.0269941	0.361288	1	FALSE
ENSG00000078053.17	HGNC:471	AMPH	3403.9	1.0619	0.086645	0.0391892	2.21094	0.0270401	0.361288	0.269515	FALSE
ENSG00000156482.11	HGNC:10333	RPL30	1261.61	1.10004	0.137556	0.062214	2.21102	0.0270344	0.361288	0.318016	FALSE
ENSG00000204677.13	HGNC:33936	FAM153CP	2581.09	1.08707	0.120444	0.0544701	2.21119	0.0270229	0.361288	0.298718	FALSE
ENSG00000274220.1	NA	ENSG00000274220	52.1311	1.14269	0.192429	0.0870378	2.21086	0.0270455	0.361288	0.68106	FALSE
ENSG00000269235.3	HGNC:48598	ZNF350-AS1	52.3331	1.31935	0.399832	0.180934	2.20982	0.0271179	0.361973	0.554135	FALSE
ENSG00000163472.19	HGNC:28196	TMEM79	38.6464	0.870461	-0.200148	0.0906069	-2.20897	0.0271768	0.362477	1	FALSE
ENSG00000250903.10	HGNC:48993	GMDS-DT	624.246	0.939502	-0.0900319	0.0407673	-2.20843	0.0272141	0.362692	0.48424	FALSE
ENSG00000103742.12	HGNC:13770	IGDCC4	195.471	1.1222	0.166332	0.0753763	2.20668	0.0273361	0.362951	0.430989	FALSE
ENSG00000109103.12	HGNC:12565	UNC119	399.147	1.08257	0.11446	0.0518793	2.20628	0.0273642	0.362951	1	FALSE
ENSG00000131591.18	HGNC:26062	C1orf159	207.474	1.08794	0.121602	0.0551056	2.2067	0.0273349	0.362951	0.434384	FALSE
ENSG00000169220.18	HGNC:9996	RGS14	253.749	1.15317	0.205604	0.0931958	2.20616	0.0273731	0.362951	0.424521	FALSE
ENSG00000174748.22	HGNC:10306	RPL15	7091.3	1.05486	0.0770538	0.0349287	2.20603	0.0273817	0.362951	0.261239	FALSE
ENSG00000187601.5	HGNC:24092	MAGEH1	618.716	0.926985	-0.109383	0.0495701	-2.20663	0.0273401	0.362951	0.554135	FALSE
ENSG00000198382.9	HGNC:12640	UVRAG	1055.08	1.07502	0.104365	0.0472959	2.20664	0.0273392	0.362951	0.329693	FALSE
ENSG00000125755.19	HGNC:22935	SYMPK	1412.49	1.07704	0.107072	0.0485921	2.20349	0.0275602	0.363418	0.340576	FALSE
ENSG00000127084.19	HGNC:16027	FGD3	47.1175	0.781486	-0.355708	0.161481	-2.20278	0.0276103	0.363418	0.53684	FALSE
ENSG00000128585.18	HGNC:7109	MKLN1	4518.44	1.04574	0.0645262	0.0292966	2.20251	0.027629	0.363418	0.270424	FALSE
ENSG00000139613.12	HGNC:11105	SMARCC2	4811.58	1.05194	0.073052	0.0331299	2.20502	0.027453	0.363418	0.270195	FALSE
ENSG00000153046.18	HGNC:1811	CDYL	796.699	1.09879	0.135916	0.0616974	2.20294	0.0275991	0.363418	0.383748	FALSE
ENSG00000155287.11	HGNC:23472	SLC25A28	449.034	1.06155	0.086171	0.0391204	2.20271	0.0276149	0.363418	0.431974	FALSE
ENSG00000175455.16	HGNC:25766	CCDC14	1324.27	0.91791	-0.123575	0.0560855	-2.20333	0.0275713	0.363418	0.321476	FALSE
ENSG00000196126.12	HGNC:4948	HLA-DRB1	178.677	0.801763	-0.318752	0.144579	-2.20469	0.0274757	0.363418	0.319092	FALSE
ENSG00000254531.2	NA	FLJ20021	80.0331	0.896681	-0.157333	0.0713793	-2.20418	0.0275116	0.363418	0.419527	FALSE
ENSG00000269900.3	HGNC:10031	RMRP	1996.99	1.26922	0.343937	0.156044	2.2041	0.0275175	0.363418	0.357607	FALSE
ENSG00000225449.3	HGNC:49278	RAB6C-AS1	92.6957	0.878451	-0.186966	0.0849271	-2.20149	0.0277011	0.364087	0.42012	FALSE
ENSG00000067064.13	HGNC:5387	IDI1	1610	0.910744	-0.134883	0.0613039	-2.20023	0.0277907	0.364642	0.357607	FALSE
ENSG00000204934.10	HGNC:44180	ATP6V0E2-AS1	109.059	1.24229	0.313004	0.142256	2.20029	0.0277866	0.364642	0.420269	TRUE
ENSG00000227825.4	HGNC:32679	SLC9A7P1	209.231	1.0999	0.13737	0.0624409	2.2	0.0278072	0.364642	0.487456	FALSE
ENSG00000169967.17	HGNC:6854	MAP3K2	2121.36	1.06095	0.0853606	0.0388143	2.1992	0.0278634	0.3651	0.301925	FALSE
ENSG00000198754.5	HGNC:18606	OXCT2	48.3415	1.16738	0.223277	0.101543	2.19883	0.02789	0.365169	0.487666	FALSE
ENSG00000125266.8	HGNC:3227	EFNB2	1044.41	1.05524	0.0775756	0.0353034	2.1974	0.0279922	0.366227	0.342228	FALSE
ENSG00000080823.23	HGNC:9833	MOK	599.097	0.937825	-0.0926097	0.0421515	-2.19707	0.0280156	0.366254	0.321638	FALSE
ENSG00000178162.8	HGNC:49279	FAR2P2	400.668	1.11813	0.161089	0.0733385	2.19651	0.0280555	0.366496	0.489089	FALSE
ENSG00000064042.18	HGNC:29191	LIMCH1	5700.7	1.05377	0.0755657	0.0344181	2.19552	0.0281262	0.366581	0.262949	FALSE
ENSG00000186352.9	HGNC:29593	ANKRD37	116.134	0.843225	-0.24601	0.112034	-2.19584	0.0281034	0.366581	0.43616	FALSE
ENSG00000205838.14	HGNC:26355	TTC23L	52.7896	0.779995	-0.358463	0.163265	-2.19559	0.0281215	0.366581	0.538758	FALSE
ENSG00000198728.11	HGNC:6532	LDB1	1277.1	1.06057	0.0848401	0.0386564	2.19473	0.0281833	0.366768	0.322305	FALSE
ENSG00000263724.2	HGNC:27317	DLGAP1-AS3	40.2801	0.839958	-0.251611	0.11463	-2.19499	0.0281643	0.366768	0.989174	FALSE
ENSG00000144366.16	HGNC:18649	GULP1	721.425	0.921682	-0.117658	0.053633	-2.19377	0.028252	0.36688	0.322779	FALSE
ENSG00000249335.4	NA	ENSG00000249335	83.5355	0.889727	-0.168566	0.076837	-2.19381	0.0282489	0.36688	0.436656	FALSE
ENSG00000287542.1	NA	ENSG00000287542	108.126	1.18855	0.249204	0.113599	2.19371	0.0282562	0.36688	0.436656	FALSE
ENSG00000130779.22	HGNC:10461	CLIP1	3767.42	1.05189	0.0729902	0.0332812	2.19314	0.0282974	0.367138	0.270424	FALSE
ENSG00000001630.18	HGNC:2649	CYP51A1	1717.92	0.905624	-0.143016	0.0652244	-2.19268	0.0283308	0.367293	0.335571	FALSE
ENSG00000212916.6	HGNC:29265	MAP10	163.912	0.905232	-0.14364	0.0655554	-2.19112	0.0284428	0.368466	0.442323	FALSE
ENSG00000071054.17	HGNC:6866	MAP4K4	7877.96	1.10404	0.142787	0.0652335	2.18886	0.0286069	0.368919	0.270868	FALSE
ENSG00000155760.3	HGNC:4045	FZD7	84.7623	1.13857	0.187219	0.0855313	2.1889	0.0286043	0.368919	0.442969	FALSE
ENSG00000156802.13	HGNC:30123	ATAD2	572.187	1.10081	0.138569	0.0632689	2.19015	0.0285132	0.368919	0.343513	FALSE
ENSG00000183148.7	HGNC:31979	ANKRD20A2P	173.907	0.724116	-0.465708	0.21275	-2.18899	0.0285979	0.368919	0.43791	FALSE
ENSG00000277531.3	HGNC:53427	PNMA8C	1265.76	0.941093	-0.0875914	0.040003	-2.18962	0.0285518	0.368919	0.343986	FALSE
ENSG00000286846.1	NA	ENSG00000286846	125.513	1.07942	0.110253	0.0503569	2.18943	0.0285657	0.368919	0.43791	FALSE
ENSG00000144642.22	HGNC:13427	RBMS3	617.384	0.853178	-0.229081	0.104715	-2.18767	0.0286938	0.36893	0.33769	FALSE
ENSG00000158483.18	HGNC:25561	FAM86C1P	42.5898	0.861468	-0.21513	0.0983286	-2.18787	0.028679	0.36893	0.987647	FALSE
ENSG00000189114.8	HGNC:20914	BLOC1S3	129.977	1.11918	0.162442	0.0742242	2.18853	0.0286311	0.36893	0.492506	FALSE
ENSG00000214456.8	HGNC:33196	PLIN5	101.145	1.23254	0.301636	0.137855	2.18806	0.0286651	0.36893	0.438264	FALSE
ENSG00000140939.14	HGNC:7869	NOL3	195.154	1.0954	0.131454	0.0601026	2.18717	0.0287303	0.369122	0.443552	FALSE
ENSG00000151092.18	HGNC:17646	NGLY1	545.204	0.934952	-0.0970359	0.0444044	-2.18528	0.0288686	0.370247	0.344692	FALSE
ENSG00000157219.5	HGNC:5300	HTR5A	352.573	1.12375	0.168321	0.0770316	2.18508	0.0288827	0.370247	0.443991	FALSE
ENSG00000158445.10	HGNC:6231	KCNB1	7406.76	1.08818	0.121919	0.0557954	2.18512	0.0288803	0.370247	0.274373	FALSE
ENSG00000145604.17	HGNC:10901	SKP2	724.262	1.05595	0.0785407	0.0359638	2.18388	0.0289709	0.370823	0.357607	FALSE
ENSG00000165527.8	HGNC:659	ARF6	770.671	0.936837	-0.0941298	0.0430984	-2.18407	0.0289573	0.370823	0.388701	FALSE
ENSG00000125637.16	HGNC:19096	PSD4	167.173	0.876259	-0.190571	0.0873772	-2.18102	0.0291821	0.373247	0.49484	FALSE
ENSG00000101745.17	HGNC:29135	ANKRD12	6814.05	1.06999	0.097603	0.0448029	2.1785	0.0293691	0.37341	0.268599	FALSE
ENSG00000114646.10	HGNC:2467	CSPG5	1211.44	0.912743	-0.131719	0.0604495	-2.179	0.0293319	0.37341	0.340454	FALSE
ENSG00000118785.15	HGNC:11255	SPP1	1653.73	0.802457	-0.317503	0.145651	-2.17989	0.0292654	0.37341	0.347017	FALSE
ENSG00000131242.18	HGNC:30267	RAB11FIP4	5748.79	1.08621	0.119306	0.0547402	2.17949	0.0292953	0.37341	0.275992	FALSE
ENSG00000141696.13	HGNC:16946	P3H4	98.8136	1.13882	0.187537	0.0860435	2.17956	0.0292901	0.37341	0.42854	FALSE
ENSG00000147604.14	HGNC:10363	RPL7	2807.23	1.0737	0.102598	0.0470917	2.17868	0.0293557	0.37341	0.307763	FALSE
ENSG00000166451.14	HGNC:30873	CENPN	132.856	1.18527	0.24521	0.1125	2.17964	0.0292844	0.37341	0.32719	FALSE
ENSG00000177133.13	HGNC:48664	PRDM16-DT	416.103	0.862816	-0.212876	0.0976959	-2.17896	0.0293345	0.37341	0.446792	FALSE
ENSG00000039650.12	HGNC:9154	PNKP	237.344	0.900701	-0.15088	0.0693386	-2.17599	0.0295561	0.373455	0.443991	FALSE
ENSG00000103266.11	HGNC:11427	STUB1	1075.79	1.07032	0.0980401	0.045031	2.17717	0.0294679	0.373455	0.342228	FALSE
ENSG00000111405.9	HGNC:14369	ENDOU	43.0207	1.23733	0.307236	0.141387	2.17301	0.0297799	0.373455	1	FALSE
ENSG00000112414.15	HGNC:13841	ADGRG6	101.44	0.808277	-0.307079	0.141209	-2.17463	0.0296575	0.373455	0.438668	FALSE
ENSG00000112972.15	HGNC:5007	HMGCS1	3344.18	0.894532	-0.160794	0.0739934	-2.17309	0.0297733	0.373455	0.269515	FALSE
ENSG00000133119.13	HGNC:9971	RFC3	139.412	0.903691	-0.146099	0.0673678	-2.16868	0.0301073	0.373455	0.447126	FALSE
ENSG00000135315.12	HGNC:21107	CEP162	477.49	1.08538	0.118199	0.054395	2.17297	0.0297822	0.373455	0.567973	FALSE
ENSG00000138316.11	HGNC:14899	ADAMTS14	106.975	0.774939	-0.367846	0.169624	-2.16859	0.0301135	0.373455	0.496878	FALSE
ENSG00000138413.14	HGNC:5382	IDH1	407.234	0.937012	-0.0938612	0.0431158	-2.17695	0.029484	0.373455	0.49605	FALSE
ENSG00000139636.16	HGNC:18268	LMBR1L	292.001	1.07176	0.099976	0.0460589	2.17061	0.0299606	0.373455	0.446792	FALSE
ENSG00000148429.15	HGNC:16858	USP6NL	425.05	0.94683	-0.0788219	0.0362242	-2.17595	0.0295591	0.373455	0.49605	FALSE
ENSG00000149346.15	HGNC:16225	SLX4IP	278.566	0.932807	-0.10035	0.0461936	-2.17238	0.029827	0.373455	0.438418	FALSE
ENSG00000152465.18	HGNC:7858	NMT2	802.887	1.05271	0.074108	0.0340547	2.17614	0.0295445	0.373455	0.330712	FALSE
ENSG00000154945.7	HGNC:28233	ANKRD40	2482.33	1.08974	0.123984	0.0569719	2.17623	0.0295379	0.373455	0.363392	FALSE
ENSG00000168807.17	HGNC:11169	SNTB2	1392.1	1.114	0.155749	0.0717191	2.17165	0.029882	0.373455	0.343513	FALSE
ENSG00000168899.5	HGNC:12646	VAMP5	47.1835	1.13762	0.186021	0.0857756	2.16869	0.0301062	0.373455	0.705598	FALSE
ENSG00000171953.16	HGNC:18802	ATPAF2	271.559	1.06544	0.0914492	0.0421119	2.17157	0.0298879	0.373455	0.49605	FALSE
ENSG00000173540.14	HGNC:22932	GMPPB	217.822	0.929018	-0.106222	0.0489509	-2.16998	0.0300086	0.373455	0.446792	FALSE
ENSG00000177683.14	HGNC:23188	THAP5	1003.24	1.05669	0.0795547	0.0366721	2.16935	0.0300559	0.373455	0.334724	FALSE
ENSG00000178974.11	HGNC:20201	FBXO34	1444.95	1.05492	0.0771275	0.0355395	2.17019	0.0299924	0.373455	0.370641	FALSE
ENSG00000179958.10	HGNC:28777	DCTPP1	133.073	0.927391	-0.108751	0.0501381	-2.16902	0.0300808	0.373455	0.447126	FALSE
ENSG00000184979.10	HGNC:12616	USP18	42.4589	1.29006	0.367435	0.169082	2.17312	0.0297715	0.373455	0.49605	TRUE
ENSG00000197355.11	HGNC:28082	UAP1L1	244.08	0.909811	-0.136362	0.0626189	-2.17764	0.0294326	0.373455	0.443785	FALSE
ENSG00000197629.6	HGNC:29619	MPEG1	47.9844	0.802771	-0.316939	0.145572	-2.1772	0.0294657	0.373455	0.548844	FALSE
ENSG00000198732.11	HGNC:20318	SMOC1	560.458	1.1614	0.215864	0.0993806	2.17209	0.0298489	0.373455	0.568078	FALSE
ENSG00000204104.12	HGNC:17861	TRAF3IP1	727.858	1.1019	0.139995	0.064515	2.16996	0.0300096	0.373455	0.343655	FALSE
ENSG00000206527.10	HGNC:9640	HACD2	1243.83	1.08095	0.112295	0.0517176	2.17131	0.0299077	0.373455	0.351943	FALSE
ENSG00000223930.8	NA	ENSG00000223930	164.796	0.802024	-0.318283	0.146599	-2.17111	0.0299227	0.373455	0.49605	FALSE
ENSG00000237489.5	HGNC:48677	C10orf143	49.7344	0.882889	-0.179695	0.082679	-2.17341	0.0297493	0.373455	0.49605	FALSE
ENSG00000271147.8	HGNC:42000	ARMCX5-GPRASP2	340.605	1.06906	0.0963365	0.0442924	2.17501	0.0296294	0.373455	1	FALSE
ENSG00000272755.1	NA	ENSG00000272755	40.6421	1.2231	0.29054	0.133584	2.17496	0.0296328	0.373455	0.999912	FALSE
ENSG00000279434.1	NA	ENSG00000279434	33.2159	0.881918	-0.181283	0.0835238	-2.17044	0.0299739	0.373455	0.510262	FALSE
ENSG00000286782.1	NA	ENSG00000286782	42.2856	0.869075	-0.202447	0.0930618	-2.17541	0.0295997	0.373455	1	FALSE
ENSG00000287401.1	NA	ENSG00000287401	46.2203	0.852014	-0.231051	0.106496	-2.16959	0.0300382	0.373455	0.55808	FALSE
ENSG00000065135.12	HGNC:4387	GNAI3	892.811	1.05734	0.0804453	0.0371119	2.16764	0.0301861	0.373815	0.396363	FALSE
ENSG00000178031.18	HGNC:14632	ADAMTSL1	117.966	1.19461	0.256545	0.118341	2.16784	0.0301706	0.373815	0.496881	FALSE
ENSG00000131374.15	HGNC:19166	TBC1D5	2585.93	0.938371	-0.0917697	0.0423652	-2.16615	0.0302993	0.374136	0.311921	FALSE
ENSG00000157593.19	HGNC:16872	SLC35B2	172.338	0.921266	-0.11831	0.0546032	-2.16671	0.0302567	0.374136	0.497433	FALSE
ENSG00000168490.14	HGNC:16865	PHYHIP	6169.7	1.05241	0.0736985	0.034012	2.16684	0.0302471	0.374136	0.265408	FALSE
ENSG00000169683.8	HGNC:28302	LRRC45	133.631	0.909566	-0.13675	0.0631245	-2.16636	0.0302837	0.374136	0.448448	FALSE
ENSG00000002330.14	HGNC:936	BAD	477.143	0.947364	-0.0780094	0.0360448	-2.16424	0.0304462	0.375679	0.335571	FALSE
ENSG00000112769.20	HGNC:6484	LAMA4	517.106	0.901901	-0.148959	0.0688872	-2.16236	0.0305903	0.376357	0.571945	FALSE
ENSG00000121900.19	HGNC:24143	TMEM54	153.419	1.15653	0.209801	0.0970582	2.1616	0.030649	0.376357	1	FALSE
ENSG00000139719.11	HGNC:18179	VPS33A	600.284	1.05097	0.0717166	0.0331787	2.16152	0.0306549	0.376357	0.355341	FALSE
ENSG00000173218.15	HGNC:15512	VANGL1	83.8814	0.73967	-0.435046	0.201234	-2.16189	0.0306268	0.376357	0.500362	FALSE
ENSG00000178980.16	HGNC:10752	SELENOW	2978.84	1.0545	0.0765607	0.0354159	2.16176	0.0306368	0.376357	0.270424	FALSE
ENSG00000196683.12	HGNC:21648	TOMM7	832.186	1.09605	0.132312	0.0611642	2.16323	0.0305237	0.376357	0.346535	FALSE
ENSG00000226479.4	HGNC:18896	TMEM185B	375.382	0.937421	-0.0932309	0.0431252	-2.16187	0.0306284	0.376357	1	FALSE
ENSG00000114529.13	HGNC:26255	C3orf52	35.5075	1.26365	0.337595	0.156271	2.16031	0.0307486	0.376814	0.500895	FALSE
ENSG00000147117.8	HGNC:12942	ZNF157	51.6979	1.109	0.149262	0.0690977	2.16016	0.0307602	0.376814	0.554135	FALSE
ENSG00000155304.6	HGNC:11375	HSPA13	2101.82	1.04678	0.0659619	0.0305326	2.16038	0.0307435	0.376814	0.355341	FALSE
ENSG00000225472.2	NA	ENSG00000225472	44.7253	0.83037	-0.268173	0.12416	-2.1599	0.0307801	0.376814	1	FALSE
ENSG00000185418.16	HGNC:24728	TARS3	1218.2	1.09137	0.126141	0.05841	2.15958	0.0308055	0.376856	0.338329	FALSE
ENSG00000260118.1	NA	ENSG00000260118	31.5451	0.859147	-0.219023	0.101462	-2.15867	0.0308756	0.377444	0.501451	FALSE
ENSG00000164815.11	HGNC:8491	ORC5	444.046	0.931151	-0.102912	0.0476881	-2.15803	0.0309252	0.377513	1	FALSE
ENSG00000170390.16	HGNC:19002	DCLK2	2228.57	1.05505	0.0773169	0.0358269	2.15807	0.0309226	0.377513	0.369221	FALSE
ENSG00000008086.13	HGNC:11411	CDKL5	7772.76	1.04355	0.0615059	0.0285169	2.15682	0.0310193	0.377585	0.313173	FALSE
ENSG00000165934.13	HGNC:2325	CPSF2	1046.41	0.931277	-0.102717	0.0476176	-2.15713	0.0309954	0.377585	0.346616	FALSE
ENSG00000187391.22	HGNC:18957	MAGI2	6196.9	1.04072	0.0575829	0.0266974	2.15687	0.0310156	0.377585	0.313173	FALSE
ENSG00000225684.4	HGNC:21865	FAM225B	41.149	1.58923	0.668327	0.309804	2.15726	0.0309853	0.377585	0.501719	FALSE
ENSG00000160282.15	HGNC:3974	FTCD	95.8347	1.27287	0.348082	0.161482	2.15555	0.0311191	0.378531	0.458768	FALSE
ENSG00000086061.16	HGNC:5229	DNAJA1	4272.42	1.05711	0.080128	0.0372202	2.15281	0.0313334	0.379289	0.281923	FALSE
ENSG00000133816.18	HGNC:24693	MICAL2	4769.49	1.06973	0.0972406	0.0451522	2.15362	0.0312702	0.379289	0.281923	FALSE
ENSG00000139910.20	HGNC:7886	NOVA1	2796.03	0.952905	-0.0695963	0.0323264	-2.15292	0.0313247	0.379289	0.271933	FALSE
ENSG00000167967.16	HGNC:3121	E4F1	426.838	0.939251	-0.0904178	0.0419964	-2.15299	0.0313195	0.379289	1	FALSE
ENSG00000253352.10	HGNC:26066	TUG1	2672.54	1.0528	0.0742332	0.0344826	2.15278	0.0313364	0.379289	0.271933	FALSE
ENSG00000267534.4	HGNC:3169	S1PR2	37.08	0.879669	-0.184967	0.0858717	-2.154	0.0312405	0.379289	1	FALSE
ENSG00000287709.2	NA	ENSG00000287709	32.7129	0.834544	-0.26094	0.121118	-2.15442	0.0312071	0.379289	1	FALSE
ENSG00000077942.19	HGNC:3600	FBLN1	238.514	1.15832	0.212038	0.0985132	2.15238	0.0313671	0.379394	0.455113	FALSE
ENSG00000135951.16	HGNC:14927	TSGA10	465.412	0.921224	-0.118375	0.0550526	-2.15022	0.0315376	0.381187	0.357607	FALSE
ENSG00000144118.14	HGNC:9840	RALB	1285.86	1.08573	0.11866	0.0552212	2.14882	0.0316487	0.381804	0.342228	FALSE
ENSG00000158545.16	HGNC:25091	ZC3H18	879.501	1.06624	0.0925353	0.043066	2.14869	0.0316592	0.381804	0.342228	FALSE
ENSG00000175229.7	HGNC:24144	GAL3ST3	164.311	1.11141	0.152397	0.0709122	2.14909	0.031627	0.381804	0.46167	FALSE
ENSG00000271614.1	HGNC:27883	ATP2B1-AS1	333.234	0.903177	-0.14692	0.0683841	-2.14845	0.0316778	0.381804	0.505232	FALSE
ENSG00000144369.14	HGNC:29412	FAM171B	8383.37	1.09647	0.132866	0.0618557	2.148	0.0317137	0.381969	0.269845	FALSE
ENSG00000107551.21	HGNC:20793	RASSF4	1145.35	1.08624	0.119341	0.0555842	2.14703	0.0317906	0.382152	0.342523	FALSE
ENSG00000113558.19	HGNC:10899	SKP1	5848.92	1.03733	0.0528738	0.0246291	2.1468	0.031809	0.382152	0.316462	FALSE
ENSG00000171729.14	HGNC:25488	TMEM51	47.5551	0.879046	-0.18599	0.0866351	-2.14682	0.0318079	0.382152	0.558289	FALSE
ENSG00000231500.7	HGNC:10401	RPS18	1763.64	1.09554	0.131636	0.0613205	2.14669	0.0318181	0.382152	0.274373	FALSE
ENSG00000131845.15	HGNC:13505	ZNF304	383.56	1.07327	0.10202	0.0475528	2.1454	0.0319213	0.382346	0.459006	FALSE
ENSG00000136436.15	HGNC:29912	CALCOCO2	1155.78	1.06026	0.0844179	0.0393489	2.14537	0.0319236	0.382346	0.379102	FALSE
ENSG00000155380.13	HGNC:10922	SLC16A1	947.029	1.26402	0.338014	0.15752	2.14585	0.0318848	0.382346	0.406458	FALSE
ENSG00000196290.17	HGNC:13390	NIF3L1	278.993	0.934304	-0.0980359	0.0456947	-2.14545	0.0319166	0.382346	0.451456	FALSE
ENSG00000106367.15	HGNC:559	AP1S1	778.18	1.06385	0.0892906	0.0416471	2.14398	0.0320346	0.383408	0.406458	FALSE
ENSG00000101445.10	HGNC:15850	PPP1R16B	5053.19	1.06621	0.0924948	0.0431702	2.14256	0.0321483	0.383666	0.317296	FALSE
ENSG00000122591.13	HGNC:24587	FAM126A	704.708	1.09934	0.136632	0.0638018	2.14151	0.032233	0.383666	0.343986	FALSE
ENSG00000164182.12	HGNC:28086	NDUFAF2	286.863	0.933012	-0.100033	0.0466954	-2.14224	0.0321743	0.383666	0.460899	FALSE
ENSG00000171603.18	HGNC:17447	CLSTN1	17208.7	1.03855	0.0545683	0.025477	2.14187	0.0322041	0.383666	0.270424	FALSE
ENSG00000181790.12	HGNC:943	ADGRB1	2990.26	0.937486	-0.093131	0.0434563	-2.14309	0.0321056	0.383666	0.281923	FALSE
ENSG00000184988.8	HGNC:28288	TMEM106A	56.2804	0.81649	-0.292493	0.13651	-2.14265	0.0321412	0.383666	0.71766	FALSE
ENSG00000204237.5	HGNC:27901	OXLD1	126.943	0.927088	-0.109222	0.0509864	-2.14217	0.03218	0.383666	0.453941	FALSE
ENSG00000259577.2	HGNC:52664	CERNA1	45.829	0.878912	-0.18621	0.0869536	-2.14148	0.0322352	0.383666	0.570575	FALSE
ENSG00000012963.15	HGNC:20344	UBR7	803.594	1.06472	0.0904682	0.0422751	2.13999	0.0323556	0.384105	0.344474	FALSE
ENSG00000116096.6	HGNC:11257	SPR	65.7212	1.12788	0.173611	0.0811301	2.13991	0.0323618	0.384105	0.509034	FALSE
ENSG00000184481.17	HGNC:7139	FOXO4	593.539	1.10418	0.142977	0.0668026	2.1403	0.0323309	0.384105	0.508892	FALSE
ENSG00000196230.14	HGNC:20778	TUBB	4096.71	0.939306	-0.0903323	0.04221	-2.14007	0.0323493	0.384105	0.317296	FALSE
ENSG00000108381.11	HGNC:756	ASPA	712.034	1.13932	0.188177	0.0879886	2.13865	0.0324639	0.384766	0.355341	FALSE
ENSG00000164292.13	HGNC:18757	RHOBTB3	3129.03	1.08351	0.115718	0.0541022	2.13888	0.032445	0.384766	0.281923	FALSE
ENSG00000170502.13	HGNC:8056	NUDT9	533.898	1.0606	0.0848776	0.0396922	2.13839	0.0324848	0.384766	0.359637	FALSE
ENSG00000089127.15	HGNC:8086	OAS1	96.9037	1.43247	0.518505	0.242617	2.13713	0.0325872	0.384862	0.467287	TRUE
ENSG00000113594.10	HGNC:6597	LIFR	4974.75	1.08481	0.11744	0.0550099	2.13488	0.0327706	0.384862	0.277327	FALSE
ENSG00000115414.21	HGNC:3778	FN1	2358.04	0.873205	-0.195607	0.0915102	-2.13754	0.0325538	0.384862	0.317296	FALSE
ENSG00000115844.11	HGNC:2915	DLX2	40.5874	0.856993	-0.222645	0.104289	-2.13487	0.0327713	0.384862	1	FALSE
ENSG00000130726.12	HGNC:16384	TRIM28	1149.15	1.07582	0.105433	0.0493874	2.13481	0.0327764	0.384862	0.357426	FALSE
ENSG00000131969.15	HGNC:19837	ABHD12B	117.033	0.881775	-0.181518	0.0850031	-2.13543	0.0327261	0.384862	0.467287	FALSE
ENSG00000135108.16	HGNC:13592	FBXO21	2348.04	1.09335	0.128752	0.0602484	2.13702	0.032596	0.384862	0.356372	FALSE
ENSG00000138375.13	HGNC:11102	SMARCAL1	317.069	0.923386	-0.114994	0.0538179	-2.13673	0.0326199	0.384862	1	FALSE
ENSG00000163161.14	HGNC:3435	ERCC3	995.17	1.06048	0.0847153	0.0396775	2.1351	0.0327532	0.384862	0.346535	FALSE
ENSG00000184260.6	HGNC:4738	H2AC20	355.505	1.1017	0.139737	0.0654482	2.13508	0.0327541	0.384862	0.464379	FALSE
ENSG00000196090.13	HGNC:9682	PTPRT	6178.03	1.07523	0.104646	0.0490034	2.13549	0.0327209	0.384862	0.317296	FALSE
ENSG00000197647.13	HGNC:20811	ZNF433	137.951	1.12348	0.167975	0.0786874	2.13471	0.0327848	0.384862	1	FALSE
ENSG00000198890.9	HGNC:18241	PRMT6	205.145	0.925744	-0.111315	0.0521148	-2.13595	0.0326831	0.384862	0.448571	FALSE
ENSG00000135250.17	HGNC:11306	SRPK2	5007.78	1.04733	0.0667167	0.031266	2.13384	0.0328558	0.385432	0.283336	FALSE
ENSG00000102125.16	HGNC:11577	TAFAZZIN	336.552	0.939271	-0.0903862	0.0424064	-2.13143	0.0330541	0.386172	0.469023	FALSE
ENSG00000113648.17	HGNC:4740	MACROH2A1	2184.49	1.04036	0.0570788	0.0267658	2.13253	0.0329636	0.386172	0.277327	FALSE
ENSG00000135974.10	HGNC:28772	C2orf49	601.358	1.06789	0.094767	0.0444471	2.13213	0.0329961	0.386172	0.511777	FALSE
ENSG00000196678.14	HGNC:30541	ERI2	242.823	0.910945	-0.134563	0.0631148	-2.13204	0.0330033	0.386172	0.450638	FALSE
ENSG00000204301.6	HGNC:7884	NOTCH4	292.757	0.910981	-0.134506	0.0630901	-2.13197	0.0330091	0.386172	0.450638	FALSE
ENSG00000242574.9	HGNC:4935	HLA-DMB	62.9218	0.797044	-0.327269	0.153528	-2.13165	0.0330357	0.386172	0.722241	FALSE
ENSG00000283239.1	NA	ENSG00000283239	52.0038	0.524348	-0.931405	0.437171	-2.13052	0.0331283	0.386775	0.566397	FALSE
ENSG00000133612.19	HGNC:16923	AGAP3	3063.16	1.04729	0.0666655	0.0312984	2.13	0.033172	0.387022	0.283336	FALSE
ENSG00000111605.18	HGNC:13871	CPSF6	3295.53	1.05084	0.0715464	0.0335956	2.12964	0.0332014	0.387047	0.283336	FALSE
ENSG00000165168.9	HGNC:2578	CYBB	234.49	0.821831	-0.283087	0.132941	-2.12942	0.0332194	0.387047	0.459143	FALSE
ENSG00000075292.19	HGNC:17894	ZNF638	6468.84	1.0515	0.0724556	0.0340342	2.1289	0.0332623	0.387284	0.283336	FALSE
ENSG00000100084.14	HGNC:4916	HIRA	787.057	0.911989	-0.132911	0.0624437	-2.12849	0.0332961	0.387324	0.372573	FALSE
ENSG00000140545.16	HGNC:7036	MFGE8	622.601	0.893857	-0.161884	0.076072	-2.12804	0.0333335	0.387324	0.357607	FALSE
ENSG00000184785.6	HGNC:41913	SMIM10	44.8674	0.869813	-0.201223	0.0945566	-2.12807	0.0333314	0.387324	0.524977	FALSE
ENSG00000147996.17	HGNC:24584	CBWD5	1247.2	0.910367	-0.13548	0.0636852	-2.12734	0.0333919	0.38774	0.361473	FALSE
ENSG00000175556.17	HGNC:21152	LONRF3	132.327	1.15067	0.202478	0.0952289	2.12622	0.0334846	0.388553	1	FALSE
ENSG00000101096.20	HGNC:7776	NFATC2	115.55	0.870431	-0.200198	0.094209	-2.12504	0.0335836	0.388912	0.514836	FALSE
ENSG00000167701.14	HGNC:4552	GPT	41.3339	0.821447	-0.28376	0.133523	-2.12517	0.0335722	0.388912	0.514836	FALSE
ENSG00000258603.5	NA	ENSG00000258603	57.6379	0.872461	-0.196837	0.0926228	-2.12515	0.0335742	0.388912	0.596396	FALSE
ENSG00000143622.11	HGNC:10023	RIT1	285.353	0.926272	-0.110492	0.0520116	-2.12436	0.0336399	0.389038	0.46167	FALSE
ENSG00000177311.12	HGNC:26636	ZBTB38	3330.8	1.04322	0.0610498	0.0287343	2.12463	0.0336177	0.389038	0.283336	FALSE
ENSG00000184640.20	HGNC:7323	SEPTIN9	2132.46	1.06596	0.0921577	0.043406	2.12315	0.033741	0.389915	0.381296	FALSE
ENSG00000272695.2	HGNC:43694	GAS6-DT	47.4998	0.889634	-0.168716	0.0794737	-2.12291	0.0337613	0.389915	0.727603	FALSE
ENSG00000161914.10	HGNC:25196	ZNF653	168.246	1.10767	0.147534	0.0695054	2.12262	0.0337855	0.389933	0.516607	FALSE
ENSG00000102466.16	HGNC:3671	FGF14	2121.11	1.06251	0.0874715	0.0412249	2.12181	0.0338533	0.389949	0.359487	FALSE
ENSG00000137710.17	HGNC:9944	RDX	2265.94	1.05166	0.0726622	0.0342538	2.12129	0.0338975	0.389949	0.281273	FALSE
ENSG00000177628.16	HGNC:4177	GBA	585.55	0.941752	-0.0865812	0.0408161	-2.12125	0.0339007	0.389949	0.351943	FALSE
ENSG00000189007.16	HGNC:21172	ADAT2	151.577	0.880887	-0.182971	0.0862375	-2.12171	0.033862	0.389949	1	FALSE
ENSG00000196756.14	HGNC:48600	SNHG17	184.202	0.888056	-0.171277	0.0807141	-2.12202	0.0338357	0.389949	0.472042	FALSE
ENSG00000137168.8	HGNC:9260	PPIL1	308.966	0.943005	-0.0846632	0.0399263	-2.12049	0.0339648	0.390425	0.472316	FALSE
ENSG00000166448.15	HGNC:25429	TMEM130	4428.81	1.06346	0.0887719	0.0418839	2.11948	0.0340503	0.391145	0.285355	FALSE
ENSG00000132294.15	HGNC:28970	EFR3A	4660.18	1.05396	0.0758154	0.0357798	2.11894	0.0340953	0.3914	0.283393	FALSE
ENSG00000206417.8	HGNC:27953	H1-10-AS1	44.1999	0.86705	-0.205813	0.0971734	-2.11799	0.0341756	0.391796	0.517966	FALSE
ENSG00000241563.4	HGNC:2257	CORT	72.8057	0.869887	-0.2011	0.0949447	-2.11807	0.0341691	0.391796	0.517966	FALSE
ENSG00000088543.15	HGNC:24837	C3orf18	390.611	0.93418	-0.0982278	0.0463843	-2.1177	0.0342009	0.391824	0.470644	FALSE
ENSG00000016391.11	HGNC:24288	CHDH	468.897	1.14534	0.195775	0.092597	2.11426	0.0344927	0.39464	0.518925	FALSE
ENSG00000206567.10	NA	ENSG00000206567	46.2689	0.752019	-0.41116	0.194454	-2.11443	0.0344785	0.39464	0.734282	FALSE
ENSG00000261728.1	NA	ENSG00000261728	34.4331	0.878437	-0.186989	0.0884529	-2.11399	0.034516	0.394643	0.529457	FALSE
ENSG00000158555.15	HGNC:28804	GDPD5	290.671	1.12411	0.168782	0.0798583	2.11352	0.0345561	0.394838	0.471892	FALSE
ENSG00000269935.1	NA	ENSG00000269935	56.1126	1.15544	0.208444	0.0986366	2.11325	0.0345796	0.394844	0.586009	FALSE
ENSG00000108829.10	HGNC:28817	LRRC59	678.741	0.93653	-0.0946031	0.0447767	-2.11278	0.0346199	0.395041	0.415521	FALSE
ENSG00000161970.15	HGNC:10327	RPL26	2623.73	1.08756	0.121098	0.0573337	2.11216	0.0346724	0.395376	0.383935	FALSE
ENSG00000271327.1	NA	ENSG00000271327	37.7294	0.88109	-0.182638	0.0864845	-2.1118	0.0347032	0.395464	0.529671	FALSE
ENSG00000136827.12	HGNC:3098	TOR1A	475.566	1.04328	0.0611274	0.0289574	2.11094	0.0347771	0.396043	0.367391	FALSE
ENSG00000119703.15	HGNC:20354	ZC2HC1C	121.447	1.08284	0.11482	0.0544273	2.1096	0.0348932	0.396837	0.469023	FALSE
ENSG00000143416.21	HGNC:10719	SELENBP1	238.179	0.88334	-0.178959	0.0848277	-2.10968	0.034886	0.396837	0.477196	FALSE
ENSG00000117174.11	HGNC:26089	ZNHIT6	885.295	1.05636	0.0790952	0.0375273	2.10767	0.0350592	0.397437	0.357379	FALSE
ENSG00000125743.11	HGNC:11159	SNRPD2	454.094	1.05646	0.0792382	0.0375957	2.10764	0.0350619	0.397437	0.473497	FALSE
ENSG00000158122.12	HGNC:16881	PRXL2C	100.577	1.14608	0.196706	0.093302	2.10827	0.0350077	0.397437	0.461292	FALSE
ENSG00000182263.14	HGNC:13285	FIGN	632.442	1.1159	0.158205	0.0750439	2.10816	0.035017	0.397437	0.361473	FALSE
ENSG00000197375.14	HGNC:10969	SLC22A5	473.019	1.05968	0.0836333	0.0396712	2.10816	0.035017	0.397437	0.361473	FALSE
ENSG00000105726.17	HGNC:24215	ATP13A1	683.552	1.08981	0.124077	0.0589149	2.10604	0.0352009	0.397639	0.361473	FALSE
ENSG00000121350.16	HGNC:26162	PYROXD1	484.453	0.922867	-0.115805	0.0549599	-2.10708	0.0351108	0.397639	0.368923	FALSE
ENSG00000141522.12	HGNC:678	ARHGDIA	1950.14	0.952347	-0.0704415	0.0334381	-2.10662	0.0351501	0.397639	0.369186	FALSE
ENSG00000147162.14	HGNC:8127	OGT	6168.24	1.05383	0.0756482	0.0359107	2.10657	0.0351551	0.397639	0.278366	FALSE
ENSG00000166292.12	HGNC:25607	TMEM100	48.5813	1.24494	0.316079	0.150097	2.10583	0.0352188	0.397639	0.589409	FALSE
ENSG00000197122.13	HGNC:11283	SRC	624.424	1.07321	0.10193	0.0483946	2.10623	0.0351842	0.397639	0.361473	FALSE
ENSG00000067842.18	HGNC:816	ATP2B3	2358.09	1.06055	0.0848061	0.0402778	2.10553	0.0352452	0.397674	0.386379	FALSE
ENSG00000133121.21	HGNC:19164	STARD13	1373.01	1.07594	0.105598	0.050165	2.10502	0.0352896	0.397913	0.369186	FALSE
ENSG00000090372.15	HGNC:15721	STRN4	1213.11	1.05787	0.0811613	0.0385636	2.10461	0.0353252	0.398053	0.361473	FALSE
ENSG00000213123.11	HGNC:28482	DYNLT2B	126.166	0.900077	-0.151879	0.072197	-2.10367	0.035407	0.398713	0.463882	FALSE
ENSG00000010319.7	HGNC:30400	SEMA3G	202.629	0.809627	-0.304671	0.144895	-2.1027	0.0354918	0.398903	0.479182	FALSE
ENSG00000102882.12	HGNC:6877	MAPK3	1655.16	1.07958	0.110469	0.0525325	2.10286	0.0354779	0.398903	0.386379	FALSE
ENSG00000111913.20	HGNC:13872	RIPOR2	1262.07	1.07914	0.109886	0.05226	2.10268	0.0354937	0.398903	0.393725	FALSE
ENSG00000214022.12	HGNC:17922	REPIN1	848.542	1.05435	0.0763607	0.0363228	2.10228	0.0355289	0.399037	0.362848	FALSE
ENSG00000182578.14	HGNC:2433	CSF1R	466.078	0.804411	-0.313995	0.149461	-2.10084	0.0356547	0.400188	0.357607	FALSE
ENSG00000068383.19	HGNC:6076	INPP5A	957.453	1.06545	0.0914592	0.0435491	2.10014	0.0357166	0.400619	0.418911	FALSE
ENSG00000134333.14	HGNC:6535	LDHA	3641.63	0.927033	-0.109307	0.0520569	-2.09977	0.0357492	0.400723	0.325487	FALSE
ENSG00000026508.21	HGNC:1681	CD44	404.174	1.29527	0.373251	0.178015	2.09674	0.0360167	0.401204	0.481799	FALSE
ENSG00000081148.12	HGNC:18362	IMPG2	78.1232	0.905127	-0.143808	0.0685916	-2.09658	0.0360309	0.401204	0.478271	FALSE
ENSG00000106012.18	HGNC:29171	IQCE	1180.5	1.08656	0.119771	0.0571469	2.09584	0.0360964	0.401204	0.370841	FALSE
ENSG00000111404.7	HGNC:26213	RERGL	59.3481	0.783775	-0.351488	0.167664	-2.09639	0.0360477	0.401204	0.74279	FALSE
ENSG00000121274.14	HGNC:30758	TENT4B	776.755	1.05895	0.0826389	0.0393879	2.09808	0.0358982	0.401204	0.357607	FALSE
ENSG00000141665.13	HGNC:13617	FBXO15	61.8002	0.863304	-0.212059	0.101141	-2.09666	0.0360236	0.401204	0.524776	FALSE
ENSG00000152291.15	HGNC:15450	TGOLN2	4364.78	1.0377	0.053395	0.0254714	2.09627	0.0360579	0.401204	0.327068	FALSE
ENSG00000173163.11	HGNC:23024	COMMD1	233.004	1.05508	0.0773457	0.0368703	2.09778	0.0359245	0.401204	0.471892	FALSE
ENSG00000182400.15	HGNC:23066	TRAPPC6B	1761.04	1.05818	0.0815837	0.0389114	2.09666	0.0360241	0.401204	0.370841	FALSE
ENSG00000185798.8	HGNC:28786	WDR53	82.501	0.894035	-0.161597	0.0770961	-2.09604	0.0360784	0.401204	0.478271	FALSE
ENSG00000197372.10	HGNC:30768	ZNF675	473.931	0.926058	-0.110826	0.0528765	-2.09593	0.0360882	0.401204	0.60917	FALSE
ENSG00000233123.2	HGNC:48973	LINC01007	263.948	0.841908	-0.248266	0.118308	-2.09846	0.0358641	0.401204	0.524438	FALSE
ENSG00000253738.3	HGNC:50466	OTUD6B-AS1	1270.38	1.05468	0.0768004	0.036615	2.09751	0.0359481	0.401204	0.362883	FALSE
ENSG00000072210.19	HGNC:403	ALDH3A2	1566.52	1.07953	0.110408	0.0526893	2.09546	0.0361299	0.401299	0.283336	FALSE
ENSG00000110934.13	HGNC:1053	BIN2	53.5138	0.835553	-0.259196	0.123709	-2.09522	0.0361518	0.401299	0.524977	FALSE
ENSG00000000003.15	HGNC:11858	TSPAN6	136.728	1.12411	0.168785	0.0805935	2.09428	0.0362351	0.401964	1	FALSE
ENSG00000278249.1	HGNC:32558	SCARNA2	2807.13	1.22856	0.296966	0.141817	2.09401	0.0362591	0.40197	0.283336	FALSE
ENSG00000070669.17	HGNC:753	ASNS	996.706	0.928266	-0.10739	0.0513456	-2.09151	0.0364827	0.402366	0.365558	FALSE
ENSG00000089063.15	HGNC:15876	TMEM230	775.209	0.949304	-0.0750581	0.0358621	-2.09297	0.0363521	0.402366	0.359487	FALSE
ENSG00000089101.19	HGNC:15872	CFAP61	77.086	0.860653	-0.216497	0.103467	-2.09243	0.0363999	0.402366	0.596874	FALSE
ENSG00000123240.17	HGNC:17142	OPTN	3520.71	1.04077	0.057657	0.0275667	2.09154	0.0364794	0.402366	0.329622	FALSE
ENSG00000157106.18	HGNC:30045	SMG1	6115.66	1.05599	0.0785951	0.0375764	2.09161	0.0364736	0.402366	0.283336	FALSE
ENSG00000167703.15	HGNC:23087	SLC43A2	1006.96	1.09101	0.125659	0.0600496	2.09258	0.0363862	0.402366	0.397479	FALSE
ENSG00000198133.9	HGNC:20130	TMEM229B	435.689	1.0885	0.122339	0.0584567	2.09282	0.036365	0.402366	0.479476	FALSE
ENSG00000276627.3	NA	ENSG00000276627	42.8517	1.14249	0.192186	0.0918591	2.09218	0.036422	0.402366	1	FALSE
ENSG00000125912.11	HGNC:26923	NCLN	557.984	1.10944	0.149836	0.0716613	2.09089	0.0365382	0.402719	0.359584	FALSE
ENSG00000198743.7	HGNC:11038	SLC5A3	2232.18	1.07938	0.1102	0.052712	2.0906	0.0365639	0.402744	0.283336	FALSE
ENSG00000181004.10	HGNC:26648	BBS12	164.439	1.06689	0.0934165	0.0446967	2.09001	0.0366171	0.403071	0.483469	FALSE
ENSG00000182255.7	HGNC:6222	KCNA4	634.888	1.09319	0.128548	0.061529	2.08923	0.0366871	0.403582	0.526999	FALSE
ENSG00000124126.14	HGNC:32594	PREX1	2902.55	0.929981	-0.104726	0.0501431	-2.08855	0.0367485	0.403739	0.290601	FALSE
ENSG00000279281.1	NA	ENSG00000279281	85.2338	1.15027	0.201967	0.0966956	2.08869	0.0367359	0.403739	0.526999	FALSE
ENSG00000137486.17	HGNC:711	ARRB1	4608.06	1.05956	0.0834635	0.0399721	2.08804	0.036794	0.403963	0.290601	FALSE
ENSG00000168283.14	HGNC:1066	BMI1	1194.83	1.09296	0.128244	0.0614253	2.0878	0.036816	0.403963	0.368923	FALSE
ENSG00000165023.7	HGNC:19323	DIRAS2	6334.93	1.06999	0.0975964	0.0467532	2.08748	0.0368449	0.404021	0.293518	FALSE
ENSG00000166170.12	HGNC:941	BAG5	1250.46	1.04898	0.0689831	0.0330517	2.08713	0.0368768	0.404113	0.374822	FALSE
ENSG00000183423.12	HGNC:24783	LRIT3	37.809	0.882579	-0.180202	0.0863586	-2.08667	0.0369179	0.404304	0.527788	FALSE
ENSG00000089682.17	HGNC:25617	RBM41	702.11	1.08114	0.112555	0.054008	2.08405	0.0371557	0.404616	0.369186	FALSE
ENSG00000114446.5	HGNC:17367	IFT57	730.868	1.0853	0.11809	0.0566891	2.08312	0.0372407	0.404616	0.387007	FALSE
ENSG00000116396.15	HGNC:6236	KCNC4	1366.26	1.0573	0.0803814	0.0385772	2.08365	0.0371922	0.404616	0.361473	FALSE
ENSG00000120725.13	HGNC:24624	SIL1	305.806	0.925478	-0.11173	0.0536485	-2.08263	0.0372845	0.404616	0.487386	FALSE
ENSG00000120729.10	HGNC:12399	MYOT	45.6368	1.23679	0.306599	0.147177	2.0832	0.0372327	0.404616	0.749101	FALSE
ENSG00000123143.13	HGNC:9405	PKN1	740.886	1.0725	0.10098	0.0484401	2.08464	0.0371018	0.404616	0.386379	FALSE
ENSG00000128815.20	HGNC:29323	WDFY4	146.686	0.811666	-0.301043	0.144584	-2.08213	0.0373303	0.404616	0.52896	FALSE
ENSG00000133112.17	HGNC:12022	TPT1	6205.62	1.07239	0.100831	0.0483554	2.08521	0.0370499	0.404616	0.291578	FALSE
ENSG00000173261.9	HGNC:31746	PLAC8L1	41.6291	0.883555	-0.178608	0.0857426	-2.08307	0.0372449	0.404616	1	FALSE
ENSG00000184014.9	HGNC:19344	DENND5A	3446.4	1.04767	0.0671886	0.0322687	2.08216	0.0373281	0.404616	0.284543	FALSE
ENSG00000198585.12	HGNC:26442	NUDT16	1554.8	1.07504	0.104388	0.0501397	2.08194	0.0373478	0.404616	0.376389	FALSE
ENSG00000198624.13	HGNC:24487	CCDC69	151.816	1.25847	0.33167	0.159041	2.08544	0.0370295	0.404616	0.485901	FALSE
ENSG00000205592.16	HGNC:14362	MUC19	40.977	1.42629	0.512263	0.245912	2.08312	0.0372404	0.404616	0.53803	FALSE
ENSG00000225975.8	HGNC:51281	ZNF567-DT	316.082	1.07434	0.10345	0.0496797	2.08233	0.0373119	0.404616	0.483469	FALSE
ENSG00000231185.8	HGNC:53465	SPRY4-AS1	50.054	0.845995	-0.241278	0.115818	-2.08325	0.037228	0.404616	0.749101	FALSE
ENSG00000272419.6	HGNC:49462	LINC01145	276.514	0.845007	-0.242964	0.116525	-2.08508	0.0370619	0.404616	0.477196	FALSE
ENSG00000278600.1	NA	ENSG00000278600	102.194	0.914861	-0.128376	0.0615755	-2.08486	0.0370821	0.404616	0.470644	FALSE
ENSG00000167182.16	HGNC:11207	SP2	262.517	0.888121	-0.171172	0.0822425	-2.08131	0.0374058	0.404733	0.483469	FALSE
ENSG00000275854.1	NA	ENSG00000275854	33.9931	0.858773	-0.219651	0.105534	-2.08132	0.0374046	0.404733	1	FALSE
ENSG00000128829.12	HGNC:19687	EIF2AK4	1345.02	1.04456	0.0628893	0.0302321	2.08022	0.0375055	0.405045	0.369745	FALSE
ENSG00000184261.5	HGNC:6274	KCNK12	821.494	1.08771	0.121294	0.0583053	2.08033	0.0374953	0.405045	0.38788	FALSE
ENSG00000225140.1	NA	ENSG00000225140	89.0864	1.20044	0.26356	0.126671	2.08066	0.0374646	0.405045	0.483469	FALSE
ENSG00000063978.16	HGNC:10067	RNF4	899.667	1.06313	0.0883246	0.0424929	2.07857	0.0376567	0.405208	0.426503	FALSE
ENSG00000067533.6	HGNC:24255	RRP15	612.648	0.915885	-0.126762	0.0609869	-2.07851	0.0376624	0.405208	0.36982	FALSE
ENSG00000085511.20	HGNC:6856	MAP3K4	1420.41	1.09666	0.133113	0.0640205	2.07923	0.0375965	0.405208	0.361473	FALSE
ENSG00000102710.21	HGNC:20596	SUPT20H	683.357	0.944507	-0.0823671	0.0396252	-2.07866	0.037649	0.405208	0.36982	FALSE
ENSG00000124205.18	HGNC:3178	EDN3	61.4776	0.835859	-0.258668	0.124428	-2.07886	0.0376304	0.405208	0.621826	FALSE
ENSG00000258890.8	HGNC:25141	CEP95	677.964	1.0665	0.0928899	0.0446727	2.07934	0.0375859	0.405208	0.38788	FALSE
ENSG00000134480.16	HGNC:1594	CCNH	1302.28	0.945784	-0.0804173	0.0386989	-2.07803	0.0377071	0.405387	0.370359	FALSE
ENSG00000155111.15	HGNC:19338	CDK19	1424.8	1.08309	0.115152	0.0554199	2.07782	0.0377263	0.405387	0.361473	FALSE
ENSG00000256053.9	HGNC:20492	COA8	317.377	1.07393	0.102902	0.0495435	2.077	0.0378018	0.405943	0.529834	FALSE
ENSG00000135631.17	HGNC:24845	RAB11FIP5	1736.91	1.06637	0.0927098	0.044655	2.07614	0.0378814	0.40638	0.396656	FALSE
ENSG00000287074.1	NA	ENSG00000287074	32.6395	0.880541	-0.183538	0.0884076	-2.07604	0.0378899	0.40638	1	FALSE
ENSG00000102178.13	HGNC:12505	UBL4A	598.706	1.05692	0.0798666	0.0384766	2.07572	0.03792	0.406449	0.620597	FALSE
ENSG00000253853.3	NA	ENSG00000253853	88.6726	0.818966	-0.288125	0.138857	-2.07497	0.0379889	0.406932	0.473316	FALSE
ENSG00000146540.15	HGNC:22421	C7orf50	649.577	1.08681	0.120101	0.0579174	2.07366	0.0381107	0.407642	0.362848	FALSE
ENSG00000164896.21	HGNC:24676	FASTK	472.577	1.06687	0.0933818	0.0450307	2.07374	0.0381038	0.407642	0.62176	FALSE
ENSG00000175215.11	HGNC:17077	CTDSP2	1601.08	1.06661	0.0930392	0.0448707	2.07349	0.0381265	0.407642	0.39779	FALSE
ENSG00000047662.5	HGNC:29235	FAM184B	194.229	0.916263	-0.126166	0.0608759	-2.07252	0.0382172	0.407848	0.487386	FALSE
ENSG00000186517.14	HGNC:27414	ARHGAP30	46.4338	0.786684	-0.346144	0.166998	-2.07274	0.0381964	0.407848	0.608338	FALSE
ENSG00000197483.10	HGNC:28054	ZNF628	103.607	0.829439	-0.269793	0.13017	-2.07263	0.038207	0.407848	0.490753	FALSE
ENSG00000048028.11	HGNC:12625	USP28	623.764	1.07498	0.104303	0.0503875	2.07002	0.0384503	0.408821	0.624349	FALSE
ENSG00000078295.17	HGNC:233	ADCY2	4955.66	1.07573	0.105311	0.0508801	2.06979	0.0384718	0.408821	0.283336	FALSE
ENSG00000092531.10	HGNC:11131	SNAP23	290.01	0.910236	-0.135688	0.0655784	-2.06909	0.0385376	0.408821	0.482305	FALSE
ENSG00000119661.15	HGNC:23247	DNAL1	1514.45	0.931101	-0.102991	0.049741	-2.07055	0.0384011	0.408821	0.364911	FALSE
ENSG00000145864.14	HGNC:4082	GABRB2	9951.52	1.03701	0.0524257	0.0253313	2.0696	0.0384895	0.408821	0.296216	FALSE
ENSG00000153443.13	HGNC:29576	UBALD1	341.247	1.09613	0.132421	0.0639927	2.06931	0.0385167	0.408821	0.534311	FALSE
ENSG00000170145.5	HGNC:21680	SIK2	2863.93	1.06237	0.0872866	0.042188	2.06899	0.0385469	0.408821	0.283336	FALSE
ENSG00000182718.18	HGNC:537	ANXA2	205.046	1.15311	0.205533	0.0993354	2.06908	0.0385385	0.408821	0.482305	FALSE
ENSG00000189306.11	HGNC:24286	RRP7A	691.279	1.13427	0.181766	0.0878199	2.06976	0.0384752	0.408821	0.429438	FALSE
ENSG00000273749.5	HGNC:13759	CYFIP1	1367.92	0.921899	-0.117319	0.0566837	-2.06971	0.0384795	0.408821	0.380478	FALSE
ENSG00000182324.7	HGNC:6260	KCNJ14	56.9975	0.854496	-0.226854	0.10966	-2.0687	0.0385739	0.408855	0.60917	FALSE
ENSG00000133561.15	HGNC:21918	GIMAP6	104.577	0.855303	-0.225493	0.109027	-2.06824	0.0386173	0.409054	0.492472	FALSE
ENSG00000198053.12	HGNC:9662	SIRPA	7308.5	1.0435	0.0614345	0.0297146	2.06749	0.0386882	0.409054	0.283393	FALSE
ENSG00000271533.1	NA	ENSG00000271533	1351.89	0.939782	-0.0896024	0.0433378	-2.06753	0.0386839	0.409054	0.365558	FALSE
ENSG00000273079.7	HGNC:4586	GRIN2B	18758.8	1.06468	0.0904217	0.043727	2.06787	0.0386526	0.409054	0.297125	FALSE
ENSG00000135473.16	HGNC:20074	PAN2	629.91	0.923445	-0.114901	0.055592	-2.06687	0.0387467	0.409119	0.373843	FALSE
ENSG00000196972.9	HGNC:34500	SMIM10L2B	793.594	0.927802	-0.108112	0.0523058	-2.06691	0.0387423	0.409119	0.393745	FALSE
ENSG00000260664.3	NA	ENSG00000260664	570.389	1.1027	0.141039	0.068245	2.06666	0.0387659	0.409119	0.535479	FALSE
ENSG00000160199.15	HGNC:9022	PKNOX1	420.708	1.0946	0.1304	0.0631144	2.06608	0.0388206	0.409444	0.535479	FALSE
ENSG00000108465.15	HGNC:18673	CDK5RAP3	1021.84	0.941518	-0.0869397	0.0421005	-2.06505	0.0389182	0.409465	0.372573	FALSE
ENSG00000151247.13	HGNC:3287	EIF4E	1588.96	0.938983	-0.0908292	0.0439704	-2.06569	0.0388579	0.409465	0.374739	FALSE
ENSG00000188785.12	HGNC:26561	ZNF548	424.246	0.915695	-0.127061	0.0615247	-2.0652	0.0389038	0.409465	1	FALSE
ENSG00000231028.10	HGNC:32526	AHI1-DT	93.236	0.885547	-0.175359	0.0848995	-2.06548	0.0388773	0.409465	0.484314	FALSE
ENSG00000073849.16	HGNC:10860	ST6GAL1	965.043	0.90126	-0.149985	0.0726393	-2.06479	0.0389424	0.409469	0.366547	FALSE
ENSG00000101049.18	HGNC:13900	SGK2	124.566	0.867783	-0.204595	0.0991639	-2.0632	0.0390941	0.409966	0.536024	FALSE
ENSG00000109189.13	HGNC:20075	USP46	2711.09	1.06043	0.0846512	0.0410376	2.06277	0.0391344	0.409966	0.375091	FALSE
ENSG00000143341.12	HGNC:19194	HMCN1	103.558	0.74356	-0.427478	0.207112	-2.06399	0.0390184	0.409966	0.490419	FALSE
ENSG00000152078.10	HGNC:26477	TLCD4	1977.01	1.13002	0.176349	0.0854854	2.06291	0.0391207	0.409966	0.375091	FALSE
ENSG00000162621.7	HGNC:25255	LRRC53	62.7726	0.828936	-0.270667	0.131217	-2.06274	0.0391369	0.409966	0.601013	FALSE
ENSG00000167461.12	HGNC:7007	RAB8A	356.704	0.927204	-0.109042	0.0528472	-2.06334	0.0390799	0.409966	1	FALSE
ENSG00000171435.14	HGNC:18610	KSR2	4156.36	1.06379	0.0892157	0.0432607	2.06228	0.0391811	0.409966	0.342228	FALSE
ENSG00000175166.17	HGNC:9559	PSMD2	2156.3	1.04009	0.0567086	0.0274954	2.06247	0.0391628	0.409966	0.403598	FALSE
ENSG00000125779.24	HGNC:15894	PANK2	1048.65	1.05812	0.0815038	0.0395621	2.06015	0.0393841	0.411337	0.376389	FALSE
ENSG00000163625.16	HGNC:20751	WDFY3	8778.6	1.04847	0.0682888	0.033142	2.06049	0.0393515	0.411337	0.301925	FALSE
ENSG00000172671.20	HGNC:23504	ZFAND4	179.258	1.10308	0.141532	0.0686935	2.06034	0.0393659	0.411337	0.366485	FALSE
ENSG00000180855.16	HGNC:20878	ZNF443	144.277	0.919269	-0.12144	0.0589554	-2.05987	0.0394114	0.411372	0.492472	FALSE
ENSG00000022840.17	HGNC:10055	RNF10	2405.83	1.04557	0.0642886	0.0312323	2.0584	0.0395515	0.411717	0.383748	FALSE
ENSG00000073536.18	HGNC:19889	NLE1	284.532	0.904468	-0.144859	0.0703886	-2.05799	0.0395914	0.411717	0.492506	FALSE
ENSG00000079462.8	HGNC:8576	PAFAH1B3	132.488	0.921012	-0.118709	0.0577124	-2.0569	0.0396955	0.411717	0.492506	FALSE
ENSG00000101276.18	HGNC:16187	SLC52A3	65.8338	1.2096	0.274525	0.133432	2.05742	0.0396462	0.411717	0.536215	FALSE
ENSG00000135972.9	HGNC:14501	MRPS9	326.301	0.930617	-0.103741	0.0504226	-2.05743	0.039645	0.411717	0.492506	FALSE
ENSG00000137720.8	HGNC:1163	C11orf1	122.808	0.891595	-0.165539	0.0804033	-2.05886	0.039508	0.411717	0.487386	FALSE
ENSG00000154654.15	HGNC:7657	NCAM2	6009.44	1.07146	0.0995766	0.0484025	2.05726	0.0396613	0.411717	0.285744	FALSE
ENSG00000164841.5	HGNC:26409	TMEM74	354.188	1.08519	0.117952	0.0573484	2.05677	0.0397088	0.411717	1	FALSE
ENSG00000171587.15	HGNC:3039	DSCAM	1780.85	1.04711	0.0664197	0.0322777	2.05776	0.0396133	0.411717	0.405488	FALSE
ENSG00000197385.6	HGNC:34513	ZNF860	52.2894	0.8661	-0.207395	0.100724	-2.05905	0.0394898	0.411717	0.63046	FALSE
ENSG00000204961.7	HGNC:8675	PCDHA9	186.91	0.839274	-0.252787	0.122869	-2.05738	0.0396502	0.411717	0.492506	FALSE
ENSG00000116983.13	HGNC:18212	HPCAL4	5866.85	1.05918	0.0829544	0.0403789	2.0544	0.0399372	0.413703	0.343513	FALSE
ENSG00000178201.5	HGNC:13548	VN1R1	143.165	0.895599	-0.159075	0.0774394	-2.05419	0.0399571	0.413703	0.53684	FALSE
ENSG00000196510.14	HGNC:17380	ANAPC7	823.657	0.937995	-0.092348	0.0449594	-2.05403	0.0399727	0.413703	0.369186	FALSE
ENSG00000057252.13	HGNC:11177	SOAT1	400.768	0.913718	-0.130179	0.0633878	-2.0537	0.0400052	0.413789	0.49605	FALSE
ENSG00000109220.11	HGNC:1935	CHIC2	172.235	1.07781	0.108109	0.0526526	2.05324	0.040049	0.413993	1	FALSE
ENSG00000043591.6	HGNC:285	ADRB1	429.211	1.08908	0.123104	0.0599853	2.05224	0.0401461	0.414746	0.49605	FALSE
ENSG00000102003.12	HGNC:11506	SYP	8541.48	1.04307	0.0608382	0.029654	2.0516	0.0402083	0.415139	0.301925	FALSE
ENSG00000005249.13	HGNC:9392	PRKAR2B	2451.77	1.07088	0.0988003	0.0482667	2.04696	0.0406615	0.415195	0.386379	FALSE
ENSG00000106804.9	HGNC:1331	C5	284.162	0.897835	-0.155478	0.0758604	-2.04952	0.0404108	0.415195	0.53803	FALSE
ENSG00000127663.15	HGNC:29136	KDM4B	1248.77	1.0844	0.116891	0.0570131	2.05024	0.0403409	0.415195	0.386379	FALSE
ENSG00000134375.11	HGNC:17315	TIMM17A	644.798	0.945513	-0.0808303	0.0394745	-2.04766	0.0405932	0.415195	0.386379	FALSE
ENSG00000138744.16	HGNC:736	NAAA	199.71	1.09509	0.131048	0.0639773	2.04835	0.0405257	0.415195	1	FALSE
ENSG00000142611.17	HGNC:14000	PRDM16	463.475	0.870172	-0.200627	0.0979432	-2.0484	0.0405207	0.415195	0.538758	FALSE
ENSG00000150551.11	HGNC:28431	LYPD1	193.777	0.862662	-0.213133	0.104048	-2.04841	0.0405196	0.415195	0.49605	FALSE
ENSG00000158526.8	HGNC:25455	TSR2	1069.3	1.06489	0.0906986	0.0443074	2.04703	0.0406553	0.415195	0.370841	FALSE
ENSG00000163319.11	HGNC:16633	MRPS18C	332.935	1.12073	0.164437	0.0802715	2.04851	0.0405102	0.415195	0.49484	FALSE
ENSG00000163694.15	HGNC:30358	RBM47	32.9246	0.748399	-0.41812	0.204027	-2.04933	0.0404296	0.415195	0.553171	FALSE
ENSG00000166272.18	HGNC:23510	WBP1L	680.176	1.05429	0.0762651	0.0372795	2.04576	0.0407797	0.415195	0.438668	FALSE
ENSG00000168913.7	HGNC:24838	ENHO	734.596	1.13822	0.186781	0.0910818	2.05069	0.0402968	0.415195	0.437568	FALSE
ENSG00000183520.12	HGNC:24329	UTP11	331.15	0.937499	-0.0931102	0.0455137	-2.04576	0.0407799	0.415195	0.538758	FALSE
ENSG00000196335.13	HGNC:11407	STK31	41.9942	0.825039	-0.277466	0.135632	-2.04573	0.0407832	0.415195	0.538758	FALSE
ENSG00000198898.15	HGNC:1490	CAPZA2	2194.93	0.955414	-0.0658023	0.0321619	-2.04597	0.0407591	0.415195	0.386547	FALSE
ENSG00000215580.12	HGNC:23953	BCORP1	52.1985	1.40853	0.494189	0.241206	2.04883	0.0404791	0.415195	0.769463	FALSE
ENSG00000225217.1	HGNC:5240	HSPA7	38.547	0.68088	-0.554527	0.270885	-2.04709	0.0406488	0.415195	1	TRUE
ENSG00000236438.7	HGNC:34079	FAM157A	251.901	0.737671	-0.438951	0.214572	-2.0457	0.0407857	0.415195	0.538758	FALSE
ENSG00000258947.8	HGNC:20772	TUBB3	2433.25	0.925123	-0.112282	0.0548895	-2.04561	0.0407951	0.415195	0.346535	FALSE
ENSG00000267731.1	NA	ENSG00000267731	95.5422	1.13735	0.185678	0.0907422	2.04622	0.0407349	0.415195	0.492472	FALSE
ENSG00000275993.3	NA	ENSG00000275993	329.469	0.791726	-0.336928	0.164323	-2.05039	0.0403262	0.415195	1	FALSE
ENSG00000278637.2	HGNC:4781	H4C1	37.5945	0.863743	-0.211327	0.103108	-2.04956	0.0404077	0.415195	1	FALSE
ENSG00000282034.1	NA	ENSG00000282034	553.556	0.878129	-0.187496	0.0915291	-2.04849	0.0405124	0.415195	0.386379	FALSE
ENSG00000283355.1	NA	ENSG00000283355	46.8299	1.22261	0.289959	0.141597	2.04778	0.0405814	0.415195	0.60917	FALSE
ENSG00000006042.12	HGNC:24529	TMEM98	320.177	0.867487	-0.205086	0.100349	-2.04374	0.0409796	0.415322	1	FALSE
ENSG00000111669.15	HGNC:12009	TPI1	4563.38	0.954255	-0.0675532	0.0330465	-2.04418	0.0409355	0.415322	0.303237	FALSE
ENSG00000117519.16	HGNC:2157	CNN3	1715.48	1.05979	0.0837741	0.0409854	2.044	0.0409534	0.415322	0.294347	FALSE
ENSG00000123124.14	HGNC:17004	WWP1	1498.15	1.05125	0.072112	0.035264	2.04492	0.0408631	0.415322	0.381655	FALSE
ENSG00000128271.22	HGNC:263	ADORA2A	48.2336	1.18742	0.247835	0.121268	2.04371	0.0409827	0.415322	0.77061	FALSE
ENSG00000135083.17	HGNC:25876	CCNJL	46.3869	0.815783	-0.293743	0.143694	-2.04423	0.0409306	0.415322	0.61146	FALSE
ENSG00000136718.10	HGNC:30856	IMP4	618.474	1.08595	0.118957	0.0582016	2.04388	0.0409656	0.415322	0.370841	FALSE
ENSG00000154274.15	HGNC:25618	C4orf19	61.3512	0.853205	-0.229036	0.112093	-2.04327	0.0410258	0.415322	0.77061	FALSE
ENSG00000160336.17	HGNC:23179	ZNF761	245.423	1.10305	0.141495	0.0692428	2.04346	0.0410065	0.415322	0.49605	FALSE
ENSG00000204371.11	HGNC:14129	EHMT2	1475.22	0.950276	-0.0735815	0.0360256	-2.04248	0.041104	0.415868	0.372193	FALSE
ENSG00000148943.12	HGNC:17789	LIN7C	2383.93	1.04744	0.0668629	0.0327443	2.04197	0.0411548	0.416137	0.347017	FALSE
ENSG00000163714.18	HGNC:30855	U2SURP	2888.9	0.958462	-0.0612071	0.0299904	-2.04089	0.0412622	0.416486	0.290114	FALSE
ENSG00000167772.12	HGNC:16039	ANGPTL4	282.12	1.34196	0.424343	0.207921	2.04089	0.0412617	0.416486	0.54181	FALSE
ENSG00000189067.14	HGNC:16841	LITAF	328.375	0.906628	-0.141417	0.0692763	-2.04135	0.041216	0.416486	0.49605	FALSE
ENSG00000076706.17	HGNC:6934	MCAM	590.789	0.856164	-0.224041	0.10983	-2.03989	0.0413615	0.416691	0.382389	FALSE
ENSG00000140740.11	HGNC:12586	UQCRC2	2620.65	1.04524	0.0638281	0.0312938	2.03964	0.0413863	0.416691	0.38854	FALSE
ENSG00000188763.5	HGNC:4047	FZD9	45.2209	1.11871	0.161832	0.0793505	2.03946	0.0414041	0.416691	1	FALSE
ENSG00000198265.12	HGNC:16878	HELZ	3474.42	1.04963	0.0698779	0.034257	2.03981	0.0413689	0.416691	0.347502	FALSE
ENSG00000260418.1	NA	ENSG00000260418	31.3009	1.16659	0.222297	0.108976	2.03988	0.0413627	0.416691	0.555369	FALSE
ENSG00000008838.21	HGNC:22963	MED24	924.338	1.06369	0.0890718	0.0436961	2.03844	0.041506	0.416982	0.443001	FALSE
ENSG00000168079.17	HGNC:28701	SCARA5	33.5597	0.779931	-0.358581	0.175878	-2.03881	0.0414695	0.416982	1	FALSE
ENSG00000279481.1	NA	ENSG00000279481	52.5979	0.899644	-0.152574	0.0748439	-2.03857	0.0414934	0.416982	0.627823	FALSE
ENSG00000165626.19	HGNC:23514	BEND7	181.387	1.1075	0.147304	0.0722726	2.03817	0.0415333	0.417012	0.371942	FALSE
ENSG00000160949.18	HGNC:7801	TONSL	96.0472	0.878729	-0.18651	0.0915457	-2.03735	0.0416152	0.41759	0.500895	FALSE
ENSG00000068028.18	HGNC:9882	RASSF1	133.44	0.920912	-0.118865	0.0583864	-2.03583	0.0417672	0.41838	0.496878	FALSE
ENSG00000139350.12	HGNC:7723	NEDD1	138.161	0.888279	-0.170915	0.0839453	-2.03603	0.0417475	0.41838	0.501451	FALSE
ENSG00000254746.6	NA	ENSG00000254746	154.946	1.13828	0.186854	0.0917802	2.03588	0.0417619	0.41838	0.372573	FALSE
ENSG00000059377.18	HGNC:11609	TBXAS1	69.6805	0.841294	-0.249317	0.122535	-2.03466	0.0418849	0.418961	0.618433	FALSE
ENSG00000070018.9	HGNC:6698	LRP6	2053.11	1.06495	0.0907885	0.0446206	2.03468	0.0418835	0.418961	0.410927	FALSE
ENSG00000115137.12	HGNC:30290	DNAJC27	682.303	0.931501	-0.10237	0.0503164	-2.03453	0.0418986	0.418961	0.383935	FALSE
ENSG00000155906.20	HGNC:21176	RMND1	392.343	0.950462	-0.0732998	0.0360336	-2.03421	0.0419309	0.41904	0.501719	FALSE
ENSG00000185127.6	HGNC:21247	C6orf120	542.465	1.05402	0.0758997	0.0373229	2.0336	0.0419923	0.419409	0.384493	FALSE
ENSG00000172380.6	HGNC:19663	GNG12	431.634	1.09835	0.135334	0.066563	2.03318	0.0420346	0.419587	1	FALSE
ENSG00000111231.9	HGNC:30186	GPN3	139.495	0.921909	-0.117303	0.0577484	-2.03128	0.0422262	0.421047	0.375091	FALSE
ENSG00000197157.11	HGNC:30646	SND1	1582.63	0.951054	-0.0724003	0.0356433	-2.03125	0.04223	0.421047	0.411423	FALSE
ENSG00000148158.17	HGNC:23685	SNX30	2205.61	1.11241	0.153688	0.0756936	2.0304	0.0423161	0.42166	0.35235	FALSE
ENSG00000063046.18	HGNC:3285	EIF4B	5222.82	1.05572	0.0782291	0.0385435	2.02963	0.0423939	0.421822	0.299933	FALSE
ENSG00000083720.13	HGNC:8527	OXCT1	3034.98	1.05492	0.0771387	0.0380117	2.02934	0.0424237	0.421822	0.292294	FALSE
ENSG00000136928.7	HGNC:4507	GABBR2	7323.87	1.06686	0.0933713	0.0460029	2.02968	0.0423889	0.421822	0.35235	FALSE
ENSG00000213588.6	HGNC:28323	ZBTB9	106.633	0.929491	-0.105488	0.0519832	-2.02927	0.0424308	0.421822	0.500362	FALSE
ENSG00000140749.9	HGNC:5953	IGSF6	44.6472	0.766949	-0.382797	0.188737	-2.0282	0.0425401	0.422664	1	FALSE
ENSG00000171051.9	HGNC:3826	FPR1	33.2091	0.754537	-0.406337	0.200377	-2.02786	0.0425741	0.422756	1	FALSE
ENSG00000132334.17	HGNC:9669	PTPRE	1094.34	0.899462	-0.152865	0.0754102	-2.02712	0.0426506	0.422974	0.377675	FALSE
ENSG00000148600.15	HGNC:14550	CDHR1	547.701	1.17283	0.229993	0.113469	2.02693	0.04267	0.422974	0.386379	FALSE
ENSG00000175899.15	HGNC:7	A2M	2882.27	0.887355	-0.172417	0.085054	-2.02714	0.0426478	0.422974	0.300488	FALSE
ENSG00000132967.9	HGNC:4997	HMGB1P5	112.155	1.17901	0.237575	0.117226	2.02664	0.0426989	0.423016	0.49605	TRUE
ENSG00000075407.19	HGNC:13102	ZNF37A	1599.85	1.05837	0.0818458	0.040399	2.02594	0.0427713	0.423243	0.386379	FALSE
ENSG00000185222.10	HGNC:30084	TCEAL9	205.449	0.92474	-0.112881	0.0557164	-2.02599	0.042766	0.423243	0.501451	FALSE
ENSG00000014914.21	HGNC:24307	MTMR11	119.393	0.902464	-0.148058	0.0731367	-2.0244	0.0429289	0.42345	0.492472	FALSE
ENSG00000072682.20	HGNC:8547	P4HA2	332.381	1.10179	0.139844	0.0690746	2.02454	0.0429148	0.42345	1	FALSE
ENSG00000099901.17	HGNC:9847	RANBP1	604.688	0.957264	-0.0630109	0.0311275	-2.02429	0.0429407	0.42345	0.395019	FALSE
ENSG00000100567.13	HGNC:9532	PSMA3	507.569	0.95246	-0.070269	0.0347278	-2.02342	0.0430294	0.42345	0.395291	FALSE
ENSG00000124151.19	HGNC:7670	NCOA3	920.18	1.09422	0.129903	0.0641914	2.02368	0.0430028	0.42345	0.379019	FALSE
ENSG00000156804.7	HGNC:16731	FBXO32	1510.26	1.07724	0.107344	0.0530343	2.02404	0.0429658	0.42345	0.379019	FALSE
ENSG00000161921.17	HGNC:16642	CXCL16	86.5036	0.883044	-0.179442	0.0886842	-2.02339	0.0430333	0.42345	0.496878	FALSE
ENSG00000188921.14	HGNC:20920	HACD4	182.141	0.884709	-0.176725	0.0873311	-2.02362	0.0430097	0.42345	0.502325	FALSE
ENSG00000204291.11	HGNC:2192	COL15A1	43.3341	0.773832	-0.369908	0.182822	-2.02333	0.0430393	0.42345	1	FALSE
ENSG00000228434.1	NA	ENSG00000228434	203.341	0.887671	-0.171904	0.0848945	-2.02491	0.0428765	0.42345	0.505232	FALSE
ENSG00000272636.4	HGNC:2986	DOC2B	1139.05	1.10765	0.147506	0.0729193	2.02287	0.0430863	0.423521	0.387007	FALSE
ENSG00000276517.1	NA	ENSG00000276517	195.67	1.08686	0.120162	0.0594046	2.02278	0.0430959	0.423521	0.377675	FALSE
ENSG00000204580.14	HGNC:2730	DDR1	1602.13	1.07909	0.10982	0.0543121	2.02202	0.0431746	0.424051	0.355341	FALSE
ENSG00000237166.3	HGNC:52582	LINC01792	57.3641	0.824382	-0.278615	0.137827	-2.02148	0.0432299	0.424351	0.633454	FALSE
ENSG00000101290.14	HGNC:1801	CDS2	6228.82	1.04757	0.0670458	0.0331744	2.02101	0.0432785	0.424384	0.312627	FALSE
ENSG00000170903.12	HGNC:29383	MSANTD4	1198.09	1.06286	0.0879569	0.0435221	2.02097	0.0432828	0.424384	0.42012	FALSE
ENSG00000011009.11	HGNC:6738	LYPLA2	190.317	0.920831	-0.118992	0.0588986	-2.02029	0.0433535	0.424834	0.550718	FALSE
ENSG00000204152.14	HGNC:23581	TIMM23B	368.152	1.06445	0.0901071	0.0446238	2.01926	0.0434601	0.425636	0.506733	FALSE
ENSG00000182552.15	HGNC:23750	RWDD4	256.196	0.911605	-0.133519	0.0661586	-2.01817	0.043574	0.425778	0.49484	FALSE
ENSG00000184182.19	HGNC:12480	UBE2F	570.636	0.926695	-0.109833	0.0544214	-2.01819	0.0435712	0.425778	0.653067	FALSE
ENSG00000261609.8	HGNC:4137	GAN	2225.92	1.07019	0.097869	0.0484889	2.01838	0.0435515	0.425778	0.416128	FALSE
ENSG00000277161.2	HGNC:23213	PIGW	70.4809	0.864088	-0.21075	0.104392	-2.01884	0.0435036	0.425778	0.781877	FALSE
ENSG00000198915.12	HGNC:24246	RASGEF1A	851.893	1.06807	0.0950079	0.047102	2.01707	0.0436887	0.426655	0.410927	FALSE
ENSG00000005889.16	HGNC:12869	ZFX	1187.56	1.08709	0.120468	0.0597686	2.01558	0.0438442	0.426715	0.421876	FALSE
ENSG00000118495.21	HGNC:9046	PLAGL1	274.588	0.910771	-0.134839	0.0668929	-2.01575	0.043826	0.426715	0.505232	FALSE
ENSG00000128284.20	HGNC:14868	APOL3	96.9023	0.837443	-0.255938	0.126925	-2.01645	0.0437534	0.426715	0.500362	FALSE
ENSG00000138741.11	HGNC:12335	TRPC3	174.101	0.886935	-0.173099	0.0858791	-2.01561	0.0438405	0.426715	1	FALSE
ENSG00000139266.6	HGNC:25139	MARCHF9	243.425	1.05913	0.0828852	0.0411098	2.01619	0.0437801	0.426715	0.498957	FALSE
ENSG00000185917.14	HGNC:1258	SETD4	380.574	0.928874	-0.106445	0.0527863	-2.01653	0.0437443	0.426715	0.552612	FALSE
ENSG00000081320.11	HGNC:11396	STK17B	379.174	1.13786	0.186328	0.0924674	2.01507	0.0438976	0.426993	1	FALSE
ENSG00000115604.12	HGNC:5988	IL18R1	42.8076	1.54889	0.631231	0.313596	2.01288	0.0441271	0.428981	0.565834	FALSE
ENSG00000255330.9	NA	SOGA3	3252.9	1.07324	0.101971	0.0506952	2.01146	0.0442768	0.430193	0.357607	FALSE
ENSG00000162734.13	HGNC:8822	PEA15	9310.51	1.06894	0.0961776	0.0478248	2.01104	0.0443213	0.430381	0.303237	FALSE
ENSG00000145916.19	HGNC:26181	RMND5B	639.243	0.953164	-0.0692033	0.0344191	-2.0106	0.0443673	0.430583	0.655561	FALSE
ENSG00000165300.8	HGNC:20295	SLITRK5	3444.1	1.05285	0.0743011	0.0369769	2.00939	0.0444957	0.431585	0.315259	FALSE
ENSG00000114021.12	HGNC:29878	NIT2	568.72	0.937976	-0.0923764	0.0459899	-2.00862	0.0445772	0.431887	0.393688	FALSE
ENSG00000166510.14	HGNC:24350	CCDC68	216.443	0.889267	-0.169311	0.0842843	-2.00881	0.0445571	0.431887	0.507589	FALSE
ENSG00000140678.17	HGNC:6152	ITGAX	130.571	0.78024	-0.358011	0.178301	-2.0079	0.0446535	0.431894	0.382389	FALSE
ENSG00000162971.11	HGNC:26754	TYW5	404.44	1.05524	0.0775703	0.0386235	2.00837	0.0446042	0.431894	0.511777	FALSE
ENSG00000221882.4	HGNC:8283	OR3A2	39.2807	1.27571	0.351296	0.174938	2.00811	0.0446312	0.431894	1	FALSE
ENSG00000006634.8	HGNC:17364	DBF4	140.031	1.11134	0.152294	0.0758631	2.00748	0.0446983	0.431898	1	FALSE
ENSG00000119655.11	HGNC:14537	NPC2	175.485	0.927995	-0.107811	0.0537183	-2.00697	0.0447525	0.431898	0.382389	FALSE
ENSG00000162931.12	HGNC:13430	TRIM17	266.766	0.917524	-0.124182	0.0618758	-2.00695	0.0447547	0.431898	0.508779	FALSE
ENSG00000169738.8	HGNC:18985	DCXR	293.547	1.11	0.150553	0.075012	2.00706	0.0447436	0.431898	0.554777	FALSE
ENSG00000163803.13	HGNC:30041	PLB1	107.017	0.864049	-0.210815	0.105088	-2.00608	0.0448478	0.432492	0.49605	FALSE
ENSG00000164211.13	HGNC:18058	STARD4	1000.42	0.898844	-0.153857	0.0767022	-2.0059	0.0448667	0.432492	0.425026	FALSE
ENSG00000108179.14	HGNC:9259	PPIF	419.469	0.93931	-0.0903271	0.0450417	-2.00541	0.0449191	0.432679	0.555369	FALSE
ENSG00000188933.16	HGNC:43570	USP32P1	1573.25	0.805995	-0.311157	0.155171	-2.00525	0.0449366	0.432679	0.419527	FALSE
ENSG00000139697.14	HGNC:22973	SBNO1	3842.07	1.0312	0.0443281	0.0221283	2.00323	0.0451526	0.433797	0.301041	FALSE
ENSG00000197409.8	HGNC:4767	H3C4	53.8542	1.18248	0.241814	0.120695	2.00352	0.0451218	0.433797	0.632262	FALSE
ENSG00000198815.9	HGNC:29178	FOXJ3	2197.23	1.05955	0.0834462	0.041651	2.00346	0.0451277	0.433797	0.395291	FALSE
ENSG00000228526.7	HGNC:51913	MIR34AHG	123.736	0.858244	-0.220541	0.110106	-2.00298	0.0451793	0.433797	0.51054	FALSE
ENSG00000244005.13	HGNC:15910	NFS1	518.208	1.06471	0.0904626	0.0451634	2.00301	0.0451765	0.433797	0.659455	FALSE
ENSG00000282057.1	NA	ENSG00000282057	74.7026	1.18282	0.242226	0.120961	2.00252	0.0452292	0.434034	0.662711	FALSE
ENSG00000170324.21	HGNC:28572	FRMPD2	259.676	0.813604	-0.297601	0.148681	-2.00161	0.0453267	0.434725	0.504763	FALSE
ENSG00000101216.11	HGNC:4371	GMEB2	252.679	0.938626	-0.0913775	0.0456585	-2.00132	0.0453575	0.434778	0.555755	FALSE
ENSG00000261739.2	HGNC:44409	GOLGA8S	34.5946	0.765682	-0.385184	0.192537	-2.00057	0.0454389	0.435314	1	FALSE
ENSG00000125875.15	HGNC:16133	TBC1D20	1000.07	1.04377	0.0618023	0.0309032	1.99986	0.045515	0.435708	0.395894	FALSE
ENSG00000198663.17	HGNC:21114	C6orf89	2441.84	1.03117	0.0442781	0.0221422	1.99972	0.0455309	0.435708	0.406431	FALSE
ENSG00000001167.15	HGNC:7804	NFYA	834.005	1.05981	0.0838011	0.0419195	1.9991	0.0455979	0.435944	0.460899	FALSE
ENSG00000131061.14	HGNC:15992	ZNF341	172.005	0.90733	-0.140301	0.0702013	-1.99855	0.0456567	0.435944	0.511777	FALSE
ENSG00000234614.1	HGNC:54045	C2CD4D-AS1	60.4529	1.13023	0.176613	0.0883708	1.99855	0.045657	0.435944	0.634282	FALSE
ENSG00000253203.6	HGNC:37301	GUSBP3	345.025	1.34425	0.426804	0.213557	1.99855	0.0456572	0.435944	1	FALSE
ENSG00000149294.17	HGNC:7656	NCAM1	11523.5	1.04137	0.0584846	0.0292775	1.99759	0.045761	0.436691	0.308018	FALSE
ENSG00000130958.13	HGNC:20799	SLC35D2	133.469	0.899758	-0.152391	0.0763333	-1.99639	0.0458918	0.437445	1	FALSE
ENSG00000157570.12	HGNC:20660	TSPAN18	90.3932	1.19338	0.255059	0.127775	1.99616	0.0459165	0.437445	0.55808	FALSE
ENSG00000163909.8	HGNC:4882	HEYL	87.7281	1.16511	0.220471	0.110447	1.99617	0.0459158	0.437445	0.55808	FALSE
ENSG00000100897.18	HGNC:20258	DCAF11	1424.24	0.941507	-0.0869564	0.0435702	-1.99578	0.0459582	0.437599	0.395894	FALSE
ENSG00000126767.18	HGNC:3321	ELK1	874.711	1.09332	0.12872	0.0645057	1.99548	0.0459905	0.437663	0.462202	FALSE
ENSG00000164975.16	HGNC:11136	SNAPC3	1369.4	1.06422	0.0897976	0.0450086	1.99512	0.0460297	0.437793	0.406458	FALSE
ENSG00000270154.1	NA	ENSG00000270154	108.594	0.871268	-0.198811	0.0996682	-1.99473	0.0460726	0.437958	0.517966	FALSE
ENSG00000116652.6	HGNC:13225	DLEU2L	215.302	0.936783	-0.0942126	0.0472424	-1.99424	0.0461258	0.438221	0.501451	FALSE
ENSG00000100628.12	HGNC:16012	ASB2	189.383	0.819194	-0.287722	0.144328	-1.99354	0.0462029	0.438224	0.517966	FALSE
ENSG00000164323.15	HGNC:29276	CFAP97	881.241	0.944738	-0.0820134	0.0411382	-1.99361	0.0461949	0.438224	0.418461	FALSE
ENSG00000180353.11	HGNC:4844	HCLS1	123.86	0.863095	-0.212408	0.106542	-1.99366	0.0461898	0.438224	0.517966	FALSE
ENSG00000126458.4	HGNC:10447	RRAS	63.9841	0.89648	-0.157656	0.0790991	-1.99314	0.0462457	0.438388	0.795702	FALSE
ENSG00000102786.15	HGNC:14879	INTS6	1548.76	1.06443	0.0900844	0.0452175	1.99225	0.0463439	0.438707	0.423591	FALSE
ENSG00000102974.16	HGNC:13723	CTCF	1097.49	1.0451	0.0636371	0.0319515	1.99168	0.0464066	0.438707	0.430989	FALSE
ENSG00000104723.21	HGNC:30242	TUSC3	1423.75	1.04561	0.0643513	0.0323102	1.99167	0.0464073	0.438707	0.406458	FALSE
ENSG00000115616.3	HGNC:11072	SLC9A2	94.7104	0.788841	-0.342193	0.171792	-1.9919	0.0463817	0.438707	0.501451	FALSE
ENSG00000144228.9	HGNC:27934	SPOPL	1000.35	1.0779	0.108229	0.0543392	1.99173	0.0464009	0.438707	0.38788	FALSE
ENSG00000011454.18	HGNC:17155	RABGAP1	3680.33	1.04276	0.0604004	0.0303366	1.99101	0.0464798	0.438763	0.361473	FALSE
ENSG00000050165.19	HGNC:2893	DKK3	9290.19	1.06342	0.0887057	0.0445503	1.99114	0.0464659	0.438763	0.303237	FALSE
ENSG00000167930.17	HGNC:14163	FAM234A	355.26	1.11001	0.150578	0.0756327	1.99092	0.04649	0.438763	0.518269	FALSE
ENSG00000015171.20	HGNC:16966	ZMYND11	3271.21	1.0479	0.0675077	0.0339329	1.98945	0.0466517	0.438964	0.303237	FALSE
ENSG00000061987.16	HGNC:29177	MON2	3328.79	0.953431	-0.0687992	0.0345654	-1.99041	0.0465459	0.438964	0.317296	FALSE
ENSG00000162753.13	HGNC:28664	SLC9C2	33.4024	0.692696	-0.529705	0.266326	-1.98894	0.0467082	0.438964	0.561648	FALSE
ENSG00000164089.9	HGNC:14404	ETNPPL	1857.44	1.18527	0.24522	0.123297	1.98886	0.0467162	0.438964	0.424521	FALSE
ENSG00000204186.10	HGNC:29313	ZDBF2	3227.1	1.05242	0.0737138	0.0370451	1.98984	0.0466085	0.438964	0.361473	FALSE
ENSG00000214756.8	HGNC:33113	CSKMT	41.2586	0.71514	-0.483702	0.243147	-1.98934	0.0466635	0.438964	1	FALSE
ENSG00000256594.9	NA	ENSG00000256594	47.6084	0.844118	-0.244483	0.122848	-1.99013	0.0465767	0.438964	0.797235	FALSE
ENSG00000272556.3	HGNC:51725	GTF2IP13	102.167	0.725892	-0.462173	0.232373	-1.98892	0.0467096	0.438964	0.502599	FALSE
ENSG00000114933.16	HGNC:25997	INO80D	1703.12	1.05861	0.0821683	0.0413261	1.98829	0.0467799	0.439321	0.408071	FALSE
ENSG00000125378.16	HGNC:1071	BMP4	32.4262	1.24732	0.318834	0.160408	1.98764	0.0468511	0.439508	1	FALSE
ENSG00000137154.13	HGNC:10429	RPS6	2692.69	1.07571	0.105283	0.052968	1.98767	0.0468486	0.439508	0.361473	FALSE
ENSG00000272620.2	HGNC:28141	AFAP1-AS1	32.0239	1.24214	0.312825	0.157527	1.98584	0.0470509	0.441141	1	FALSE
ENSG00000181135.16	HGNC:27815	ZNF707	130.823	0.896954	-0.156895	0.0790364	-1.9851	0.0471338	0.441676	0.38788	FALSE
ENSG00000278133.1	NA	ENSG00000278133	66.7695	0.898183	-0.154919	0.078064	-1.98452	0.0471984	0.44204	0.666963	FALSE
ENSG00000170004.18	HGNC:1918	CHD3	4401.71	0.954673	-0.066921	0.0337317	-1.98392	0.0472648	0.44242	0.304778	FALSE
ENSG00000089041.17	HGNC:8537	P2RX7	1049.93	1.08677	0.12004	0.0605256	1.9833	0.0473342	0.442485	0.410117	FALSE
ENSG00000148335.15	HGNC:23373	NTMT1	173.416	0.929105	-0.106087	0.0534936	-1.98316	0.0473491	0.442485	0.563069	FALSE
ENSG00000166889.14	HGNC:26721	PATL1	438.984	1.09247	0.1276	0.0643384	1.98327	0.0473376	0.442485	0.521129	FALSE
ENSG00000173846.13	HGNC:2154	PLK3	94.6819	0.878917	-0.186201	0.0939312	-1.98232	0.0474439	0.443128	0.512642	FALSE
ENSG00000134146.12	HGNC:30543	DPH6	231.087	0.90648	-0.141652	0.071477	-1.98179	0.0475027	0.443436	0.52166	FALSE
ENSG00000286132.1	NA	ENSG00000286132	78.5027	1.20095	0.264181	0.133391	1.98049	0.047648	0.444551	0.513434	FALSE
ENSG00000113240.14	HGNC:13659	CLK4	1218.23	0.94685	-0.0787926	0.0398281	-1.97832	0.0478928	0.44542	0.436656	FALSE
ENSG00000144306.15	HGNC:30382	SCRN3	658.46	0.95503	-0.0663821	0.0335536	-1.97839	0.0478847	0.44542	0.410117	FALSE
ENSG00000155366.17	HGNC:669	RHOC	364.916	1.065	0.0908469	0.0459223	1.97827	0.0478979	0.44542	1	FALSE
ENSG00000178764.8	HGNC:18513	ZHX2	509.484	1.0638	0.0892305	0.0451017	1.97843	0.0478803	0.44542	0.405488	FALSE
ENSG00000204120.16	HGNC:11960	GIGYF2	2715.92	0.941114	-0.0875591	0.0442348	-1.97942	0.0477692	0.44542	0.410503	FALSE
ENSG00000279425.1	NA	ENSG00000279425	149.707	1.07798	0.108328	0.0547653	1.97805	0.0479231	0.44542	0.566179	FALSE
ENSG00000287720.1	NA	ENSG00000287720	47.5145	1.13106	0.177674	0.0897929	1.97871	0.0478492	0.44542	0.658578	FALSE
ENSG00000100523.16	HGNC:19714	DDHD1	2608.15	0.954241	-0.067574	0.0341822	-1.97687	0.0480559	0.445749	0.313173	FALSE
ENSG00000136709.12	HGNC:25651	WDR33	1722.06	1.05046	0.0710201	0.0359244	1.97693	0.0480493	0.445749	0.406431	FALSE
ENSG00000169252.6	HGNC:286	ADRB2	48.3942	0.887863	-0.171592	0.0868122	-1.97658	0.0480886	0.445749	0.649586	FALSE
ENSG00000187097.13	HGNC:3367	ENTPD5	279.05	0.903714	-0.146062	0.0738918	-1.9767	0.0480756	0.445749	0.567001	FALSE
ENSG00000244694.8	HGNC:21345	PTCHD4	1618.96	0.933363	-0.0994904	0.0503288	-1.97681	0.0480632	0.445749	0.429165	FALSE
ENSG00000162929.14	HGNC:29387	SANBR	915.089	0.933198	-0.0997452	0.0504742	-1.97616	0.0481364	0.445951	0.406431	FALSE
ENSG00000166503.9	HGNC:24937	HDGFL3	3279.53	1.05838	0.0818582	0.0414301	1.97581	0.0481758	0.446075	0.365465	FALSE
ENSG00000130589.16	HGNC:30021	HELZ2	154.792	1.29804	0.376331	0.190673	1.97369	0.0484165	0.446206	0.523746	FALSE
ENSG00000132122.12	HGNC:18309	SPATA6	493.261	1.09327	0.128651	0.0651926	1.9734	0.0484503	0.446206	0.668842	FALSE
ENSG00000138760.11	HGNC:1665	SCARB2	5368.96	1.05554	0.0779854	0.0395112	1.97376	0.0484094	0.446206	0.366365	FALSE
ENSG00000140259.7	HGNC:7032	MFAP1	503.208	1.0458	0.0646001	0.0327049	1.97524	0.0482409	0.446206	0.567973	FALSE
ENSG00000160408.16	HGNC:23364	ST6GALNAC6	1523.14	1.05858	0.0821323	0.0415879	1.97491	0.0482785	0.446206	0.411423	FALSE
ENSG00000184613.11	HGNC:7751	NELL2	7331.88	1.04525	0.0638444	0.0323366	1.97437	0.0483402	0.446206	0.320911	FALSE
ENSG00000197024.9	HGNC:18373	ZNF398	841.201	1.04204	0.0594157	0.0301029	1.97375	0.04841	0.446206	0.406458	FALSE
ENSG00000197943.11	HGNC:9066	PLCG2	135.055	0.846759	-0.239977	0.121512	-1.97492	0.0482767	0.446206	0.567973	FALSE
ENSG00000220323.4	HGNC:20517	H2BC19P	179.342	1.14223	0.191856	0.0972185	1.97345	0.0484443	0.446206	0.568079	FALSE
ENSG00000289276.1	NA	ENSG00000289276	50.5676	1.12799	0.173757	0.0880474	1.97345	0.0484441	0.446206	0.568079	FALSE
ENSG00000179820.16	HGNC:7544	MYADM	804.041	0.945983	-0.0801141	0.0406063	-1.97295	0.0485015	0.446438	0.406458	FALSE
ENSG00000109654.16	HGNC:15974	TRIM2	14374	1.04068	0.0575273	0.0291755	1.97177	0.0486359	0.446711	0.318016	FALSE
ENSG00000112306.8	HGNC:10385	RPS12	1323.54	1.11424	0.156058	0.0791491	1.97169	0.0486444	0.446711	0.406458	FALSE
ENSG00000137075.18	HGNC:18052	RNF38	1697.36	1.04401	0.0621407	0.0315117	1.97199	0.0486107	0.446711	0.431055	FALSE
ENSG00000187987.10	HGNC:21193	ZSCAN23	119.708	1.16493	0.220246	0.111708	1.97162	0.0486525	0.446711	0.517966	FALSE
ENSG00000275131.3	HGNC:55081	PDE4DIPP2	2320.86	1.07335	0.102122	0.0517977	1.97155	0.0486615	0.446711	0.406458	FALSE
ENSG00000081059.20	HGNC:11639	TCF7	44.1229	1.22079	0.28782	0.146073	1.97038	0.0487954	0.446996	1	FALSE
ENSG00000122786.20	HGNC:1441	CALD1	1713.98	1.08173	0.11334	0.0575166	1.97057	0.0487732	0.446996	0.412804	FALSE
ENSG00000167434.10	HGNC:1375	CA4	229.277	1.12252	0.166743	0.0846256	1.97036	0.0487969	0.446996	0.569451	FALSE
ENSG00000224243.2	HGNC:42733	SOX1-OT	193.528	0.908626	-0.138242	0.0701556	-1.9705	0.0487811	0.446996	0.524776	FALSE
ENSG00000151948.12	HGNC:26483	GLT1D1	718.473	1.05312	0.0746656	0.0379172	1.96917	0.048933	0.44797	0.396656	FALSE
ENSG00000242288.9	HGNC:55636	BMS1P4-AGAP5	33.5988	0.7202	-0.473531	0.240496	-1.96898	0.0489555	0.44797	0.57048	FALSE
ENSG00000048405.11	HGNC:27267	ZNF800	972.346	1.09409	0.12973	0.0661469	1.96124	0.0498513	0.448252	0.410117	FALSE
ENSG00000054116.12	HGNC:19942	TRAPPC3	386.797	1.04383	0.0618831	0.0315249	1.96299	0.049647	0.448252	0.526999	FALSE
ENSG00000064607.17	HGNC:18641	SUGP2	4504.88	1.03631	0.0514563	0.0261749	1.96587	0.0493141	0.448252	0.311921	FALSE
ENSG00000088812.18	HGNC:885	ATRN	4047.26	1.04186	0.0591622	0.0301605	1.96158	0.0498114	0.448252	0.321638	FALSE
ENSG00000103154.10	HGNC:23746	NECAB2	664.78	0.891866	-0.1651	0.084096	-1.96324	0.0496188	0.448252	0.674655	FALSE
ENSG00000103175.11	HGNC:15466	WFDC1	160.354	0.878944	-0.186157	0.0949213	-1.96117	0.0498595	0.448252	0.524776	FALSE
ENSG00000104969.11	HGNC:10819	SGTA	967.964	0.942698	-0.0851323	0.0434287	-1.96028	0.0499635	0.448252	0.42854	FALSE
ENSG00000107679.15	HGNC:14335	PLEKHA1	3308.25	1.04568	0.0644473	0.0328247	1.96338	0.049602	0.448252	0.311921	FALSE
ENSG00000108468.15	HGNC:1551	CBX1	1216.57	1.04809	0.0677628	0.0345034	1.96394	0.0495368	0.448252	0.406742	FALSE
ENSG00000112079.9	HGNC:17847	STK38	367.382	1.06147	0.0860654	0.0437262	1.96828	0.0490357	0.448252	0.523245	FALSE
ENSG00000122641.11	HGNC:6066	INHBA	107.408	1.18206	0.241306	0.122791	1.96519	0.0493926	0.448252	0.511283	FALSE
ENSG00000129317.15	HGNC:25276	PUS7L	1214.52	1.10363	0.142263	0.0723906	1.96522	0.0493892	0.448252	0.406458	FALSE
ENSG00000130956.14	HGNC:17062	HABP4	2693.26	1.05222	0.0734357	0.0373384	1.96676	0.049211	0.448252	0.368923	FALSE
ENSG00000132793.12	HGNC:14451	LPIN3	89.2621	1.2026	0.266162	0.135647	1.96216	0.0497436	0.448252	0.526999	FALSE
ENSG00000137574.11	HGNC:17843	TGS1	545.688	1.08219	0.113958	0.0581257	1.96054	0.049933	0.448252	0.674715	FALSE
ENSG00000139793.20	HGNC:16746	MBNL2	5439.93	1.04923	0.069328	0.035369	1.96013	0.0499802	0.448252	0.3697	FALSE
ENSG00000140455.17	HGNC:12626	USP3	277.622	1.11602	0.158359	0.0807612	1.96084	0.0498982	0.448252	0.524776	FALSE
ENSG00000150977.11	HGNC:28787	RILPL2	112.889	0.915928	-0.126694	0.0643812	-1.96787	0.0490827	0.448252	0.525631	FALSE
ENSG00000164576.12	HGNC:25663	SAP30L	1203.96	1.11591	0.158223	0.0807071	1.96046	0.0499417	0.448252	0.408474	FALSE
ENSG00000165698.16	HGNC:1367	SPACA9	138.923	0.936737	-0.0942845	0.0480002	-1.96425	0.0495011	0.448252	0.571945	FALSE
ENSG00000166426.8	HGNC:2338	CRABP1	43.2695	1.26075	0.334285	0.169914	1.96738	0.0491399	0.448252	0.570575	FALSE
ENSG00000166526.18	HGNC:13089	ZNF3	356.764	0.930046	-0.104626	0.0532137	-1.96614	0.0492827	0.448252	0.571532	FALSE
ENSG00000166847.10	HGNC:24594	DCTN5	4361.19	1.04767	0.0671905	0.0342211	1.96342	0.0495974	0.448252	0.322305	FALSE
ENSG00000168497.5	HGNC:10690	CAVIN2	330.893	1.17732	0.235508	0.119736	1.96689	0.0491959	0.448252	1	FALSE
ENSG00000172262.12	HGNC:12915	ZNF131	736.145	1.05216	0.0733549	0.0373554	1.9637	0.0495644	0.448252	0.39779	FALSE
ENSG00000176728.10	HGNC:18495	TTTY14	1036.04	1.43827	0.524332	0.26689	1.9646	0.0494605	0.448252	0.415254	FALSE
ENSG00000180245.7	HGNC:10450	RRH	80.2164	0.908353	-0.138675	0.0707425	-1.96028	0.0499633	0.448252	0.524776	FALSE
ENSG00000185596.16	HGNC:24362	WASH3P	227.083	0.895498	-0.159239	0.0810371	-1.96501	0.0494132	0.448252	0.523746	FALSE
ENSG00000186635.15	HGNC:16925	ARAP1	866.009	0.904537	-0.144749	0.0738254	-1.96069	0.0499156	0.448252	0.42854	FALSE
ENSG00000197934.8	HGNC:39560	CYYR1-AS1	75.5624	0.827996	-0.272305	0.138485	-1.96631	0.0492628	0.448252	0.664036	FALSE
ENSG00000198825.15	HGNC:17054	INPP5F	5174.96	1.05076	0.071435	0.036362	1.96455	0.0494661	0.448252	0.311921	FALSE
ENSG00000224877.4	HGNC:33551	NDUFAF8	211.457	1.09833	0.135314	0.0690263	1.96033	0.0499569	0.448252	0.514668	FALSE
ENSG00000225889.10	NA	ENSG00000225889	43.3716	0.879597	-0.185085	0.0942555	-1.96365	0.0495707	0.448252	0.571945	FALSE
ENSG00000227268.5	HGNC:37212	KLLN	38.7519	0.872329	-0.197056	0.100316	-1.96436	0.0494889	0.448252	0.571945	FALSE
ENSG00000243646.11	HGNC:5965	IL10RB	170.135	0.899917	-0.152137	0.0773218	-1.96758	0.0491167	0.448252	1	FALSE
ENSG00000266086.3	NA	ENSG00000266086	147.52	1.16136	0.215817	0.110079	1.96057	0.0499298	0.448252	0.39779	FALSE
ENSG00000278873.1	NA	PRO1804	121.079	0.909451	-0.136932	0.0695896	-1.96771	0.0491016	0.448252	0.57048	FALSE
ENSG00000287856.1	NA	ENSG00000287856	54.5321	1.60723	0.68458	0.348725	1.96309	0.0496354	0.448252	0.572114	TRUE
ENSG00000164898.13	HGNC:26946	FMC1	67.0487	0.897701	-0.155693	0.0794452	-1.95975	0.0500249	0.448419	0.574155	FALSE
ENSG00000120162.10	HGNC:23825	MOB3B	718.691	0.92561	-0.111524	0.0569218	-1.95926	0.0500829	0.448704	0.410117	FALSE
ENSG00000145911.6	HGNC:29852	N4BP3	301.695	0.932895	-0.100214	0.0511605	-1.95881	0.050135	0.448936	0.527794	FALSE
ENSG00000166862.7	HGNC:1406	CACNG2	1028.89	1.06023	0.0843705	0.0430922	1.95791	0.0502408	0.449649	0.410117	FALSE
ENSG00000085377.15	HGNC:9358	PREP	1105.58	1.04146	0.0586081	0.0299481	1.95699	0.050349	0.449746	0.410117	FALSE
ENSG00000121039.10	HGNC:19975	RDH10	108.587	0.833306	-0.263082	0.134454	-1.95667	0.0503861	0.449746	0.526386	FALSE
ENSG00000128791.12	HGNC:12429	TWSG1	440.039	1.04825	0.0679785	0.0347458	1.95646	0.0504116	0.449746	0.575624	FALSE
ENSG00000143194.13	HGNC:25929	MAEL	62.2072	0.845621	-0.241917	0.123639	-1.95664	0.0503898	0.449746	0.658578	FALSE
ENSG00000153714.6	HGNC:31452	LURAP1L	109.804	0.886608	-0.173631	0.0887259	-1.95694	0.0503545	0.449746	0.575366	FALSE
ENSG00000165416.15	HGNC:16987	SUGT1	4568.31	1.04381	0.0618563	0.0315991	1.95753	0.0502848	0.449746	0.321638	FALSE
ENSG00000213918.11	HGNC:2956	DNASE1	295.807	0.90167	-0.149329	0.0763344	-1.95625	0.0504354	0.449746	0.52166	FALSE
ENSG00000061918.14	HGNC:4687	GUCY1B1	3211.86	1.04059	0.0573994	0.029363	1.95482	0.0506043	0.45019	0.370641	FALSE
ENSG00000068878.15	HGNC:20635	PSME4	1790.27	1.08753	0.121057	0.0620284	1.95164	0.0509812	0.45019	0.370841	FALSE
ENSG00000108344.15	HGNC:9560	PSMD3	1161.35	1.05161	0.0726059	0.037189	1.95235	0.0508965	0.45019	0.410503	FALSE
ENSG00000109944.11	HGNC:26288	JHY	308.46	1.07471	0.103947	0.0532227	1.95306	0.050812	0.45019	0.522716	FALSE
ENSG00000122026.11	HGNC:10313	RPL21	2445.57	1.08973	0.123977	0.0635249	1.95163	0.0509821	0.45019	0.411423	FALSE
ENSG00000123349.15	HGNC:8869	PFDN5	946.824	1.06139	0.0859534	0.0439966	1.95364	0.050744	0.45019	0.403598	FALSE
ENSG00000132975.8	HGNC:4466	GPR12	578.543	1.07141	0.0995157	0.0509819	1.95198	0.0509403	0.45019	0.403598	FALSE
ENSG00000144848.11	HGNC:20962	ATG3	638.412	0.934556	-0.0976466	0.0499837	-1.95357	0.0507525	0.45019	0.411103	FALSE
ENSG00000153827.14	HGNC:12306	TRIP12	5869.27	1.04364	0.0616227	0.0315422	1.95366	0.0507413	0.45019	0.317296	FALSE
ENSG00000158220.14	HGNC:24295	ESYT3	428.952	1.10078	0.138522	0.07089	1.95404	0.0506966	0.45019	0.526999	FALSE
ENSG00000166579.16	HGNC:17620	NDEL1	1496.89	0.945078	-0.0814948	0.041704	-1.95412	0.0506865	0.45019	0.410117	FALSE
ENSG00000172869.15	HGNC:2937	DMXL1	4074.4	0.938537	-0.0915146	0.0468839	-1.95194	0.0509455	0.45019	0.317431	FALSE
ENSG00000188766.13	HGNC:31041	SPRED3	412.675	0.888314	-0.170858	0.0874347	-1.95412	0.0506868	0.45019	0.526999	FALSE
ENSG00000198793.13	HGNC:3942	MTOR	2763.35	1.04005	0.0566538	0.0289994	1.95362	0.0507462	0.45019	0.313173	FALSE
ENSG00000198901.14	HGNC:9341	PRC1	167.944	0.878555	-0.186795	0.095671	-1.95247	0.0508824	0.45019	0.578208	FALSE
ENSG00000223547.10	HGNC:25932	ZNF844	334.302	1.21514	0.281122	0.143788	1.95511	0.0505697	0.45019	1	FALSE
ENSG00000262119.1	NA	ENSG00000262119	160.152	0.923212	-0.115266	0.0590571	-1.95176	0.0509661	0.45019	0.578733	FALSE
ENSG00000275437.1	NA	ENSG00000275437	42.0998	0.906408	-0.141768	0.0726413	-1.95161	0.0509843	0.45019	0.578733	FALSE
ENSG00000279082.5	HGNC:52515	LINC01727	132.495	0.8355	-0.259289	0.132748	-1.95325	0.0507902	0.45019	0.529647	FALSE
ENSG00000183207.14	HGNC:10475	RUVBL2	475.575	1.06504	0.0909076	0.0465872	1.95134	0.0510166	0.450244	0.418461	FALSE
ENSG00000106462.12	HGNC:3527	EZH2	78.6446	0.898658	-0.154155	0.0790198	-1.95084	0.0510758	0.450445	0.523746	FALSE
ENSG00000113161.17	HGNC:5006	HMGCR	2665.15	0.899811	-0.152307	0.0780886	-1.95044	0.051124	0.450445	0.439183	FALSE
ENSG00000177542.11	HGNC:19954	SLC25A22	1466.73	1.06826	0.0952622	0.0488458	1.95027	0.0511445	0.450445	0.447126	FALSE
ENSG00000279670.1	NA	ENSG00000279670	34.1713	0.882376	-0.180534	0.0925674	-1.9503	0.0511401	0.450445	0.596874	FALSE
ENSG00000005339.15	HGNC:2348	CREBBP	3711.7	1.05997	0.0840192	0.0430961	1.94958	0.0512265	0.450784	0.313686	FALSE
ENSG00000110492.17	HGNC:6972	MDK	112.025	1.24588	0.317165	0.16269	1.9495	0.0512357	0.450784	0.524574	FALSE
ENSG00000185504.17	HGNC:26171	FAAP100	248.275	0.932718	-0.100487	0.051551	-1.94928	0.0512619	0.450784	0.523746	FALSE
ENSG00000163884.4	HGNC:14536	KLF15	326.391	1.11457	0.156487	0.0802887	1.94905	0.0512894	0.450794	0.527794	FALSE
ENSG00000014919.13	HGNC:2263	COX15	737.983	0.907896	-0.139402	0.0715401	-1.94858	0.0513457	0.450981	0.406275	FALSE
ENSG00000032444.17	HGNC:16268	PNPLA6	1587.06	1.05615	0.0788105	0.0404501	1.94834	0.0513741	0.450981	0.318016	FALSE
ENSG00000113716.13	HGNC:28982	HMGXB3	956.363	0.940817	-0.0880146	0.0451835	-1.94794	0.0514225	0.450981	0.412804	FALSE
ENSG00000150656.15	HGNC:20675	CNDP1	1365.08	0.855201	-0.225664	0.115857	-1.94779	0.0514404	0.450981	0.412804	FALSE
ENSG00000240086.7	NA	ENSG00000240086	41.5582	1.16483	0.220117	0.113009	1.94777	0.0514422	0.450981	0.598246	FALSE
ENSG00000272514.6	HGNC:21405	CFAP206	66.1752	1.10495	0.143977	0.0739338	1.94738	0.0514894	0.451164	0.812333	FALSE
ENSG00000173614.14	HGNC:17877	NMNAT1	170.736	1.10815	0.148151	0.0760862	1.94714	0.051518	0.451184	0.580736	FALSE
ENSG00000144840.10	HGNC:18072	RABL3	556.212	0.934226	-0.0981567	0.050418	-1.94686	0.051552	0.451251	0.419189	FALSE
ENSG00000141526.18	HGNC:10924	SLC16A3	83.8444	0.815805	-0.293704	0.150898	-1.94638	0.0516095	0.451524	0.524977	FALSE
ENSG00000119326.15	HGNC:2512	CTNNAL1	434.443	1.09466	0.130483	0.067105	1.94446	0.0518398	0.451923	0.533649	FALSE
ENSG00000120992.18	HGNC:6737	LYPLA1	339.057	0.921718	-0.117603	0.0604804	-1.94448	0.0518373	0.451923	1	FALSE
ENSG00000138496.17	HGNC:24118	PARP9	250.574	1.16837	0.224502	0.115446	1.94466	0.0518165	0.451923	0.529139	FALSE
ENSG00000166432.16	HGNC:29377	ZMAT1	1103.61	0.952827	-0.0697136	0.0358501	-1.94459	0.0518248	0.451923	0.406458	FALSE
ENSG00000168385.18	HGNC:7729	SEPTIN2	4111.32	0.893406	-0.162613	0.083601	-1.94511	0.0517622	0.451923	0.325968	FALSE
ENSG00000174013.8	HGNC:29148	FBXO45	1102.34	1.053	0.0745048	0.0383018	1.9452	0.0517505	0.451923	0.42012	FALSE
ENSG00000197147.15	HGNC:30692	LRRC8B	4054.34	1.05161	0.0726027	0.0373282	1.94498	0.0517772	0.451923	0.374068	FALSE
ENSG00000248508.9	HGNC:48619	SRP14-DT	101.502	1.11433	0.156182	0.0803335	1.94416	0.0518756	0.452006	0.526386	FALSE
ENSG00000172250.17	HGNC:14408	SERHL	34.4669	1.27769	0.353543	0.181889	1.94373	0.0519282	0.452235	0.59988	FALSE
ENSG00000019991.18	HGNC:4893	HGF	207.828	0.846082	-0.241131	0.124418	-1.93807	0.0526152	0.452275	0.522432	FALSE
ENSG00000065325.13	HGNC:4325	GLP2R	190.797	1.26048	0.333974	0.171853	1.94337	0.0519715	0.452275	0.529647	FALSE
ENSG00000072110.16	HGNC:163	ACTN1	3004.56	1.06017	0.0842927	0.0434609	1.93951	0.0524394	0.452275	0.317296	FALSE
ENSG00000076248.11	HGNC:12572	UNG	286.736	1.08774	0.121329	0.0626021	1.9381	0.0526114	0.452275	0.531493	FALSE
ENSG00000088836.14	HGNC:16438	SLC4A11	48.8143	1.33341	0.415124	0.214357	1.9366	0.0527944	0.452275	0.691326	FALSE
ENSG00000101224.18	HGNC:1726	CDC25B	616.728	0.942163	-0.085951	0.0443812	-1.93666	0.0527875	0.452275	0.688533	FALSE
ENSG00000101846.9	HGNC:11425	STS	1424.48	1.07196	0.10025	0.0517558	1.93698	0.0527472	0.452275	0.453052	FALSE
ENSG00000102038.16	HGNC:11097	SMARCA1	1884.5	1.04413	0.0623059	0.0321154	1.94006	0.0523725	0.452275	0.443991	FALSE
ENSG00000102445.20	HGNC:20420	RUBCNL	153.402	0.898162	-0.154953	0.0799921	-1.9371	0.0527331	0.452275	0.535814	FALSE
ENSG00000105325.15	HGNC:24824	FZR1	876.497	1.07108	0.0990618	0.0511663	1.93608	0.0528583	0.452275	0.43791	FALSE
ENSG00000121691.7	HGNC:1516	CAT	454.021	1.07889	0.109546	0.0564501	1.94058	0.0523089	0.452275	0.529834	FALSE
ENSG00000122692.9	HGNC:18247	SMU1	1362.97	1.0344	0.0487988	0.0252103	1.93567	0.0529085	0.452275	0.423058	FALSE
ENSG00000125820.6	HGNC:7835	NKX2-2	164.821	0.908383	-0.138627	0.071641	-1.93502	0.052988	0.452275	1	FALSE
ENSG00000128595.17	HGNC:1458	CALU	1347.98	0.954922	-0.0665452	0.0342584	-1.94245	0.0520824	0.452275	0.415254	FALSE
ENSG00000129292.21	HGNC:24280	PHF20L1	2750.33	0.960754	-0.0577612	0.0298439	-1.93545	0.0529354	0.452275	0.377298	FALSE
ENSG00000131626.19	HGNC:9245	PPFIA1	1665.78	1.05816	0.081563	0.0420117	1.94144	0.0522055	0.452275	0.318016	FALSE
ENSG00000142494.13	HGNC:25588	SLC47A1	79.4855	0.824202	-0.27893	0.14387	-1.93877	0.0525299	0.452275	0.521129	FALSE
ENSG00000150401.15	HGNC:20328	DCUN1D2	510.983	1.05655	0.0793619	0.0409573	1.93768	0.0526628	0.452275	0.416128	FALSE
ENSG00000156500.16	HGNC:25202	PABIR3	112.771	0.882686	-0.180028	0.0927605	-1.94078	0.0522844	0.452275	0.535038	FALSE
ENSG00000163288.14	HGNC:4081	GABRB1	1428.36	1.05341	0.0750658	0.0387427	1.93755	0.0526782	0.452275	0.421969	FALSE
ENSG00000165684.6	HGNC:11137	SNAPC4	579.209	0.917657	-0.123973	0.0640169	-1.93657	0.052798	0.452275	0.4162	FALSE
ENSG00000166908.18	HGNC:23786	PIP4K2C	1297.62	1.05026	0.0707456	0.0365271	1.9368	0.0527699	0.452275	0.415254	FALSE
ENSG00000173812.11	HGNC:3249	EIF1	4730.37	1.07087	0.098777	0.0510377	1.93537	0.0529444	0.452275	0.330581	FALSE
ENSG00000174123.11	HGNC:15634	TLR10	37.5864	0.810576	-0.30298	0.156172	-1.94004	0.0523743	0.452275	0.583963	FALSE
ENSG00000174514.13	HGNC:25433	MFSD4A	2326.03	1.06531	0.0912751	0.0471415	1.9362	0.0528437	0.452275	0.376926	FALSE
ENSG00000178104.20	HGNC:15580	PDE4DIP	11952.1	1.05554	0.0779855	0.0402013	1.93988	0.0523948	0.452275	0.318016	FALSE
ENSG00000183718.6	HGNC:19024	TRIM52	664.342	1.05462	0.0767268	0.039502	1.94235	0.0520947	0.452275	0.582739	FALSE
ENSG00000184304.17	HGNC:9407	PRKD1	370.576	0.921609	-0.117773	0.0606345	-1.94234	0.0520954	0.452275	1	FALSE
ENSG00000184574.10	HGNC:13307	LPAR5	55.0817	0.800633	-0.320788	0.165173	-1.94214	0.0521205	0.452275	0.582739	FALSE
ENSG00000185261.15	HGNC:28532	KIAA0825	597.731	0.947593	-0.0776607	0.0400655	-1.93835	0.0525811	0.452275	0.406458	FALSE
ENSG00000187866.10	HGNC:23490	PABIR1	465.507	0.900435	-0.151306	0.0781937	-1.93502	0.0529884	0.452275	0.587075	FALSE
ENSG00000188917.15	HGNC:25748	TRMT2B	283.999	1.07671	0.106632	0.054979	1.93951	0.0524392	0.452275	0.526419	FALSE
ENSG00000196323.14	HGNC:25001	ZBTB44	2824.94	1.06165	0.0863111	0.0444494	1.94178	0.0521632	0.452275	0.375091	FALSE
ENSG00000198223.18	HGNC:2435	CSF2RA	67.4434	0.784125	-0.350844	0.180907	-1.93936	0.0524577	0.452275	0.664792	FALSE
ENSG00000213842.2	HGNC:31377	SUGT1P2	32.162	0.890145	-0.167887	0.0865315	-1.94019	0.0523568	0.452275	1	FALSE
ENSG00000214309.5	HGNC:22180	MBLAC1	79.0912	0.917353	-0.124451	0.0641799	-1.93909	0.0524899	0.452275	0.584534	FALSE
ENSG00000267309.1	HGNC:55301	ZNF566-AS1	35.7478	0.895473	-0.159278	0.0823122	-1.93504	0.052985	0.452275	1	FALSE
ENSG00000286293.1	NA	ENSG00000286293	256.618	1.12677	0.172195	0.0887368	1.94051	0.0523175	0.452275	0.535181	FALSE
ENSG00000288568.1	HGNC:52996	ZCCHC14-DT	50.9684	0.879765	-0.18481	0.095122	-1.94287	0.0520318	0.452275	0.582739	FALSE
ENSG00000289392.1	NA	ENSG00000289392	59.9078	0.843945	-0.244779	0.125971	-1.94314	0.0519992	0.452275	0.582739	FALSE
ENSG00000011600.12	HGNC:12449	TYROBP	34.8379	0.802861	-0.316778	0.163848	-1.93337	0.0531912	0.453208	1	FALSE
ENSG00000058063.16	HGNC:13553	ATP11B	1384.87	1.04677	0.0659438	0.0341167	1.93289	0.0532496	0.453208	0.410117	FALSE
ENSG00000062598.18	HGNC:17233	ELMO2	1416.85	1.04555	0.0642562	0.0332416	1.93301	0.0532353	0.453208	0.418461	FALSE
ENSG00000080345.18	HGNC:23207	RIF1	5290.15	1.06378	0.089197	0.0461447	1.93298	0.0532383	0.453208	0.320911	FALSE
ENSG00000176410.8	HGNC:16410	DNAJC30	260.893	0.945511	-0.0808344	0.0418217	-1.93284	0.0532563	0.453208	0.536024	FALSE
ENSG00000184007.22	HGNC:9635	PTP4A2	3926.4	1.09434	0.13006	0.0672874	1.9329	0.0532485	0.453208	0.377675	FALSE
ENSG00000176994.11	HGNC:17921	SMCR8	885.602	1.03508	0.0497382	0.0257419	1.93219	0.0533359	0.453631	0.484027	FALSE
ENSG00000231999.8	HGNC:53731	LRRC8C-DT	340.946	1.11801	0.160929	0.0833057	1.93179	0.0533855	0.453631	0.536024	FALSE
ENSG00000237238.3	HGNC:49154	BMS1P10	36.6227	1.34408	0.426619	0.220828	1.93191	0.0533706	0.453631	1	FALSE
ENSG00000107263.19	HGNC:4568	RAPGEF1	2360.44	1.06283	0.0879174	0.045516	1.93157	0.0534125	0.453636	0.447126	FALSE
ENSG00000158966.16	HGNC:29314	CACHD1	931.613	1.05939	0.0832286	0.0430936	1.93134	0.0534408	0.453651	0.418461	FALSE
ENSG00000035681.9	HGNC:8017	NSMAF	652.442	1.05903	0.0827403	0.042889	1.92917	0.0537092	0.455445	0.410117	FALSE
ENSG00000103740.10	HGNC:29567	ACSBG1	956.004	1.12686	0.172313	0.0893332	1.92887	0.0537464	0.455445	0.410117	FALSE
ENSG00000205352.11	HGNC:24528	PRR13	555.727	0.94971	-0.0744412	0.0385938	-1.92884	0.0537508	0.455445	0.418711	FALSE
ENSG00000251432.8	HGNC:53402	LINC02615	41.7089	1.12656	0.171918	0.0891332	1.92878	0.0537585	0.455445	0.608517	FALSE
ENSG00000080503.24	HGNC:11098	SMARCA2	7433.81	0.956818	-0.0636841	0.0330267	-1.92826	0.0538223	0.455761	0.317907	FALSE
ENSG00000015532.10	HGNC:15517	XYLT2	275.399	0.920838	-0.118981	0.0617157	-1.92789	0.0538686	0.455786	0.524776	FALSE
ENSG00000083845.9	HGNC:10426	RPS5	930.04	1.07818	0.108597	0.056338	1.9276	0.053905	0.455786	0.418864	FALSE
ENSG00000130024.15	HGNC:18250	PHF10	1652.4	1.05631	0.0790387	0.0410007	1.92774	0.0538873	0.455786	0.321638	FALSE
ENSG00000176049.16	HGNC:29067	JAKMIP2	2117	1.05436	0.0763718	0.0396273	1.92725	0.0539482	0.455926	0.321638	FALSE
ENSG00000274659.3	HGNC:53293	LINC02371	45.399	0.832611	-0.264285	0.137165	-1.92676	0.0540092	0.456216	0.60917	FALSE
ENSG00000055917.16	HGNC:14958	PUM2	4567.43	1.03812	0.0539669	0.0280477	1.92411	0.0543409	0.45744	0.318016	FALSE
ENSG00000060749.16	HGNC:26154	QSER1	1946.66	1.0683	0.0953176	0.0495353	1.92423	0.0543252	0.45744	0.380949	FALSE
ENSG00000087250.9	HGNC:7408	MT3	1859.05	1.09686	0.133383	0.0693146	1.92431	0.0543158	0.45744	0.427704	FALSE
ENSG00000126391.14	HGNC:25462	FRMD8	253.449	1.13597	0.18393	0.0955362	1.92524	0.0541997	0.45744	0.536024	FALSE
ENSG00000185046.20	HGNC:24600	ANKS1B	6073.62	1.05885	0.0824978	0.0428582	1.9249	0.0542416	0.45744	0.318016	FALSE
ENSG00000251680.6	NA	ENSG00000251680	33.5126	0.823816	-0.279605	0.145281	-1.92458	0.0542819	0.45744	1	FALSE
ENSG00000260528.6	HGNC:34081	FAM157C	272.605	0.821319	-0.283986	0.147521	-1.92505	0.0542232	0.45744	0.537169	FALSE
ENSG00000106305.10	HGNC:20609	AIMP2	128.216	0.929193	-0.105951	0.0550711	-1.92389	0.0543687	0.45745	0.537468	FALSE
ENSG00000254004.7	HGNC:13499	ZNF260	663.387	0.886972	-0.17304	0.0899694	-1.92332	0.0544399	0.457824	0.592981	FALSE
ENSG00000288049.1	NA	ENSG00000288049	74.5142	1.25683	0.329785	0.171512	1.92281	0.0545041	0.458139	0.670429	FALSE
ENSG00000250802.7	HGNC:44188	ZBED3-AS1	294.283	0.912904	-0.131465	0.0683808	-1.92254	0.0545375	0.458195	0.536024	FALSE
ENSG00000145242.14	HGNC:3389	EPHA5	1743.72	1.07486	0.10415	0.0541939	1.92181	0.0546296	0.458744	0.42012	FALSE
ENSG00000175264.8	HGNC:1969	CHST1	1515	1.05799	0.081323	0.0423235	1.92146	0.0546734	0.458887	0.461193	FALSE
ENSG00000134086.9	HGNC:12687	VHL	974.01	1.03731	0.0528466	0.027531	1.91953	0.0549171	0.460707	0.420388	FALSE
ENSG00000236088.11	HGNC:38873	COX10-DT	245.763	0.895452	-0.159312	0.0830079	-1.91924	0.0549537	0.460788	0.536306	FALSE
ENSG00000243708.11	HGNC:9036	PLA2G4B	113.729	1.20384	0.26764	0.13947	1.91897	0.0549877	0.460848	0.534311	FALSE
ENSG00000124275.15	HGNC:7473	MTRR	650.989	1.07073	0.0985889	0.0513889	1.91849	0.0550492	0.461138	0.42854	FALSE
ENSG00000116688.18	HGNC:16877	MFN2	2978.27	1.07935	0.11016	0.0574338	1.91803	0.055107	0.461397	0.323994	FALSE
ENSG00000124203.7	HGNC:16167	ZNF831	327.11	1.10688	0.146504	0.0764163	1.91719	0.0552139	0.461841	1	FALSE
ENSG00000141338.15	HGNC:38	ABCA8	1040.07	1.12564	0.170749	0.0890539	1.91736	0.0551918	0.461841	0.413376	FALSE
ENSG00000181929.13	HGNC:9385	PRKAG1	397.207	0.95292	-0.0695731	0.0362978	-1.91673	0.0552718	0.462036	0.596556	FALSE
ENSG00000210082.2	HGNC:7471	MT-RNR2	5074.33	1.37049	0.454692	0.237241	1.91658	0.0552912	0.462036	0.382389	FALSE
ENSG00000136279.21	HGNC:2696	DBNL	1967.54	0.956562	-0.0640689	0.0334505	-1.91534	0.0554498	0.462459	0.430989	FALSE
ENSG00000160799.12	HGNC:28332	CCDC12	218.049	0.913344	-0.13077	0.0682541	-1.91593	0.0553743	0.462459	0.534133	FALSE
ENSG00000204970.10	HGNC:8663	PCDHA1	52.2906	0.765366	-0.385778	0.201373	-1.91574	0.0553982	0.462459	0.596874	FALSE
ENSG00000226519.3	HGNC:42718	LINC00390	146.184	0.865634	-0.20817	0.108676	-1.91552	0.0554264	0.462459	0.537028	FALSE
ENSG00000239213.7	HGNC:49645	NCK1-DT	51.0534	0.877912	-0.187851	0.0981126	-1.91465	0.0555373	0.462964	0.702939	FALSE
ENSG00000160551.12	HGNC:29259	TAOK1	9034.9	1.07082	0.0987108	0.0515787	1.91379	0.0556468	0.463651	0.342228	FALSE
ENSG00000110172.12	HGNC:14525	CHORDC1	2015.59	1.07237	0.100805	0.0526855	1.91333	0.0557059	0.463693	0.431083	FALSE
ENSG00000233327.11	HGNC:30751	USP32P2	283.59	1.51177	0.59624	0.31162	1.91336	0.0557024	0.463693	0.535257	FALSE
ENSG00000135338.14	HGNC:31923	LCA5	587.346	1.05568	0.0781744	0.0408908	1.91178	0.055904	0.465116	0.431027	FALSE
ENSG00000003400.16	HGNC:1500	CASP10	99.3643	0.881271	-0.182342	0.0954752	-1.90984	0.0561543	0.465275	0.599234	FALSE
ENSG00000070778.13	HGNC:9651	PTPN21	485.629	0.914829	-0.128425	0.0673032	-1.90816	0.0563703	0.465275	0.424521	FALSE
ENSG00000102780.17	HGNC:2854	DGKH	2289.51	1.06307	0.0882329	0.0462148	1.90919	0.0562373	0.465275	0.327505	FALSE
ENSG00000103319.12	HGNC:24615	EEF2K	769.953	1.07934	0.110148	0.0577053	1.9088	0.0562877	0.465275	0.492506	FALSE
ENSG00000105519.18	HGNC:1487	CAPS	81.8515	1.13216	0.179076	0.0937412	1.91033	0.0560911	0.465275	0.536024	FALSE
ENSG00000116981.4	HGNC:17819	NT5C1A	618.798	1.06705	0.0936257	0.0490539	1.90863	0.05631	0.465275	0.59988	FALSE
ENSG00000119411.11	HGNC:18232	BSPRY	38.7511	0.847736	-0.238313	0.124831	-1.90908	0.0562514	0.465275	1	FALSE
ENSG00000120693.14	HGNC:6774	SMAD9	397.602	1.11002	0.15058	0.0788626	1.9094	0.0562106	0.465275	1	FALSE
ENSG00000134321.13	HGNC:30908	RSAD2	184.023	1.26774	0.342262	0.179457	1.90721	0.0564938	0.465275	0.544333	TRUE
ENSG00000134884.15	HGNC:25482	ARGLU1	4560.81	1.04897	0.0689799	0.0361673	1.90724	0.056489	0.465275	0.321638	FALSE
ENSG00000140795.13	HGNC:29826	MYLK3	81.3851	0.823801	-0.279633	0.146626	-1.90712	0.0565052	0.465275	0.538758	FALSE
ENSG00000142185.18	HGNC:12339	TRPM2	1325.1	0.929716	-0.105139	0.0550963	-1.90827	0.0563561	0.465275	0.424521	FALSE
ENSG00000143401.15	HGNC:16673	ANP32E	1660.99	0.943833	-0.0833969	0.0436329	-1.91133	0.0559621	0.465275	0.431974	FALSE
ENSG00000143869.7	HGNC:4222	GDF7	232.185	1.10203	0.140166	0.073459	1.90809	0.0563797	0.465275	0.536024	FALSE
ENSG00000163040.15	HGNC:25197	CCDC74A	81.1454	0.909864	-0.136278	0.0714077	-1.90845	0.0563337	0.465275	0.529647	FALSE
ENSG00000166501.14	HGNC:9395	PRKCB	14958.1	1.05244	0.0737359	0.0386794	1.90633	0.0566068	0.465275	0.386379	FALSE
ENSG00000168904.15	HGNC:28355	LRRC28	697.137	0.949251	-0.0751386	0.0393513	-1.90943	0.0562068	0.465275	0.41601	FALSE
ENSG00000170837.3	HGNC:4482	GPR27	371.648	1.1153	0.157435	0.0825513	1.90712	0.056505	0.465275	0.544333	FALSE
ENSG00000183454.18	HGNC:4585	GRIN2A	10890.4	1.04958	0.0698185	0.0366149	1.90683	0.0565424	0.465275	0.343689	FALSE
ENSG00000197093.11	HGNC:24145	GAL3ST4	55.8215	0.853773	-0.228075	0.119383	-1.91045	0.0560755	0.465275	0.704857	FALSE
ENSG00000219392.2	HGNC:23313	ZNF602P	31.8485	1.2252	0.293012	0.153718	1.90616	0.0566289	0.465275	1	FALSE
ENSG00000220848.5	HGNC:36483	RPS18P9	43.2933	1.15751	0.21103	0.110675	1.90676	0.0565516	0.465275	0.620451	FALSE
ENSG00000243279.4	HGNC:28911	PRAF2	499.819	0.892939	-0.163366	0.0856133	-1.90819	0.0563667	0.465275	0.41601	FALSE
ENSG00000259075.6	HGNC:42957	POC1B-GALNT4	45.7606	0.739534	-0.435311	0.228167	-1.90786	0.0564096	0.465275	0.677947	FALSE
ENSG00000264895.1	NA	ENSG00000264895	108.617	1.07528	0.104712	0.0548061	1.91058	0.0560581	0.465275	0.536024	FALSE
ENSG00000269918.1	NA	ENSG00000269918	178.082	1.05988	0.0839052	0.0440119	1.90642	0.0565958	0.465275	0.415254	FALSE
ENSG00000090776.6	HGNC:3226	EFNB1	110.103	1.1229	0.167224	0.0877784	1.90507	0.0567711	0.466199	0.545579	FALSE
ENSG00000158769.18	HGNC:14685	F11R	161.743	1.16391	0.218976	0.114969	1.90465	0.0568253	0.466199	0.540094	FALSE
ENSG00000180902.18	HGNC:28358	D2HGDH	277.778	0.900795	-0.150729	0.0791454	-1.90446	0.0568502	0.466199	0.532542	FALSE
ENSG00000267260.3	NA	ENSG00000267260	33.1145	0.883507	-0.178686	0.0938043	-1.90488	0.056796	0.466199	1	FALSE
ENSG00000135439.12	HGNC:16921	AGAP2	9026.21	1.04279	0.0604551	0.0317557	1.90376	0.056942	0.466214	0.342228	FALSE
ENSG00000171659.16	HGNC:4490	GPR34	109.931	0.821817	-0.28311	0.148681	-1.90415	0.0568913	0.466214	0.536766	FALSE
ENSG00000172469.17	HGNC:21072	MANEA	353.945	0.928479	-0.107059	0.0562402	-1.90361	0.0569608	0.466214	0.546101	FALSE
ENSG00000211459.2	HGNC:7470	MT-RNR1	3030.69	1.36048	0.444111	0.23326	1.90393	0.0569191	0.466214	0.386379	FALSE
ENSG00000107341.5	HGNC:19907	UBE2R2	1359.19	1.03785	0.0536021	0.0281683	1.90292	0.0570508	0.466505	0.424549	FALSE
ENSG00000179912.21	HGNC:29167	R3HDM2	3184.36	1.06554	0.0915849	0.0481274	1.90297	0.0570445	0.466505	0.321638	FALSE
ENSG00000091164.13	HGNC:12436	TXNL1	2633.13	0.956835	-0.0636572	0.0334566	-1.90268	0.0570821	0.46652	0.386379	FALSE
ENSG00000131724.11	HGNC:5974	IL13RA1	290.444	0.900572	-0.151087	0.0794413	-1.90186	0.0571888	0.46652	0.546871	FALSE
ENSG00000172508.11	HGNC:29268	CARNS1	1618.29	0.873231	-0.195565	0.102806	-1.90227	0.0571363	0.46652	0.426978	FALSE
ENSG00000196867.8	HGNC:17801	ZFP28	550.106	0.938823	-0.0910744	0.0478832	-1.90201	0.0571699	0.46652	0.603602	FALSE
ENSG00000237854.4	HGNC:44355	LINC00674	373.919	1.09931	0.136599	0.0718169	1.90205	0.0571646	0.46652	0.54181	FALSE
ENSG00000092621.13	HGNC:8923	PHGDH	677.384	1.10328	0.141799	0.0745908	1.90103	0.0572984	0.46697	0.453052	FALSE
ENSG00000269887.1	NA	ENSG00000269887	44.804	0.908585	-0.138307	0.0727468	-1.90121	0.0572743	0.46697	1	FALSE
ENSG00000138032.21	HGNC:9276	PPM1B	2005.33	1.057	0.0799808	0.0420785	1.90075	0.0573343	0.467041	0.436656	FALSE
ENSG00000055332.19	HGNC:9437	EIF2AK2	3259.9	1.09957	0.136933	0.0720632	1.90018	0.0574091	0.467393	0.322305	FALSE
ENSG00000162711.18	HGNC:16400	NLRP3	106.337	0.866791	-0.206245	0.108565	-1.89974	0.0574672	0.467393	0.533537	FALSE
ENSG00000163682.17	HGNC:10369	RPL9	1803.84	1.34202	0.424406	0.223419	1.89959	0.0574866	0.467393	0.42854	FALSE
ENSG00000262619.3	HGNC:44227	LINC00621	95.3895	0.853004	-0.229376	0.120742	-1.89971	0.0574706	0.467393	0.53803	FALSE
ENSG00000108798.9	HGNC:29859	ABI3	36.4797	0.83523	-0.259754	0.136786	-1.89898	0.0575665	0.46782	1	FALSE
ENSG00000103978.16	HGNC:24522	TMEM87A	693.247	1.05955	0.0834492	0.0439516	1.89866	0.057609	0.467944	0.42854	FALSE
ENSG00000076321.11	HGNC:25056	KLHL20	370.757	0.9457	-0.0805457	0.0424372	-1.898	0.0576962	0.46843	1	FALSE
ENSG00000261654.1	NA	ENSG00000261654	59.012	0.863973	-0.210942	0.111205	-1.89688	0.0578442	0.469409	0.683341	FALSE
ENSG00000121933.19	HGNC:51375	TMIGD3	60.464	0.830875	-0.267296	0.140971	-1.8961	0.0579466	0.469795	0.84874	FALSE
ENSG00000148300.12	HGNC:12820	REXO4	326.616	1.078	0.108358	0.0571436	1.89624	0.057928	0.469795	1	FALSE
ENSG00000128872.10	HGNC:11872	TMOD2	18290.1	1.05301	0.0745137	0.0393196	1.89508	0.058082	0.470448	0.38788	FALSE
ENSG00000289094.1	NA	ENSG00000289094	53.1325	0.905943	-0.142508	0.0751942	-1.8952	0.0580656	0.470448	0.849707	FALSE
ENSG00000105976.16	HGNC:7029	MET	674.535	1.25497	0.327651	0.173083	1.89303	0.058354	0.470736	0.49605	FALSE
ENSG00000115504.15	HGNC:29144	EHBP1	4268.65	1.07312	0.101811	0.0537939	1.89262	0.0584086	0.470736	0.347544	FALSE
ENSG00000115594.12	HGNC:5993	IL1R1	181.076	1.20748	0.272	0.1437	1.89284	0.0583791	0.470736	0.549919	FALSE
ENSG00000138279.16	HGNC:545	ANXA7	1471.64	1.03262	0.0463138	0.0244606	1.8934	0.0583042	0.470736	0.470845	FALSE
ENSG00000139679.16	HGNC:15520	LPAR6	158.774	0.850477	-0.233655	0.123461	-1.89254	0.0584197	0.470736	1	FALSE
ENSG00000145506.14	HGNC:17046	NKD2	96.6775	1.12703	0.172521	0.0911241	1.89326	0.0583239	0.470736	0.535479	FALSE
ENSG00000161016.18	HGNC:10368	RPL8	1780.71	1.0657	0.0917953	0.0484783	1.89353	0.0582871	0.470736	0.465476	FALSE
ENSG00000167996.16	HGNC:3976	FTH1	13538.2	1.07132	0.0993915	0.0524809	1.89386	0.0582435	0.470736	0.334724	FALSE
ENSG00000177981.11	HGNC:17183	ASB8	530.523	0.94643	-0.0794322	0.0419614	-1.89298	0.0583603	0.470736	0.710403	FALSE
ENSG00000197291.9	HGNC:44358	RAMP2-AS1	38.6883	1.13222	0.179154	0.0945883	1.89404	0.0582191	0.470736	1	FALSE
ENSG00000257218.6	HGNC:25068	GATC	729.755	1.095	0.130937	0.0691741	1.89286	0.0583764	0.470736	0.419593	FALSE
ENSG00000236714.3	HGNC:52660	LINC01844	66.0973	0.855555	-0.225068	0.118951	-1.89212	0.0584755	0.470964	0.71449	FALSE
ENSG00000167130.18	HGNC:29565	DOLPP1	173.369	0.884293	-0.177403	0.0937864	-1.89157	0.0585485	0.47133	0.550354	FALSE
ENSG00000135709.14	HGNC:29058	KIAA0513	9274	1.05232	0.0735801	0.0389173	1.89068	0.0586674	0.47181	0.325968	FALSE
ENSG00000138792.10	HGNC:3355	ENPEP	71.8783	1.25075	0.322798	0.1708	1.88992	0.0587685	0.47181	0.699614	FALSE
ENSG00000166582.11	HGNC:29920	CENPV	301.094	1.07043	0.0981839	0.0519417	1.89027	0.0587219	0.47181	0.60917	FALSE
ENSG00000171204.13	HGNC:30883	TMEM126B	449.55	0.936172	-0.0951538	0.0503392	-1.89025	0.0587241	0.47181	0.60917	FALSE
ENSG00000178922.18	HGNC:26948	HYI	154.732	0.893968	-0.161705	0.0855633	-1.88989	0.0587732	0.47181	0.60917	FALSE
ENSG00000253982.3	HGNC:55523	CLN8-AS1	155.435	1.0892	0.12327	0.0652251	1.88991	0.0587694	0.47181	0.60917	FALSE
ENSG00000006534.17	HGNC:410	ALDH3B1	32.9066	0.822831	-0.281332	0.148998	-1.88816	0.0590051	0.47181	0.630019	FALSE
ENSG00000023902.14	HGNC:24310	PLEKHO1	640.41	1.06037	0.0845674	0.0448028	1.88755	0.0590869	0.47181	0.713564	FALSE
ENSG00000059769.20	HGNC:34187	DNAJC25	169.521	0.94128	-0.0873043	0.04624	-1.88807	0.0590165	0.47181	0.610322	FALSE
ENSG00000084453.17	HGNC:10956	SLCO1A2	2412.02	1.10761	0.147447	0.0780852	1.88828	0.0589878	0.47181	0.335571	FALSE
ENSG00000103035.11	HGNC:9565	PSMD7	1159.3	1.04381	0.0618655	0.0327737	1.88766	0.0590721	0.47181	0.431974	FALSE
ENSG00000111335.14	HGNC:8087	OAS2	122.276	1.32283	0.403629	0.213945	1.8866	0.0592137	0.47181	0.552612	FALSE
ENSG00000119121.22	HGNC:17995	TRPM6	162.584	0.877277	-0.188896	0.0999682	-1.88956	0.058817	0.47181	0.419527	FALSE
ENSG00000121966.8	HGNC:2561	CXCR4	48.3666	0.852889	-0.22957	0.121672	-1.8868	0.0591875	0.47181	0.715381	FALSE
ENSG00000162517.13	HGNC:30009	PEF1	589.736	0.954798	-0.0667324	0.0353678	-1.88681	0.0591858	0.47181	0.611071	FALSE
ENSG00000162989.5	HGNC:6264	KCNJ3	2431.81	1.07142	0.0995197	0.0527198	1.88771	0.0590648	0.47181	0.442323	FALSE
ENSG00000173258.13	HGNC:23384	ZNF483	18598.6	1.04497	0.0634642	0.0336189	1.88776	0.0590587	0.47181	0.346535	FALSE
ENSG00000196295.13	HGNC:48951	GARS1-DT	2179.3	1.06729	0.0939484	0.0497919	1.88682	0.0591843	0.47181	0.467287	FALSE
ENSG00000196843.17	HGNC:17361	ARID5A	218.695	1.11541	0.15757	0.0835089	1.88686	0.0591788	0.47181	0.548872	FALSE
ENSG00000207955.5	NA	ENSG00000207955	272.905	0.837173	-0.256402	0.135728	-1.88909	0.0588794	0.47181	0.548336	FALSE
ENSG00000283378.1	HGNC:53878	CNTNAP3C	43.0805	1.28904	0.366292	0.194054	1.88758	0.0590825	0.47181	1	FALSE
ENSG00000286330.1	NA	ENSG00000286330	48.401	0.848983	-0.236192	0.125123	-1.88767	0.0590697	0.47181	0.610459	FALSE
ENSG00000224957.6	HGNC:50309	LINC01266	81.2339	0.840691	-0.250353	0.13276	-1.88575	0.0593289	0.472289	0.536024	FALSE
ENSG00000280163.1	NA	ENSG00000280163	52.289	0.901734	-0.149226	0.0791305	-1.88582	0.0593188	0.472289	0.715381	FALSE
ENSG00000112511.18	HGNC:8919	PHF1	689.27	0.956771	-0.0637538	0.0338165	-1.88529	0.0593909	0.472342	0.421876	FALSE
ENSG00000155275.19	HGNC:26653	TRMT44	530.623	1.06429	0.0898856	0.0476825	1.88509	0.0594183	0.472342	0.612166	FALSE
ENSG00000285799.1	NA	ENSG00000285799	66.0304	1.24602	0.317325	0.168303	1.88544	0.05937	0.472342	0.856656	FALSE
ENSG00000099899.15	HGNC:24974	TRMT2A	310.513	0.919793	-0.120618	0.0640171	-1.88416	0.0595437	0.472442	0.612426	FALSE
ENSG00000102043.16	HGNC:16825	MTMR8	32.1441	1.21259	0.278093	0.147597	1.88413	0.0595471	0.472442	0.63046	FALSE
ENSG00000166979.13	HGNC:13239	EVA1C	207.204	1.07926	0.110041	0.0584087	1.88399	0.0595667	0.472442	0.55366	FALSE
ENSG00000176909.12	HGNC:26689	MAMSTR	60.8393	0.896936	-0.156924	0.0832965	-1.88392	0.0595761	0.472442	0.690185	FALSE
ENSG00000196712.20	HGNC:7765	NF1	9141.35	1.04078	0.0576585	0.030608	1.88377	0.0595962	0.472442	0.35235	FALSE
ENSG00000253719.4	HGNC:37931	ATXN7L3B	3745.27	1.03998	0.0565577	0.0300231	1.8838	0.0595914	0.472442	0.347192	FALSE
ENSG00000149639.15	HGNC:16111	SOGA1	3113.72	1.04795	0.0675725	0.0358813	1.88322	0.0596702	0.47281	0.35235	FALSE
ENSG00000239779.7	HGNC:12737	WBP1	451.118	1.04694	0.0661851	0.0351491	1.88298	0.0597031	0.472852	1	FALSE
ENSG00000198270.13	HGNC:25084	TMEM116	253.538	1.08239	0.114225	0.0606828	1.88234	0.0597903	0.473323	0.543377	FALSE
ENSG00000071655.18	HGNC:6918	MBD3	1043.18	1.05933	0.0831494	0.0442197	1.88037	0.0600575	0.474504	0.424222	FALSE
ENSG00000100065.15	HGNC:16422	CARD10	42.0939	0.836956	-0.256776	0.136596	-1.87982	0.0601332	0.474504	0.631708	FALSE
ENSG00000112877.8	HGNC:25547	CEP72	84.2158	1.11065	0.1514	0.0804962	1.88084	0.0599942	0.474504	0.536766	FALSE
ENSG00000141252.21	HGNC:25608	VPS53	4983.43	1.04128	0.058354	0.0310278	1.8807	0.0600121	0.474504	0.330581	FALSE
ENSG00000157881.16	HGNC:19366	PANK4	463.65	1.06433	0.0899459	0.0478425	1.88004	0.0601023	0.474504	0.715381	FALSE
ENSG00000232656.9	HGNC:30885	IDI2-AS1	46.9134	0.860955	-0.215991	0.11489	-1.87999	0.0601098	0.474504	0.71766	FALSE
ENSG00000240771.8	HGNC:30275	ARHGEF25	1569.83	1.0469	0.0661237	0.0351708	1.88007	0.0600986	0.474504	0.339689	FALSE
ENSG00000261799.1	NA	ENSG00000261799	289.144	0.956156	-0.0646825	0.0344325	-1.87853	0.0603087	0.47567	0.53803	FALSE
ENSG00000071242.12	HGNC:10431	RPS6KA2	2477.68	1.05574	0.0782563	0.0416782	1.87763	0.0604318	0.476422	0.395597	FALSE
ENSG00000173950.16	HGNC:26639	XXYLT1	169.875	0.932962	-0.100109	0.0533263	-1.87729	0.0604779	0.476566	0.554413	FALSE
ENSG00000163964.18	HGNC:26046	PIGX	650.479	1.05694	0.0798881	0.0425634	1.87692	0.0605289	0.476749	0.424521	FALSE
ENSG00000171448.9	HGNC:23383	ZBTB26	272.526	1.0586	0.0821542	0.0437785	1.87659	0.0605748	0.476891	0.546101	FALSE
ENSG00000280734.3	HGNC:49755	LINC01232	44.4906	1.14759	0.198612	0.105853	1.87629	0.0606151	0.476989	0.633275	FALSE
ENSG00000128918.15	HGNC:15472	ALDH1A2	76.2656	0.870369	-0.200301	0.106808	-1.87535	0.0607448	0.47759	0.705746	FALSE
ENSG00000196664.5	HGNC:15631	TLR7	52.4475	0.785061	-0.349123	0.186166	-1.87533	0.0607472	0.47759	0.694931	FALSE
ENSG00000055070.17	HGNC:30232	SZRD1	536.565	1.04963	0.0698758	0.0372786	1.87442	0.0608725	0.478144	0.446355	FALSE
ENSG00000141646.15	HGNC:6770	SMAD4	1737.07	0.939014	-0.0907821	0.0484375	-1.87421	0.0609014	0.478144	0.470845	FALSE
ENSG00000146223.16	HGNC:21370	RPL7L1	1860.78	1.03796	0.0537483	0.0286752	1.87438	0.060878	0.478144	0.470845	FALSE
ENSG00000249471.8	HGNC:33107	ZNF324B	185.553	0.915676	-0.127092	0.0678233	-1.87386	0.0609493	0.478301	0.55366	FALSE
ENSG00000181029.9	HGNC:23067	TRAPPC5	344.704	0.934396	-0.0978946	0.0522542	-1.87343	0.0610087	0.478549	0.619336	FALSE
ENSG00000120158.12	HGNC:17687	RCL1	286.237	1.06448	0.0901452	0.0481354	1.87274	0.0611037	0.478636	0.555676	FALSE
ENSG00000165152.9	HGNC:28180	PGAP4	1903.52	1.04141	0.0585384	0.0312578	1.87276	0.0611013	0.478636	0.471746	FALSE
ENSG00000287045.2	NA	ENSG00000287045	49.404	0.749045	-0.416875	0.22259	-1.87283	0.0610912	0.478636	0.865099	FALSE
ENSG00000017427.17	HGNC:5464	IGF1	277.41	1.13209	0.17899	0.095617	1.87194	0.0612144	0.478643	0.548336	FALSE
ENSG00000118762.8	HGNC:9009	PKD2	1020.59	1.05589	0.0784661	0.0419196	1.87183	0.0612307	0.478643	0.43791	FALSE
ENSG00000139645.11	HGNC:26614	ANKRD52	1938.17	1.05633	0.079066	0.0422422	1.87173	0.0612442	0.478643	0.397375	FALSE
ENSG00000183864.5	HGNC:11980	TOB2	1032.9	1.07886	0.109513	0.0584992	1.87205	0.0612001	0.478643	0.426978	FALSE
ENSG00000250280.2	NA	ENSG00000250280	40.6227	0.893715	-0.162114	0.0865848	-1.87231	0.0611638	0.478643	0.635942	FALSE
ENSG00000160223.17	HGNC:17087	ICOSLG	254.554	0.826645	-0.274659	0.146813	-1.87081	0.0613717	0.479421	0.554135	FALSE
ENSG00000119844.17	HGNC:25951	AFTPH	1711.14	1.0314	0.0446036	0.0238563	1.86968	0.0615283	0.479562	0.342415	FALSE
ENSG00000120088.15	HGNC:2357	CRHR1	287.628	1.10767	0.147528	0.0788793	1.8703	0.0614428	0.479562	0.541349	FALSE
ENSG00000161544.10	HGNC:16505	CYGB	185.736	1.07793	0.108263	0.0578994	1.86984	0.0615055	0.479562	0.426059	FALSE
ENSG00000162244.12	HGNC:10331	RPL29	1149.77	1.05495	0.077177	0.0412784	1.86967	0.0615297	0.479562	0.42854	FALSE
ENSG00000232956.10	HGNC:27797	SNHG15	99.503	0.91403	-0.129687	0.0693441	-1.87019	0.0614571	0.479562	0.539407	FALSE
ENSG00000109472.14	HGNC:2303	CPE	13038.1	1.0497	0.0699832	0.0374362	1.8694	0.0615676	0.479639	0.335159	FALSE
ENSG00000228474.6	HGNC:32483	OST4	229.067	1.084	0.116367	0.0622576	1.86913	0.0616049	0.479712	0.548872	FALSE
ENSG00000117620.15	HGNC:11023	SLC35A3	773.309	0.945079	-0.0814933	0.0436164	-1.86841	0.061705	0.479837	0.504544	FALSE
ENSG00000136738.15	HGNC:11357	STAM	1001.71	0.922475	-0.116418	0.0623069	-1.86847	0.0616972	0.479837	0.437808	FALSE
ENSG00000173269.14	HGNC:19888	MMRN2	183.091	0.891787	-0.16523	0.088431	-1.86846	0.0616983	0.479837	0.55725	FALSE
ENSG00000106617.15	HGNC:9386	PRKAG2	1531.14	1.04649	0.0655605	0.0350971	1.86797	0.0617658	0.479875	0.448571	FALSE
ENSG00000197714.9	HGNC:21628	ZNF460	2014.27	1.06163	0.0862822	0.0461875	1.86809	0.0617498	0.479875	0.448571	FALSE
ENSG00000072310.18	HGNC:11289	SREBF1	837.446	0.879372	-0.185454	0.0992918	-1.86777	0.0617945	0.479881	0.42854	FALSE
ENSG00000104524.14	HGNC:25846	PYCR3	167.221	0.903799	-0.145926	0.0781514	-1.86723	0.06187	0.480249	0.554413	FALSE
ENSG00000055609.21	HGNC:13726	KMT2C	8563.31	1.04819	0.0679036	0.0364025	1.86536	0.0621314	0.480744	0.355341	FALSE
ENSG00000120699.14	HGNC:17035	EXOSC8	224.554	0.939698	-0.0897308	0.048107	-1.86523	0.0621488	0.480744	0.555369	FALSE
ENSG00000123358.20	HGNC:7980	NR4A1	801.573	0.828314	-0.271751	0.145698	-1.86517	0.0621582	0.480744	0.468314	FALSE
ENSG00000166595.12	HGNC:24261	CIAO2B	237.58	1.13419	0.18166	0.0973352	1.86633	0.0619946	0.480744	0.543377	TRUE
ENSG00000170537.13	HGNC:23000	TMC7	262.827	0.921689	-0.117648	0.0630571	-1.86574	0.0620775	0.480744	0.549919	FALSE
ENSG00000205885.8	HGNC:27461	C1RL-AS1	76.2567	0.891363	-0.165914	0.0889638	-1.86497	0.0621862	0.480744	0.710946	FALSE
ENSG00000255197.7	NA	ENSG00000255197	33.4862	0.813026	-0.298627	0.160028	-1.86609	0.0620286	0.480744	1	FALSE
ENSG00000260000.2	NA	ENSG00000260000	33.1271	0.88165	-0.181722	0.0974023	-1.86568	0.0620862	0.480744	1	FALSE
ENSG00000276282.1	NA	ENSG00000276282	53.4168	0.912153	-0.132653	0.0710703	-1.8665	0.0619713	0.480744	0.722788	FALSE
ENSG00000028116.18	HGNC:12719	VRK2	258.477	1.12998	0.176298	0.0946259	1.86311	0.0624474	0.480817	0.555676	FALSE
ENSG00000035664.11	HGNC:2675	DAPK2	187.593	0.911019	-0.134448	0.0721224	-1.86416	0.0622995	0.480817	0.555543	FALSE
ENSG00000083520.15	HGNC:20604	DIS3	1150.5	1.05995	0.0840015	0.0450728	1.86368	0.0623662	0.480817	0.442558	FALSE
ENSG00000122477.13	HGNC:28228	LRRC39	127.56	0.917117	-0.124822	0.066986	-1.86341	0.0624045	0.480817	0.624586	FALSE
ENSG00000149636.16	HGNC:16165	DSN1	137.504	0.931959	-0.101662	0.054552	-1.86358	0.062381	0.480817	1	FALSE
ENSG00000230778.2	HGNC:40027	ANKRD63	82.0335	1.11523	0.157338	0.0844494	1.8631	0.0624481	0.480817	0.558834	FALSE
ENSG00000249896.2	HGNC:27728	JAKMIP1-DT	262.185	1.06967	0.0971668	0.0521233	1.86417	0.0622974	0.480817	0.62445	FALSE
ENSG00000251562.9	HGNC:29665	MALAT1	432210	1.06677	0.0932533	0.0500282	1.86401	0.0623198	0.480817	0.33643	FALSE
ENSG00000270170.2	HGNC:25121	NCBP2AS2	173.096	0.935787	-0.0957486	0.0513523	-1.86455	0.0622452	0.480817	1	FALSE
ENSG00000100596.8	HGNC:11278	SPTLC2	1913.3	0.952345	-0.0704439	0.0378465	-1.8613	0.0627011	0.481997	0.344474	FALSE
ENSG00000138798.13	HGNC:3229	EGF	88.7428	0.854476	-0.226888	0.121904	-1.8612	0.0627162	0.481997	0.625403	FALSE
ENSG00000143748.18	HGNC:8070	NVL	330.455	0.935152	-0.0967273	0.0519729	-1.86111	0.0627287	0.481997	1	FALSE
ENSG00000173681.17	HGNC:27413	BCLAF3	900.707	0.935486	-0.0962114	0.0516863	-1.86145	0.0626806	0.481997	0.506646	FALSE
ENSG00000258674.5	NA	ENSG00000258674	48.2531	1.16893	0.225186	0.121001	1.86102	0.062742	0.481997	0.701914	FALSE
ENSG00000010404.18	HGNC:5389	IDS	35319	1.04457	0.0629137	0.0338415	1.85907	0.0630172	0.483678	0.357607	FALSE
ENSG00000146963.18	HGNC:21608	LUC7L2	2559.84	0.947041	-0.0785015	0.0422249	-1.85913	0.0630088	0.483678	0.453052	FALSE
ENSG00000087303.19	HGNC:13389	NID2	76.6327	0.842854	-0.246646	0.132729	-1.85827	0.0631304	0.483828	0.727848	FALSE
ENSG00000124789.12	HGNC:8062	NUP153	1466.69	1.03408	0.0483417	0.0260162	1.85814	0.0631497	0.483828	0.442802	FALSE
ENSG00000134256.13	HGNC:5949	CD101	37.7095	0.777787	-0.362554	0.195081	-1.85848	0.0631005	0.483828	1	FALSE
ENSG00000182890.5	HGNC:4336	GLUD2	110.068	1.08628	0.119401	0.0642552	1.85823	0.0631358	0.483828	0.554135	FALSE
ENSG00000107863.20	HGNC:23725	ARHGAP21	12391.4	1.04562	0.0643523	0.0346436	1.85755	0.0632323	0.48384	0.339689	FALSE
ENSG00000112679.15	HGNC:16077	DUSP22	628.637	1.05721	0.0802653	0.0432024	1.85789	0.0631845	0.48384	0.627688	FALSE
ENSG00000136205.17	HGNC:21616	TNS3	2036.03	0.914205	-0.12941	0.0696677	-1.85753	0.0632359	0.48384	0.443991	FALSE
ENSG00000044446.12	HGNC:8926	PHKA2	426.416	1.07664	0.106534	0.0573804	1.85663	0.0633644	0.484343	1	FALSE
ENSG00000174004.6	HGNC:24613	NRROS	36.7497	0.804841	-0.313224	0.168716	-1.85651	0.0633803	0.484343	0.64668	FALSE
ENSG00000283162.2	NA	ENSG00000283162	38.7979	1.14674	0.197537	0.106404	1.85647	0.0633866	0.484343	0.64668	FALSE
ENSG00000113068.10	HGNC:8866	PFDN1	790.794	0.938574	-0.0914578	0.0492782	-1.85595	0.063461	0.48452	0.44442	FALSE
ENSG00000151687.15	HGNC:26350	ANKAR	296.12	0.923478	-0.114851	0.0618867	-1.85582	0.0634787	0.48452	0.562767	FALSE
ENSG00000256008.3	HGNC:55491	CABP1-DT	80.0043	0.881174	-0.182502	0.0983459	-1.85571	0.0634945	0.48452	0.554135	FALSE
ENSG00000128039.13	HGNC:25812	SRD5A3	263.458	0.910443	-0.135359	0.0729586	-1.85529	0.0635548	0.484764	0.629548	FALSE
ENSG00000160299.18	HGNC:16068	PCNT	3791.81	1.06796	0.0948542	0.051141	1.85476	0.0636309	0.485129	0.405154	FALSE
ENSG00000008869.12	HGNC:29273	HEATR5B	1841.18	0.958449	-0.0612269	0.0330322	-1.85355	0.0638037	0.485495	0.478271	FALSE
ENSG00000132773.12	HGNC:15954	TOE1	76.7509	0.915615	-0.127187	0.0686224	-1.85343	0.0638206	0.485495	0.629979	FALSE
ENSG00000150054.19	HGNC:26542	MPP7	579.304	0.917664	-0.123962	0.0668718	-1.85373	0.0637785	0.485495	0.62984	FALSE
ENSG00000156675.16	HGNC:30265	RAB11FIP1	237.15	1.08306	0.115116	0.0620877	1.85408	0.063727	0.485495	0.558268	FALSE
ENSG00000178537.10	HGNC:1421	SLC25A20	101.712	1.10397	0.142706	0.0769803	1.8538	0.0637685	0.485495	0.563069	FALSE
ENSG00000124762.14	HGNC:1784	CDKN1A	300.851	1.19791	0.26052	0.14059	1.85305	0.0638757	0.485614	0.629979	FALSE
ENSG00000132478.10	HGNC:29369	UNK	410.749	0.932259	-0.101197	0.0546147	-1.85293	0.0638928	0.485614	0.558834	FALSE
ENSG00000166295.9	HGNC:26976	ANAPC16	474.76	1.05733	0.0804234	0.0434085	1.85271	0.063924	0.485635	0.446355	FALSE
ENSG00000136240.10	HGNC:6305	KDELR2	654.812	0.928643	-0.106804	0.0576584	-1.85235	0.0639751	0.485667	0.43359	FALSE
ENSG00000153208.18	HGNC:7027	MERTK	694.322	1.12052	0.164173	0.0886326	1.85229	0.0639848	0.485667	0.43359	FALSE
ENSG00000101997.13	HGNC:28909	CCDC22	164.665	0.856905	-0.222793	0.120321	-1.85165	0.0640764	0.485932	0.431974	TRUE
ENSG00000102900.13	HGNC:28958	NUP93	1735.35	0.948491	-0.0762933	0.0412019	-1.85169	0.06407	0.485932	0.347017	FALSE
ENSG00000117280.13	HGNC:9789	RAB29	288.97	0.923769	-0.114397	0.0618031	-1.85098	0.0641717	0.486439	0.55966	FALSE
ENSG00000101825.8	HGNC:7539	MXRA5	67.0191	0.857631	-0.221571	0.119761	-1.8501	0.0642987	0.486552	0.706387	FALSE
ENSG00000106665.16	HGNC:2586	CLIP2	3741.98	1.05732	0.0804112	0.0434525	1.85055	0.064234	0.486552	0.342228	FALSE
ENSG00000136504.13	HGNC:17016	KAT7	1869.17	1.04237	0.0598625	0.0323565	1.85009	0.0643001	0.486552	0.457824	FALSE
ENSG00000175305.18	HGNC:1590	CCNE2	115.937	0.867217	-0.205535	0.111076	-1.8504	0.0642553	0.486552	0.560066	FALSE
ENSG00000157542.11	HGNC:6267	KCNJ6	3591.59	1.05607	0.0787111	0.042549	1.84989	0.064329	0.486555	0.406458	FALSE
ENSG00000147065.17	HGNC:7373	MSN	1163.48	1.05564	0.078118	0.0422427	1.84927	0.0644195	0.486811	0.43616	FALSE
ENSG00000230445.4	HGNC:33746	LRRC37A6P	64.413	0.831476	-0.266253	0.143975	-1.84929	0.0644155	0.486811	0.63046	FALSE
ENSG00000008952.17	HGNC:11846	SEC62	6023.56	1.05654	0.0793426	0.0429232	1.84848	0.0645332	0.486852	0.406458	FALSE
ENSG00000018189.13	HGNC:30285	RUFY3	7205.95	1.03216	0.045664	0.0247565	1.84452	0.0651068	0.486852	0.34322	FALSE
ENSG00000084090.14	HGNC:18063	STARD7	2700.51	1.05761	0.0808137	0.0438103	1.84463	0.0650919	0.486852	0.448571	FALSE
ENSG00000086619.15	HGNC:14355	ERO1B	724.852	1.07186	0.100111	0.0542652	1.84485	0.0650599	0.486852	0.448571	FALSE
ENSG00000096384.20	HGNC:5258	HSP90AB1	19742.2	1.04248	0.0600205	0.0324656	1.84874	0.0644955	0.486852	0.347898	FALSE
ENSG00000106799.13	HGNC:11772	TGFBR1	433.595	0.900962	-0.150462	0.0814805	-1.8466	0.0648054	0.486852	1	FALSE
ENSG00000107829.15	HGNC:10847	FBXW4	757.955	1.06397	0.0894608	0.0484948	1.84475	0.0650738	0.486852	0.512397	FALSE
ENSG00000110274.16	HGNC:29182	CEP164	726.646	0.933844	-0.0987472	0.0534786	-1.84648	0.0648225	0.486852	0.436903	FALSE
ENSG00000143409.17	HGNC:25648	MINDY1	282.024	1.06811	0.0950655	0.0514674	1.8471	0.0647326	0.486852	0.63046	FALSE
ENSG00000157764.14	HGNC:1097	BRAF	4683.69	1.03598	0.0509909	0.0276248	1.84584	0.0649158	0.486852	0.342523	FALSE
ENSG00000160781.17	HGNC:30132	PAQR6	1662.41	1.11847	0.161524	0.0874032	1.84803	0.0645973	0.486852	0.458768	FALSE
ENSG00000166762.19	HGNC:18810	CATSPER2	776.211	0.903446	-0.14649	0.0792493	-1.84847	0.0645344	0.486852	0.511283	FALSE
ENSG00000173988.13	HGNC:34296	LRRC63	89.3305	0.848879	-0.236368	0.127951	-1.84734	0.0646977	0.486852	0.63046	FALSE
ENSG00000176225.15	HGNC:18654	RTTN	609.476	0.941856	-0.086421	0.0468496	-1.84465	0.0650886	0.486852	0.459006	FALSE
ENSG00000181626.12	HGNC:35241	ANKRD62	121.748	1.1812	0.240256	0.13	1.84813	0.0645834	0.486852	0.63046	FALSE
ENSG00000188315.8	HGNC:24771	C3orf62	148.818	0.865034	-0.209172	0.113398	-1.84459	0.0650971	0.486852	0.562876	FALSE
ENSG00000226266.7	NA	ENSG00000226266	65.3739	0.89317	-0.162993	0.0882211	-1.84755	0.0646682	0.486852	0.63046	FALSE
ENSG00000249437.8	HGNC:7634	NAIP	559.123	0.882342	-0.18059	0.0977736	-1.84702	0.0647444	0.486852	0.436204	FALSE
ENSG00000254349.6	HGNC:51555	MIR2052HG	61.1871	1.19664	0.258985	0.140294	1.84601	0.0648905	0.486852	0.886291	FALSE
ENSG00000254858.10	HGNC:28177	MPV17L2	64.4219	0.912098	-0.132739	0.0719556	-1.84473	0.0650767	0.486852	0.719315	FALSE
ENSG00000259363.6	NA	ENSG00000259363	42.0909	1.228	0.296314	0.160313	1.84835	0.0645516	0.486852	1	FALSE
ENSG00000261325.2	HGNC:53054	LINC02192	38.4983	0.79196	-0.3365	0.182314	-1.84572	0.0649335	0.486852	1	FALSE
ENSG00000276710.4	HGNC:48361	CSPG4P10	296.194	0.909941	-0.136155	0.0738003	-1.84491	0.0650512	0.486852	0.555755	FALSE
ENSG00000281160.1	NA	ENSG00000281160	85.631	0.910831	-0.134744	0.0730368	-1.84488	0.0650552	0.486852	0.562876	FALSE
ENSG00000278985.1	NA	ENSG00000278985	63.1928	0.904459	-0.144873	0.078551	-1.84432	0.065136	0.486858	0.63154	FALSE
ENSG00000080546.14	HGNC:21595	SESN1	1312.15	1.0567	0.0795695	0.0431559	1.84377	0.0652172	0.486957	0.437568	FALSE
ENSG00000092068.21	HGNC:11066	SLC7A8	825.568	0.936832	-0.0941372	0.0510544	-1.84386	0.0652038	0.486957	0.448571	FALSE
ENSG00000177409.12	HGNC:1349	SAMD9L	247.7	1.2414	0.311972	0.169215	1.84365	0.0652345	0.486957	0.555755	FALSE
ENSG00000132463.15	HGNC:4610	GRSF1	2473.76	1.03895	0.0551248	0.0299087	1.8431	0.0653142	0.48734	0.406458	FALSE
ENSG00000272195.1	NA	ENSG00000272195	32.8228	0.857732	-0.221402	0.120162	-1.84253	0.0653976	0.48775	1	FALSE
ENSG00000130299.17	HGNC:14880	GTPBP3	130.775	0.917703	-0.1239	0.0672743	-1.84171	0.0655169	0.488329	1	FALSE
ENSG00000135823.14	HGNC:11441	STX6	1513.64	1.04444	0.0627261	0.0340605	1.84161	0.0655322	0.488329	0.487666	FALSE
ENSG00000188674.11	HGNC:34352	C2orf80	417.084	0.898655	-0.154161	0.0837753	-1.84017	0.0657429	0.489686	0.568268	FALSE
ENSG00000134697.13	HGNC:29925	GNL2	350.548	0.930127	-0.1045	0.0568159	-1.83927	0.0658756	0.490462	1	FALSE
ENSG00000105676.14	HGNC:25049	ARMC6	287.48	0.912795	-0.131638	0.0715983	-1.83856	0.0659803	0.491027	0.564351	FALSE
ENSG00000174485.16	HGNC:24321	DENND4A	2906.19	1.04216	0.0595737	0.0324065	1.83833	0.0660141	0.491066	0.360045	FALSE
ENSG00000095637.23	HGNC:14565	SORBS1	7573.68	1.05101	0.0717708	0.0390555	1.83766	0.066112	0.491155	0.344474	FALSE
ENSG00000233184.8	NA	ENSG00000233184	104.073	0.913988	-0.129753	0.0706013	-1.83783	0.066088	0.491155	0.634282	FALSE
ENSG00000278467.1	NA	ENSG00000278467	40.6656	0.895283	-0.159584	0.08684	-1.83767	0.0661105	0.491155	1	FALSE
ENSG00000137824.16	HGNC:25550	RMDN3	831.219	1.05207	0.0732319	0.0398658	1.83696	0.0662161	0.491715	0.439827	FALSE
ENSG00000008277.15	HGNC:201	ADAM22	5987.2	1.03762	0.0532817	0.029019	1.8361	0.0663429	0.492383	0.360844	FALSE
ENSG00000115112.8	HGNC:17925	TFCP2L1	76.5462	1.37237	0.456668	0.248735	1.83596	0.0663636	0.492383	0.635942	FALSE
ENSG00000185246.18	HGNC:20314	PRPF39	813.367	1.0607	0.0850165	0.0463214	1.83536	0.0664523	0.492828	0.478271	FALSE
ENSG00000283674.3	NA	ENSG00000283674	1048.04	0.92341	-0.114957	0.0626444	-1.83507	0.0664956	0.492936	0.451469	FALSE
ENSG00000151176.8	HGNC:27283	PLBD2	1444.76	0.946515	-0.079302	0.0432222	-1.83475	0.0665425	0.49307	0.451545	FALSE
ENSG00000087365.16	HGNC:10769	SF3B2	2184.01	1.05496	0.0771924	0.0421218	1.8326	0.0668619	0.493495	0.410117	FALSE
ENSG00000101773.19	HGNC:9891	RBBP8	390.02	0.919093	-0.121717	0.0664197	-1.83254	0.066871	0.493495	0.637845	FALSE
ENSG00000109270.13	HGNC:15606	LAMTOR3	1017.09	0.944174	-0.0828758	0.0451999	-1.83354	0.0667222	0.493495	0.465476	FALSE
ENSG00000164053.22	HGNC:33499	ATRIP	108.345	0.901924	-0.148923	0.0812724	-1.83239	0.066893	0.493495	0.567973	FALSE
ENSG00000189298.14	HGNC:13853	ZKSCAN3	195.953	0.917266	-0.124588	0.0679847	-1.83259	0.0668629	0.493495	0.571932	FALSE
ENSG00000196730.13	HGNC:2674	DAPK1	2878.66	1.06268	0.0877094	0.0478667	1.83237	0.0668968	0.493495	0.355341	FALSE
ENSG00000218336.9	HGNC:29944	TENM3	2555.65	1.06868	0.0958265	0.0523025	1.83216	0.0669278	0.493495	0.465944	FALSE
ENSG00000231246.3	HGNC:54808	LINC02884	72.251	1.24115	0.311673	0.170124	1.83204	0.0669453	0.493495	0.897044	FALSE
ENSG00000265148.7	HGNC:44148	TSPOAP1-AS1	80.616	0.9122	-0.132578	0.0723368	-1.83279	0.066834	0.493495	0.637653	FALSE
ENSG00000277072.5	HGNC:33886	STAG3L2	262.457	1.07307	0.101744	0.0555118	1.83284	0.0668262	0.493495	0.637653	FALSE
ENSG00000279744.1	NA	ENSG00000279744	104.373	0.912324	-0.132382	0.0722569	-1.8321	0.0669364	0.493495	0.562767	FALSE
ENSG00000289067.1	NA	ENSG00000289067	58.1476	0.912486	-0.132126	0.0720401	-1.83407	0.066644	0.493495	0.637105	FALSE
ENSG00000116661.11	HGNC:13581	FBXO2	1130.77	1.09495	0.130869	0.0714637	1.83127	0.0670609	0.493604	0.442969	FALSE
ENSG00000136881.12	HGNC:932	BAAT	62.9524	1.14563	0.196141	0.107084	1.83166	0.0670027	0.493604	0.741917	FALSE
ENSG00000251192.8	HGNC:17625	ZNF674	185.205	0.928157	-0.10756	0.0587383	-1.83117	0.0670754	0.493604	1	FALSE
ENSG00000251791.1	HGNC:32562	SCARNA6	76.6015	1.15298	0.205372	0.112147	1.83127	0.0670609	0.493604	0.638979	FALSE
ENSG00000066933.16	HGNC:7608	MYO9A	5144.52	1.05368	0.0754326	0.0412089	1.83049	0.0671765	0.493827	0.346616	FALSE
ENSG00000099330.9	HGNC:26221	OCEL1	107.301	0.891075	-0.166381	0.0909184	-1.83	0.0672496	0.493827	0.568268	FALSE
ENSG00000110696.10	HGNC:16990	C11orf58	2576.05	0.950748	-0.0728651	0.0398113	-1.83026	0.0672112	0.493827	0.410439	FALSE
ENSG00000119673.16	HGNC:18431	ACOT2	220.935	0.907555	-0.139943	0.0764708	-1.83002	0.0672467	0.493827	0.568268	FALSE
ENSG00000138378.19	HGNC:11365	STAT4	808.713	1.08356	0.115777	0.0632511	1.83043	0.0671854	0.493827	0.442802	FALSE
ENSG00000015568.13	HGNC:32418	RGPD5	4117.59	1.09268	0.127871	0.0698926	1.82954	0.0673186	0.49391	0.361473	FALSE
ENSG00000166133.18	HGNC:24180	RPUSD2	94.6274	0.908071	-0.139123	0.0760424	-1.82955	0.0673172	0.49391	0.563069	FALSE
ENSG00000117600.14	HGNC:23496	PLPPR4	3369.25	1.06149	0.0860947	0.0470773	1.8288	0.0674302	0.494517	0.361473	FALSE
ENSG00000125733.18	HGNC:12304	TRIP10	82.2729	0.874215	-0.193941	0.106071	-1.82841	0.0674886	0.494734	0.569366	FALSE
ENSG00000145808.10	HGNC:17111	ADAMTS19	252.849	1.11743	0.160191	0.0876749	1.8271	0.0676851	0.495526	0.555755	FALSE
ENSG00000156030.14	HGNC:19853	MIDEAS	1245.84	1.0674	0.0940942	0.0515044	1.82692	0.0677123	0.495526	0.493416	FALSE
ENSG00000226310.2	NA	ENSG00000226310	82.1809	0.919609	-0.120908	0.0661641	-1.82739	0.0676409	0.495526	0.573843	FALSE
ENSG00000234684.8	HGNC:44314	SDCBP2-AS1	88.3687	0.884355	-0.177303	0.0970473	-1.82698	0.0677035	0.495526	0.641519	FALSE
ENSG00000132024.18	HGNC:30237	CC2D1A	876.171	0.952339	-0.0704522	0.0385774	-1.82625	0.0678119	0.496043	0.519047	FALSE
ENSG00000041802.11	HGNC:25652	LSG1	565.527	0.915167	-0.127892	0.0700785	-1.82499	0.0680031	0.496049	0.742501	FALSE
ENSG00000119820.11	HGNC:28145	YIPF4	1975.13	0.931732	-0.102013	0.0558839	-1.82545	0.0679331	0.496049	0.411349	FALSE
ENSG00000129993.15	HGNC:1537	CBFA2T3	311.654	1.13681	0.184989	0.101379	1.82472	0.0680426	0.496049	1	FALSE
ENSG00000131849.13	HGNC:12916	ZNF132	227.387	1.08038	0.111545	0.0611303	1.82471	0.0680443	0.496049	0.563069	FALSE
ENSG00000164125.16	HGNC:25312	GASK1B	1436.28	0.897989	-0.155231	0.0850639	-1.82487	0.0680204	0.496049	0.444869	FALSE
ENSG00000179314.16	HGNC:29060	WSCD1	456.819	0.914653	-0.128704	0.0704845	-1.82599	0.0678516	0.496049	0.741917	FALSE
ENSG00000182158.16	HGNC:23720	CREB3L2	444.92	0.918097	-0.123281	0.0675532	-1.82495	0.0680088	0.496049	0.57048	FALSE
ENSG00000197467.17	HGNC:2190	COL13A1	40.6367	0.769394	-0.378206	0.207254	-1.82484	0.0680249	0.496049	0.661132	FALSE
ENSG00000064547.14	HGNC:3168	LPAR2	35.3303	0.827726	-0.272775	0.149543	-1.82406	0.0681425	0.496358	1	FALSE
ENSG00000183023.18	HGNC:11068	SLC8A1	12865.6	1.0533	0.0749106	0.04108	1.82353	0.0682232	0.496358	0.411423	FALSE
ENSG00000196542.9	HGNC:24045	SPTSSB	340.616	0.898329	-0.154684	0.0848234	-1.82359	0.0682133	0.496358	1	FALSE
ENSG00000228971.3	HGNC:54049	LINC02607	229.345	1.12855	0.174468	0.095649	1.82404	0.0681462	0.496358	0.643839	FALSE
ENSG00000235513.2	HGNC:40847	L3MBTL2-AS1	46.4859	0.841385	-0.249162	0.136652	-1.82333	0.068253	0.496358	0.728784	FALSE
ENSG00000261094.2	NA	ENSG00000261094	41.3389	0.905651	-0.142973	0.078415	-1.82328	0.0682604	0.496358	1	FALSE
ENSG00000038210.14	HGNC:18215	PI4K2B	133.525	0.901395	-0.149769	0.0822363	-1.8212	0.0685765	0.496549	0.443991	FALSE
ENSG00000072071.17	HGNC:20973	ADGRL1	6388.68	1.0613	0.0858329	0.047129	1.82123	0.0685716	0.496549	0.412804	FALSE
ENSG00000118900.15	HGNC:12506	UBN1	1027.52	1.04585	0.0646714	0.035501	1.82168	0.068504	0.496549	0.446355	FALSE
ENSG00000130038.10	HGNC:28657	CRACR2A	56.9537	0.889151	-0.169499	0.0929967	-1.82264	0.0683584	0.496549	0.746154	FALSE
ENSG00000131174.7	HGNC:2291	COX7B	1071.57	0.940163	-0.0890178	0.0488586	-1.82195	0.0684631	0.496549	0.49484	FALSE
ENSG00000164904.18	HGNC:877	ALDH7A1	1541.31	1.09222	0.127259	0.0698739	1.82127	0.0685657	0.496549	0.469023	FALSE
ENSG00000177234.7	HGNC:31365	LINC01561	35.1695	1.15223	0.204423	0.112223	1.82157	0.0685202	0.496549	1	FALSE
ENSG00000180834.8	HGNC:25753	MAP6D1	542.099	0.913078	-0.131191	0.0720183	-1.82163	0.0685114	0.496549	0.743701	FALSE
ENSG00000247556.6	HGNC:43563	OIP5-AS1	12187	1.04069	0.0575404	0.0315842	1.82181	0.0684835	0.496549	0.362883	FALSE
ENSG00000271978.1	NA	ENSG00000271978	41.4326	1.106	0.145348	0.0798067	1.82124	0.0685697	0.496549	0.646065	FALSE
ENSG00000280402.1	NA	ENSG00000280402	34.0749	1.17227	0.229306	0.126	1.8199	0.0687747	0.497775	1	FALSE
ENSG00000011332.22	HGNC:20225	DPF1	688.692	1.0611	0.0855606	0.0470838	1.8172	0.0691871	0.49792	0.522432	FALSE
ENSG00000013375.16	HGNC:8907	PGM3	621.047	0.90163	-0.149392	0.0821611	-1.81828	0.0690211	0.49792	0.446792	FALSE
ENSG00000065970.9	HGNC:24818	FOXJ2	662.906	1.05577	0.0782999	0.0430915	1.81706	0.0692074	0.49792	0.746012	FALSE
ENSG00000067182.8	HGNC:11916	TNFRSF1A	263.91	1.08693	0.120255	0.0661233	1.81865	0.0689654	0.49792	0.559068	FALSE
ENSG00000118503.16	HGNC:11896	TNFAIP3	89.235	0.813254	-0.298222	0.163974	-1.81872	0.0689541	0.49792	0.55808	FALSE
ENSG00000125835.20	HGNC:11153	SNRPB	346.522	1.05092	0.0716491	0.0394316	1.81705	0.0692095	0.49792	1	FALSE
ENSG00000135525.19	HGNC:6869	MAP7	2656.83	1.05137	0.0722771	0.0397868	1.81661	0.0692768	0.49792	0.470644	FALSE
ENSG00000141447.19	HGNC:16398	OSBPL1A	4969.98	1.05733	0.0804321	0.0442658	1.81703	0.0692131	0.49792	0.368739	FALSE
ENSG00000152223.16	HGNC:29331	EPG5	2375.92	1.03565	0.0505306	0.0277746	1.81931	0.0688645	0.49792	0.469126	FALSE
ENSG00000165671.22	HGNC:14234	NSD1	3624.64	1.03848	0.0544796	0.0299734	1.8176	0.0691258	0.49792	0.357607	FALSE
ENSG00000184227.8	HGNC:33128	ACOT1	87.3282	0.756003	-0.403536	0.222067	-1.81718	0.0691899	0.49792	0.648196	FALSE
ENSG00000196476.12	HGNC:16227	C20orf96	119.67	0.940011	-0.0892511	0.0491062	-1.81751	0.0691388	0.49792	0.573663	FALSE
ENSG00000233937.8	NA	CTC-338M12.4	71.2802	0.872858	-0.196182	0.107974	-1.81693	0.0692284	0.49792	0.733157	FALSE
ENSG00000235961.6	HGNC:28248	PNMA6A	605.497	0.933591	-0.0991377	0.0544936	-1.81926	0.0688725	0.49792	0.469023	FALSE
ENSG00000244119.2	HGNC:44505	PDCL3P4	198.514	0.928108	-0.107635	0.0592527	-1.81654	0.0692872	0.49792	1	FALSE
ENSG00000245275.8	HGNC:26760	SAP30L-AS1	39.1348	0.829206	-0.270198	0.148744	-1.81653	0.0692888	0.49792	1	FALSE
ENSG00000289042.1	NA	ENSG00000289042	62.9478	0.914035	-0.129678	0.0713328	-1.81793	0.0690749	0.49792	0.732744	FALSE
ENSG00000177511.6	HGNC:14269	ST8SIA3	6950.17	1.058	0.0813375	0.0447868	1.81611	0.0693541	0.498181	0.365324	FALSE
ENSG00000115425.14	HGNC:18281	PECR	129.366	0.929141	-0.10603	0.0583894	-1.81591	0.0693841	0.498187	0.649073	FALSE
ENSG00000114391.13	HGNC:10325	RPL24	1686.67	1.05587	0.0784352	0.0432176	1.81489	0.0695409	0.498651	0.415254	FALSE
ENSG00000122507.21	HGNC:30000	BBS9	757.608	1.08734	0.120802	0.0665741	1.81454	0.0695942	0.498651	0.484027	FALSE
ENSG00000126522.17	HGNC:746	ASL	283.937	0.933713	-0.0989494	0.0545303	-1.81458	0.0695892	0.498651	0.561384	FALSE
ENSG00000141985.9	HGNC:10830	SH3GL1	674.037	1.04837	0.06815	0.0375452	1.81515	0.0695015	0.498651	0.484027	FALSE
ENSG00000144713.13	HGNC:10336	RPL32	1844.57	1.06881	0.0960086	0.0528984	1.81496	0.0695297	0.498651	0.357607	FALSE
ENSG00000092148.14	HGNC:20157	HECTD1	6031.07	1.03145	0.0446782	0.0246293	1.81403	0.0696737	0.498789	0.369186	FALSE
ENSG00000163617.11	HGNC:29272	CCDC191	335.455	0.917186	-0.124713	0.0687573	-1.81382	0.0697057	0.498789	1	FALSE
ENSG00000186212.4	HGNC:32958	SOWAHB	382.494	0.930653	-0.103684	0.0571745	-1.81347	0.0697589	0.498789	1	FALSE
ENSG00000205758.12	HGNC:2420	CRYZL1	786.634	1.05011	0.0705405	0.0388832	1.81417	0.069652	0.498789	0.484027	FALSE
ENSG00000288719.1	NA	ENSG00000288719	79.4205	0.925024	-0.112438	0.0619998	-1.81351	0.0697525	0.498789	0.560066	FALSE
ENSG00000013275.8	HGNC:9551	PSMC4	783.403	0.958022	-0.0618695	0.0341363	-1.81243	0.0699201	0.49942	0.448571	FALSE
ENSG00000079156.17	HGNC:16388	OSBPL6	1782.16	1.0471	0.0663954	0.0366475	1.81173	0.070028	0.49942	0.492472	FALSE
ENSG00000113327.17	HGNC:4087	GABRG2	5752.04	1.05555	0.0779898	0.0430339	1.81229	0.0699419	0.49942	0.366485	FALSE
ENSG00000169627.9	HGNC:32479	BOLA2B	37.9236	1.28614	0.363048	0.200348	1.81209	0.0699723	0.49942	1	FALSE
ENSG00000170786.13	HGNC:30311	SDR16C5	151.244	1.08368	0.115933	0.0639808	1.81199	0.0699873	0.49942	0.650991	FALSE
ENSG00000196338.15	HGNC:14289	NLGN3	1561.52	0.95701	-0.0633943	0.0349939	-1.81158	0.070051	0.49942	0.358658	FALSE
ENSG00000254561.4	NA	ENSG00000254561	53.3457	0.877134	-0.18913	0.10438	-1.81194	0.0699952	0.49942	0.751189	FALSE
ENSG00000064703.13	HGNC:2743	DDX20	310.226	1.05488	0.077084	0.0426135	1.80891	0.070465	0.501536	0.563069	FALSE
ENSG00000131469.15	HGNC:10328	RPL27	1018.75	1.06356	0.0889075	0.0491383	1.80933	0.0703994	0.501536	0.463278	FALSE
ENSG00000186160.5	HGNC:20583	CYP4Z1	48.8817	0.8746	-0.193305	0.106856	-1.80902	0.0704476	0.501536	0.723392	FALSE
ENSG00000259823.6	HGNC:44208	LYPD8	32.4275	0.862686	-0.213092	0.117782	-1.80921	0.0704189	0.501536	1	FALSE
ENSG00000103479.17	HGNC:9894	RBL2	1812.7	1.05738	0.0804887	0.044508	1.80841	0.070543	0.501866	0.4162	FALSE
ENSG00000118418.14	HGNC:12312	HMGN3	440.854	1.0488	0.0687446	0.0380175	1.80824	0.0705699	0.501866	0.582739	FALSE
ENSG00000135838.14	HGNC:16781	NPL	281.034	1.11347	0.155067	0.0857754	1.80783	0.0706332	0.502108	0.563069	FALSE
ENSG00000119707.14	HGNC:23244	RBM25	4375.29	0.958512	-0.0611316	0.033833	-1.80687	0.0707833	0.502966	0.355341	FALSE
ENSG00000137040.10	HGNC:9851	RANBP6	1409.67	1.03533	0.0500837	0.0277362	1.80572	0.0709623	0.503821	0.466489	FALSE
ENSG00000251322.11	HGNC:14294	SHANK3	5670.34	1.06356	0.0888986	0.0492274	1.80588	0.0709376	0.503821	0.355341	FALSE
ENSG00000120437.9	HGNC:94	ACAT2	471.156	0.907952	-0.139312	0.0771884	-1.80483	0.071102	0.504401	0.654641	FALSE
ENSG00000160584.17	HGNC:29165	SIK3	3712.19	1.05172	0.0727547	0.0403113	1.80482	0.071103	0.504401	0.369098	FALSE
ENSG00000028839.10	HGNC:11589	TBPL1	666.499	0.938965	-0.090856	0.0503558	-1.80428	0.0711874	0.504511	0.487456	FALSE
ENSG00000065518.8	HGNC:7699	NDUFB4	733.419	0.898465	-0.154466	0.0856616	-1.80321	0.071355	0.504511	0.526386	FALSE
ENSG00000073756.13	HGNC:9605	PTGS2	274.872	1.21575	0.281846	0.156269	1.8036	0.0712937	0.504511	0.565222	FALSE
ENSG00000108510.10	HGNC:22474	MED13	3457.03	1.04555	0.064256	0.0356337	1.80324	0.0713512	0.504511	0.418461	FALSE
ENSG00000108825.18	HGNC:43946	PTGES3L-AARSD1	59.8193	1.19068	0.251784	0.139651	1.80295	0.0713961	0.504511	0.922496	FALSE
ENSG00000118322.14	HGNC:13543	ATP10B	408.638	0.890098	-0.167963	0.0931186	-1.80376	0.0712693	0.504511	0.585597	FALSE
ENSG00000185760.18	HGNC:6299	KCNQ5	3953.93	1.05349	0.0751753	0.0416941	1.80302	0.071385	0.504511	0.356663	FALSE
ENSG00000187094.12	HGNC:1569	CCK	1889.26	0.946549	-0.0792513	0.0439591	-1.80284	0.0714128	0.504511	0.474581	FALSE
ENSG00000204525.18	HGNC:4933	HLA-C	859.203	1.12304	0.167414	0.0928308	1.80343	0.0713208	0.504511	0.453052	FALSE
ENSG00000248592.7	HGNC:38834	STIMATE-MUSTN1	151.38	1.10798	0.147935	0.0820343	1.80333	0.0713368	0.504511	0.654641	FALSE
ENSG00000198517.10	HGNC:6782	MAFK	683.36	1.07091	0.0988373	0.0548289	1.80265	0.071443	0.504517	0.526386	FALSE
ENSG00000166148.4	HGNC:895	AVPR1A	31.2528	0.829336	-0.269971	0.149837	-1.80176	0.0715828	0.505295	1	FALSE
ENSG00000100473.18	HGNC:2180	COCH	105.198	1.15502	0.207921	0.115417	1.80147	0.0716283	0.505404	0.586993	FALSE
ENSG00000108306.13	HGNC:24679	FBXL20	2174.13	1.03613	0.0512108	0.028433	1.8011	0.0716866	0.505404	0.49484	FALSE
ENSG00000285437.2	HGNC:33853	POLR2J3	1223.3	0.813525	-0.297741	0.165303	-1.80118	0.0716745	0.505404	0.467287	FALSE
ENSG00000163378.14	HGNC:28526	EOGT	307.018	0.910045	-0.13599	0.07552	-1.80072	0.0717471	0.505622	0.582028	FALSE
ENSG00000071967.12	HGNC:20797	CYBRD1	753.506	1.13884	0.187571	0.104418	1.79635	0.0724396	0.506083	0.469023	FALSE
ENSG00000072195.15	HGNC:16901	SPEG	1400.3	0.931914	-0.101731	0.0565611	-1.79861	0.0720807	0.506083	0.467287	FALSE
ENSG00000075131.10	HGNC:30750	TIPIN	103.739	0.907459	-0.140096	0.0782334	-1.79074	0.073335	0.506083	0.580396	FALSE
ENSG00000075213.11	HGNC:10723	SEMA3A	495.719	1.14471	0.194985	0.108656	1.79452	0.072731	0.506083	0.469126	FALSE
ENSG00000079313.15	HGNC:24616	REXO1	1491.81	1.05702	0.0800079	0.0446652	1.79128	0.0732485	0.506083	0.459143	FALSE
ENSG00000083093.10	HGNC:26144	PALB2	312.945	1.05676	0.0796431	0.0442801	1.79862	0.0720791	0.506083	1	FALSE
ENSG00000085982.15	HGNC:20069	USP40	754.116	0.915468	-0.127418	0.0709519	-1.79584	0.0725196	0.506083	0.491684	FALSE
ENSG00000100207.21	HGNC:11631	TCF20	2070.88	1.04088	0.0578052	0.0321599	1.79743	0.0722668	0.506083	0.49605	FALSE
ENSG00000104643.10	HGNC:14596	MTMR9	2172.84	1.02966	0.0421715	0.023506	1.79407	0.0728014	0.506083	0.469358	FALSE
ENSG00000105401.9	HGNC:1735	CDC37	1589.68	0.962937	-0.0544872	0.0302748	-1.79976	0.0718992	0.506083	0.49484	FALSE
ENSG00000106077.19	HGNC:16407	ABHD11	101.189	0.922076	-0.117043	0.0652972	-1.79247	0.0730581	0.506083	0.568733	FALSE
ENSG00000108924.14	HGNC:4977	HLF	4796.04	1.06401	0.0895088	0.0498215	1.79659	0.0724007	0.506083	0.369745	FALSE
ENSG00000110013.13	HGNC:18187	SIAE	759.318	0.925889	-0.11109	0.061963	-1.79284	0.0729989	0.506083	0.457989	FALSE
ENSG00000111144.10	HGNC:6710	LTA4H	664.653	1.03821	0.0540957	0.0301664	1.79324	0.0729341	0.506083	0.457824	FALSE
ENSG00000111218.12	HGNC:5188	PRMT8	671.952	0.930257	-0.104299	0.0582413	-1.79081	0.0733235	0.506083	0.459006	FALSE
ENSG00000111331.14	HGNC:8088	OAS3	320.283	1.28444	0.361135	0.20114	1.79545	0.0725828	0.506083	0.583963	TRUE
ENSG00000113248.6	HGNC:8686	PCDHB15	275.187	0.94734	-0.0780463	0.0433717	-1.79947	0.0719437	0.506083	0.582614	FALSE
ENSG00000115524.17	HGNC:10768	SF3B1	4884.71	0.956718	-0.063834	0.0355752	-1.79434	0.0727589	0.506083	0.370409	FALSE
ENSG00000116750.14	HGNC:19678	UCHL5	1709.66	0.942405	-0.0855807	0.0477659	-1.79167	0.0731857	0.506083	0.478271	FALSE
ENSG00000117408.11	HGNC:16853	IPO13	1295.89	0.938678	-0.0912973	0.0508855	-1.79417	0.0727859	0.506083	0.469358	FALSE
ENSG00000130684.14	HGNC:15809	ZNF337	645.56	1.05701	0.0799848	0.044655	1.79117	0.0732656	0.506083	0.758045	FALSE
ENSG00000140416.23	HGNC:12010	TPM1	1909.04	1.0411	0.0581124	0.0324108	1.79299	0.0729742	0.506083	0.49605	FALSE
ENSG00000149131.17	HGNC:1228	SERPING1	355.162	1.0963	0.132638	0.0740373	1.79151	0.0732118	0.506083	0.586949	FALSE
ENSG00000156113.24	HGNC:6284	KCNMA1	10425	1.03567	0.0505596	0.0281191	1.79805	0.0721685	0.506083	0.3697	FALSE
ENSG00000157152.17	HGNC:11495	SYN2	6623.18	1.04553	0.0642314	0.0358306	1.79264	0.0730301	0.506083	0.357607	FALSE
ENSG00000159322.18	HGNC:25250	ADPGK	390.017	0.940465	-0.088554	0.0493519	-1.79434	0.0727592	0.506083	1	FALSE
ENSG00000160877.6	HGNC:20967	NACC1	1588.53	1.0643	0.0898996	0.050141	1.79294	0.0729832	0.506083	0.361473	FALSE
ENSG00000164109.14	HGNC:6763	MAD2L1	117.777	0.887064	-0.17289	0.0963711	-1.794	0.0728125	0.506083	0.658578	FALSE
ENSG00000165985.10	HGNC:19359	C1QL3	1303.02	1.09071	0.125274	0.0696859	1.7977	0.0722248	0.506083	0.476682	FALSE
ENSG00000170579.17	HGNC:2905	DLGAP1	10587.1	1.03476	0.0493011	0.0274883	1.79353	0.0728884	0.506083	0.361473	FALSE
ENSG00000172766.19	HGNC:26164	NAA16	616.81	1.05975	0.0837203	0.0465436	1.79875	0.0720584	0.506083	0.656218	FALSE
ENSG00000177889.10	HGNC:12492	UBE2N	2146.07	0.950367	-0.0734441	0.0409742	-1.79245	0.0730611	0.506083	0.361473	FALSE
ENSG00000178397.13	HGNC:22422	FAM220A	441.405	1.08553	0.118402	0.0659753	1.79464	0.072711	0.506083	0.589468	FALSE
ENSG00000181830.9	HGNC:20197	SLC35C1	169.705	0.927892	-0.107972	0.0601932	-1.79376	0.0728522	0.506083	0.658578	FALSE
ENSG00000186056.10	HGNC:40364	MATN1-AS1	38.6935	0.780111	-0.358249	0.200066	-1.79066	0.0733479	0.506083	1	FALSE
ENSG00000186687.16	HGNC:28072	LYRM7	1587.21	0.911644	-0.133457	0.0743838	-1.79416	0.072787	0.506083	0.478271	FALSE
ENSG00000187627.17	HGNC:32414	RGPD1	178.79	1.35009	0.433058	0.241361	1.79423	0.0727762	0.506083	1	FALSE
ENSG00000189221.11	HGNC:6833	MAOA	903.053	1.08393	0.116271	0.0648568	1.79274	0.0730151	0.506083	0.492472	FALSE
ENSG00000189362.12	HGNC:33700	NEMP2	87.4926	1.18566	0.24569	0.136676	1.79761	0.0722386	0.506083	0.582739	FALSE
ENSG00000198952.8	HGNC:24644	SMG5	1548.32	1.0501	0.0705205	0.039335	1.79282	0.073002	0.506083	0.361473	FALSE
ENSG00000214796.9	HGNC:54799	TUBA5P	38.9974	1.14602	0.196631	0.109508	1.79559	0.0725605	0.506083	1	FALSE
ENSG00000221990.5	HGNC:25175	EXOC3-AS1	63.9454	0.913931	-0.129843	0.0724787	-1.79147	0.0732177	0.506083	0.745551	FALSE
ENSG00000225210.10	HGNC:32188	DUXAP9	121.023	1.28155	0.357892	0.199384	1.79499	0.0726556	0.506083	0.658459	FALSE
ENSG00000226555.1	HGNC:37661	AGKP1	75.3519	1.29854	0.37689	0.209574	1.79836	0.0721196	0.506083	0.925092	FALSE
ENSG00000228340.7	HGNC:27659	MIR646HG	196.536	1.20256	0.266111	0.148584	1.79098	0.0732961	0.506083	0.457419	FALSE
ENSG00000234327.9	HGNC:40623	ZNF232-AS1	39.5842	1.13018	0.176547	0.0985761	1.79097	0.0732983	0.506083	1	FALSE
ENSG00000249669.11	HGNC:42872	CARMN	357.159	0.812233	-0.300034	0.167023	-1.79637	0.072436	0.506083	1	FALSE
ENSG00000272970.4	NA	ENSG00000272970	66.7098	0.908568	-0.138333	0.077214	-1.79156	0.0732039	0.506083	0.745542	FALSE
ENSG00000279166.1	NA	ENSG00000279166	453.068	0.938647	-0.0913459	0.0509881	-1.79151	0.073211	0.506083	0.59112	FALSE
ENSG00000279189.1	NA	ENSG00000279189	170.67	1.0861	0.119152	0.0664914	1.79199	0.0731347	0.506083	0.456653	FALSE
ENSG00000279315.1	NA	ENSG00000279315	35.3104	1.1126	0.153933	0.0858227	1.79362	0.0728735	0.506083	0.670604	FALSE
ENSG00000279834.1	NA	ENSG00000279834	35.8941	1.12593	0.171115	0.0953113	1.79533	0.0726013	0.506083	0.658309	FALSE
ENSG00000267127.7	NA	ENSG00000267127	67.7603	0.886369	-0.174021	0.0972035	-1.79027	0.0734101	0.506104	0.76121	FALSE
ENSG00000273604.2	HGNC:34493	EPOP	518.089	1.09838	0.135383	0.0756159	1.7904	0.0733896	0.506104	0.470803	FALSE
ENSG00000267787.7	NA	ENSG00000267787	38.4581	0.889682	-0.168638	0.0942214	-1.78981	0.0734849	0.506417	0.660543	FALSE
ENSG00000167470.14	HGNC:16298	MIDN	767.078	0.917122	-0.124814	0.0697474	-1.78952	0.0735308	0.506529	0.459143	FALSE
ENSG00000046647.14	HGNC:26044	GEMIN8	221.898	0.932854	-0.100277	0.0560887	-1.78783	0.073804	0.506707	0.661132	FALSE
ENSG00000089289.16	HGNC:5461	IGBP1	506.507	1.03935	0.0556781	0.0311631	1.78667	0.0739908	0.506707	0.479056	FALSE
ENSG00000090565.17	HGNC:17224	RAB11FIP3	2028.22	1.04645	0.065503	0.0366596	1.78679	0.0739716	0.506707	0.496878	FALSE
ENSG00000105607.13	HGNC:4189	GCDH	214.198	1.08645	0.119625	0.0669016	1.78807	0.0737644	0.506707	0.571945	FALSE
ENSG00000112837.17	HGNC:11595	TBX18	108.917	0.850113	-0.234274	0.130994	-1.78843	0.0737068	0.506707	0.580736	FALSE
ENSG00000125895.6	HGNC:15893	TMEM74B	157.43	1.08439	0.116877	0.0653764	1.78776	0.0738154	0.506707	0.593102	FALSE
ENSG00000126773.13	HGNC:20349	PCNX4	1822.46	0.935809	-0.0957142	0.0535496	-1.7874	0.0738736	0.506707	0.479567	FALSE
ENSG00000137767.14	HGNC:20390	SQOR	56.7612	1.12734	0.172924	0.0968451	1.78558	0.0741676	0.506707	0.737669	FALSE
ENSG00000143776.20	HGNC:1737	CDC42BPA	7645.45	1.04101	0.0579906	0.0324584	1.78661	0.0740002	0.506707	0.421876	FALSE
ENSG00000144671.11	HGNC:8495	SLC22A14	44.0618	0.889624	-0.168733	0.09431	-1.78913	0.0735933	0.506707	1	FALSE
ENSG00000149761.9	HGNC:28189	NUDT22	160.262	0.937558	-0.0930197	0.0521021	-1.78533	0.074207	0.506707	0.662711	FALSE
ENSG00000151491.14	HGNC:3420	EPS8	584.204	1.06765	0.0944325	0.0528421	1.78707	0.0739263	0.506707	0.759739	FALSE
ENSG00000159348.13	HGNC:13397	CYB5R1	316.024	1.05226	0.0734887	0.0411554	1.78564	0.0741574	0.506707	0.588824	FALSE
ENSG00000159459.12	HGNC:16808	UBR1	2115.74	1.03813	0.0539835	0.0302097	1.78696	0.0739441	0.506707	0.421876	FALSE
ENSG00000160888.7	HGNC:28871	IER2	323.885	0.910862	-0.134696	0.0754295	-1.78571	0.0741455	0.506707	0.588824	FALSE
ENSG00000178607.17	HGNC:3449	ERN1	233.336	1.14806	0.199195	0.11157	1.78538	0.0742004	0.506707	0.580736	FALSE
ENSG00000186951.17	HGNC:9232	PPARA	626.889	1.09168	0.126551	0.0708172	1.78701	0.0739357	0.506707	0.471882	FALSE
ENSG00000197226.13	HGNC:29097	TBC1D9B	2895.51	1.03999	0.0565699	0.0316315	1.78841	0.0737107	0.506707	0.358658	FALSE
ENSG00000223704.2	HGNC:50728	LINC01422	80.4151	1.12097	0.164748	0.0922568	1.78576	0.0741387	0.506707	0.571554	FALSE
ENSG00000235162.9	HGNC:35164	C12orf75	52.8494	0.875152	-0.192395	0.10766	-1.78707	0.0739266	0.506707	0.762572	FALSE
ENSG00000253598.3	HGNC:22981	SLC10A5	37.999	1.10641	0.145882	0.0816906	1.78578	0.0741343	0.506707	1	FALSE
ENSG00000285634.3	NA	ENSG00000285634	169.345	0.894644	-0.160615	0.0899496	-1.78561	0.0741632	0.506707	0.594047	FALSE
ENSG00000097096.10	HGNC:25841	SYDE2	292.907	1.05683	0.0797497	0.0446888	1.78456	0.0743332	0.507366	0.594851	FALSE
ENSG00000088682.14	HGNC:25302	COQ9	498.127	1.05155	0.0725213	0.0406565	1.78376	0.0744634	0.507517	0.662711	FALSE
ENSG00000142186.18	HGNC:14372	SCYL1	1069.34	1.0395	0.0558896	0.0313348	1.78362	0.0744847	0.507517	0.472316	FALSE
ENSG00000171150.9	HGNC:16852	SOCS5	1168.14	1.04347	0.0613882	0.0344105	1.784	0.0744244	0.507517	0.471344	FALSE
ENSG00000180071.20	HGNC:23643	ANKRD18A	455.329	0.849035	-0.236104	0.132395	-1.78333	0.074533	0.507517	0.662953	FALSE
ENSG00000183654.9	HGNC:33609	MARCHF11	56.5129	0.897515	-0.155993	0.0874649	-1.78349	0.0745067	0.507517	0.748863	FALSE
ENSG00000184831.14	HGNC:28727	APOO	322.26	0.935466	-0.0962425	0.0539513	-1.78388	0.0744436	0.507517	0.589725	FALSE
ENSG00000013374.17	HGNC:17623	NUB1	797.435	1.06227	0.0871461	0.0491147	1.77434	0.076007	0.507582	0.466088	FALSE
ENSG00000065675.16	HGNC:9410	PRKCQ	178.224	0.928674	-0.106756	0.0599114	-1.78189	0.0747664	0.507582	0.596556	FALSE
ENSG00000070159.14	HGNC:9655	PTPN3	756.237	1.06427	0.0898654	0.0506008	1.77597	0.075738	0.507582	0.465858	FALSE
ENSG00000085449.15	HGNC:20451	WDFY1	928.684	0.927598	-0.108428	0.0608583	-1.78164	0.0748074	0.507582	0.472946	FALSE
ENSG00000100399.16	HGNC:25165	CHADL	211.777	0.914369	-0.129151	0.0724762	-1.78198	0.074752	0.507582	0.582614	FALSE
ENSG00000100401.20	HGNC:9854	RANGAP1	2575.12	1.04129	0.0583768	0.0329233	1.77312	0.0762094	0.507582	0.368682	FALSE
ENSG00000101266.19	HGNC:2457	CSNK2A1	2482.75	0.954408	-0.0673213	0.0377776	-1.78204	0.0747424	0.507582	0.365324	FALSE
ENSG00000103168.17	HGNC:11534	TAF1C	544.966	0.908599	-0.138285	0.0777288	-1.77907	0.0752286	0.507582	0.464132	FALSE
ENSG00000105618.14	HGNC:15446	PRPF31	459.785	1.06664	0.0930719	0.0523777	1.77694	0.0755785	0.507582	0.482305	FALSE
ENSG00000110344.10	HGNC:12499	UBE4A	2450.98	1.03861	0.0546609	0.0308262	1.77319	0.0761966	0.507582	0.368682	FALSE
ENSG00000112062.11	HGNC:6876	MAPK14	1226.01	1.05454	0.0766191	0.0429795	1.78269	0.0746367	0.507582	0.481799	FALSE
ENSG00000112787.14	HGNC:29308	FBRSL1	1083.42	0.94816	-0.0767978	0.0433084	-1.77328	0.0761829	0.507582	0.484027	FALSE
ENSG00000114126.18	HGNC:11751	TFDP2	1333.59	0.86679	-0.206245	0.115779	-1.78136	0.0748533	0.507582	0.505933	FALSE
ENSG00000117713.21	HGNC:11110	ARID1A	2769.5	1.05702	0.0799988	0.0449511	1.77968	0.0751276	0.507582	0.424521	FALSE
ENSG00000118965.16	HGNC:29250	WDR35	640.603	0.939674	-0.0897674	0.0505719	-1.77504	0.0758906	0.507582	0.482555	FALSE
ENSG00000120438.12	HGNC:11655	TCP1	2050.04	1.04795	0.0675691	0.0380781	1.77449	0.0759826	0.507582	0.483469	FALSE
ENSG00000122140.12	HGNC:14495	MRPS2	234.695	1.08934	0.123457	0.0695494	1.7751	0.0758811	0.507582	0.594047	FALSE
ENSG00000123136.15	HGNC:17821	DDX39A	161.514	0.934373	-0.0979297	0.0551041	-1.77718	0.0755391	0.507582	0.598246	FALSE
ENSG00000127399.15	HGNC:21704	LRRC61	67.9762	1.10951	0.149918	0.0845045	1.77408	0.0760503	0.507582	0.769799	FALSE
ENSG00000134042.14	HGNC:24121	MRO	1125.65	1.09322	0.128582	0.0725191	1.77308	0.076215	0.507582	0.509412	FALSE
ENSG00000137074.20	HGNC:15984	APTX	567.569	0.954792	-0.0667415	0.0376381	-1.77324	0.0761885	0.507582	0.466489	FALSE
ENSG00000138771.16	HGNC:30422	SHROOM3	844.04	0.927655	-0.108339	0.0610624	-1.77423	0.0760244	0.507582	0.476682	FALSE
ENSG00000144635.9	HGNC:18745	DYNC1LI1	1273.81	0.957145	-0.0631901	0.0356225	-1.77388	0.0760825	0.507582	0.476682	FALSE
ENSG00000145700.10	HGNC:26853	ANKRD31	63.6399	0.892386	-0.164261	0.0925254	-1.7753	0.0758475	0.507582	0.769617	FALSE
ENSG00000147454.14	HGNC:29786	SLC25A37	828.982	0.938487	-0.0915911	0.0514253	-1.78105	0.0749043	0.507582	0.463334	FALSE
ENSG00000150627.16	HGNC:16661	WDR17	2987.85	1.04725	0.0666081	0.0373645	1.78266	0.0746422	0.507582	0.359695	FALSE
ENSG00000153561.13	HGNC:25850	RMND5A	2749.44	1.04602	0.0649071	0.0365123	1.77768	0.0754571	0.507582	0.366485	FALSE
ENSG00000154310.17	HGNC:30765	TNIK	5127.01	1.06302	0.0881698	0.0494719	1.78222	0.0747134	0.507582	0.359741	FALSE
ENSG00000154710.18	HGNC:17676	RABGEF1	1302.55	1.04774	0.0672817	0.037789	1.78046	0.0750012	0.507582	0.472316	FALSE
ENSG00000163510.14	HGNC:29322	CWC22	897.93	1.06092	0.0853176	0.0481006	1.77373	0.0761075	0.507582	0.49605	FALSE
ENSG00000164062.13	HGNC:586	APEH	675.161	0.95293	-0.0695585	0.0392319	-1.77301	0.0762272	0.507582	0.49605	FALSE
ENSG00000164776.11	HGNC:8930	PHKG1	81.2526	0.839651	-0.252138	0.141962	-1.7761	0.0757162	0.507582	0.575366	FALSE
ENSG00000166557.14	HGNC:28889	TMED3	326.519	0.941273	-0.0873149	0.0492142	-1.77418	0.0760333	0.507582	1	FALSE
ENSG00000168556.7	HGNC:6063	ING2	236.78	0.939105	-0.0906418	0.0511206	-1.7731	0.0762123	0.507582	0.587075	FALSE
ENSG00000169021.6	HGNC:12587	UQCRFS1	958.687	1.05207	0.0732278	0.0412271	1.77621	0.075699	0.507582	0.466088	FALSE
ENSG00000170185.11	HGNC:20067	USP38	838.256	1.03978	0.056272	0.0316042	1.78052	0.0749903	0.507582	0.49484	FALSE
ENSG00000171793.17	HGNC:2519	CTPS1	520.08	1.05455	0.0766326	0.0432223	1.77299	0.0762306	0.507582	0.466489	FALSE
ENSG00000173480.11	HGNC:20646	ZNF417	626.358	0.928308	-0.107324	0.0602647	-1.78087	0.0749329	0.507582	0.481799	FALSE
ENSG00000177731.16	HGNC:3750	FLII	921.763	0.941634	-0.0867619	0.0487475	-1.77982	0.0751048	0.507582	0.473497	FALSE
ENSG00000182256.13	HGNC:4088	GABRG3	881.707	0.927375	-0.108775	0.0610869	-1.78066	0.0749674	0.507582	0.49484	FALSE
ENSG00000184343.11	HGNC:11402	SRPK3	69.1987	0.78148	-0.355718	0.200129	-1.77745	0.0754949	0.507582	0.664104	FALSE
ENSG00000185070.12	HGNC:3761	FLRT2	5237.41	1.05585	0.0784034	0.0441344	1.77647	0.0756556	0.507582	0.379019	FALSE
ENSG00000197142.11	HGNC:16526	ACSL5	173.729	1.14899	0.200369	0.112524	1.78068	0.0749646	0.507582	1	FALSE
ENSG00000198018.7	HGNC:19745	ENTPD7	262.78	0.915809	-0.126882	0.0713028	-1.77948	0.0751609	0.507582	0.664036	FALSE
ENSG00000198106.8	NA	ENSG00000198106	55.8746	0.889159	-0.169487	0.0955603	-1.77361	0.0761269	0.507582	0.742582	FALSE
ENSG00000198892.7	HGNC:27139	SHISA4	515.347	1.05595	0.0785411	0.0442292	1.77577	0.07577	0.507582	0.482477	FALSE
ENSG00000221946.8	HGNC:4034	FXYD7	864.252	1.08424	0.116681	0.0655971	1.77876	0.0752794	0.507582	0.474283	FALSE
ENSG00000225828.2	HGNC:44652	FAM229A	86.4287	1.14416	0.194288	0.109475	1.77472	0.0759436	0.507582	0.594195	FALSE
ENSG00000230590.12	HGNC:37190	FTX	6180.35	0.959291	-0.0599602	0.0337095	-1.77874	0.0752832	0.507582	0.360844	FALSE
ENSG00000235257.10	HGNC:49668	ITGA9-AS1	365.391	1.08591	0.118905	0.0669028	1.77728	0.0755226	0.507582	0.598246	FALSE
ENSG00000235888.4	NA	ENSG00000235888	104.326	1.13972	0.188675	0.106168	1.77713	0.0755473	0.507582	0.664104	FALSE
ENSG00000248738.6	NA	ENSG00000248738	93.3788	0.805514	-0.312018	0.175697	-1.77588	0.0757521	0.507582	0.587075	FALSE
ENSG00000261934.3	HGNC:8707	PCDHGA9	484.987	1.05248	0.0737864	0.0414604	1.77968	0.0751277	0.507582	0.762798	FALSE
ENSG00000277561.5	HGNC:26660	GOLGA8IP	71.5952	0.840317	-0.250994	0.141515	-1.77362	0.0761259	0.507582	0.752356	FALSE
ENSG00000279138.1	NA	ENSG00000279138	98.4331	1.08163	0.113204	0.0636306	1.77908	0.0752259	0.507582	0.586009	FALSE
ENSG00000288876.1	NA	ENSG00000288876	87.3653	0.913602	-0.130362	0.0731431	-1.78229	0.0747022	0.507582	0.663827	FALSE
ENSG00000288924.1	NA	ENSG00000288924	156.424	0.927158	-0.109113	0.0613938	-1.77727	0.0755239	0.507582	1	FALSE
ENSG00000226674.11	HGNC:48667	TEX41	31.7418	0.824492	-0.278422	0.157062	-1.77269	0.0762797	0.507712	0.665149	FALSE
ENSG00000088448.14	HGNC:20265	ANKRD10	1117.65	0.943816	-0.0834219	0.0470804	-1.7719	0.0764108	0.508212	0.477196	FALSE
ENSG00000214113.11	HGNC:21365	LYRM4	323.78	0.952142	-0.0707507	0.0399297	-1.77188	0.0764142	0.508212	0.596509	FALSE
ENSG00000068976.14	HGNC:9726	PYGM	254.533	0.867484	-0.205091	0.115886	-1.76976	0.0767668	0.508387	0.587515	FALSE
ENSG00000112237.13	HGNC:1581	CCNC	746.632	0.937846	-0.0925772	0.0522749	-1.77097	0.0765661	0.508387	0.467287	FALSE
ENSG00000114480.13	HGNC:4180	GBE1	301.063	0.921074	-0.118611	0.0669817	-1.77079	0.0765948	0.508387	0.596556	FALSE
ENSG00000137393.10	HGNC:21578	RNF144B	257.186	0.885531	-0.175385	0.0990814	-1.77011	0.0767081	0.508387	0.601013	FALSE
ENSG00000172366.20	HGNC:14142	MCRIP2	208.025	1.07606	0.105761	0.059739	1.77038	0.0766638	0.508387	0.587263	FALSE
ENSG00000172965.17	HGNC:35163	MIR4435-2HG	557.257	1.08474	0.11735	0.0662971	1.77006	0.0767164	0.508387	0.769463	FALSE
ENSG00000175061.19	HGNC:28619	SNHG29	1047.79	1.05776	0.0810109	0.0457596	1.77036	0.0766671	0.508387	0.467287	FALSE
ENSG00000178096.9	HGNC:24263	BOLA1	73.6327	0.89041	-0.167458	0.0946165	-1.76986	0.0767509	0.508387	0.944376	FALSE
ENSG00000188026.13	HGNC:26814	RILPL1	698.529	0.945769	-0.0804405	0.0454456	-1.77004	0.076721	0.508387	0.467287	FALSE
ENSG00000204564.12	HGNC:21301	C6orf136	365.258	0.950308	-0.0735322	0.0415386	-1.77021	0.0766916	0.508387	0.665462	FALSE
ENSG00000287474.1	NA	ENSG00000287474	72.6319	0.881601	-0.181803	0.102682	-1.77054	0.076637	0.508387	0.77061	FALSE
ENSG00000073711.11	HGNC:9307	PPP2R3A	682.296	1.0564	0.0791523	0.0447441	1.769	0.0768938	0.508397	0.496649	FALSE
ENSG00000143061.18	HGNC:5950	IGSF3	712.955	0.88528	-0.175794	0.0993742	-1.76901	0.0768914	0.508397	0.536024	FALSE
ENSG00000143919.15	HGNC:26276	CAMKMT	129.548	0.926662	-0.109885	0.0621282	-1.76869	0.0769463	0.508397	0.5905	FALSE
ENSG00000170153.11	HGNC:23138	RNF150	1700.5	1.06223	0.0870934	0.0492401	1.76875	0.0769357	0.508397	0.369186	FALSE
ENSG00000197816.16	HGNC:29303	CCDC180	474.75	0.926673	-0.109868	0.0621099	-1.76892	0.076907	0.508397	0.478271	FALSE
ENSG00000204956.6	HGNC:8696	PCDHGA1	97.8039	0.904591	-0.144663	0.0817504	-1.76957	0.0767986	0.508397	0.579193	FALSE
ENSG00000039139.11	HGNC:2950	DNAH5	263.373	0.899358	-0.153033	0.0865332	-1.76849	0.0769792	0.508419	0.580736	FALSE
ENSG00000147403.18	HGNC:10298	RPL10	1997.67	1.05349	0.0751727	0.0425284	1.76759	0.0771301	0.509023	0.369186	FALSE
ENSG00000163728.11	HGNC:24697	TTC14	2256.44	1.04524	0.0638333	0.0361116	1.76767	0.0771169	0.509023	0.478271	FALSE
ENSG00000142192.21	HGNC:620	APP	30309.5	1.04193	0.0592607	0.0335416	1.76678	0.0772647	0.509519	0.42854	FALSE
ENSG00000171811.14	HGNC:25247	CFAP46	491.252	0.906808	-0.141132	0.079879	-1.76682	0.0772588	0.509519	0.666858	FALSE
ENSG00000168824.15	HGNC:18790	NSG1	1252.18	1.05487	0.0770657	0.043626	1.76651	0.0773107	0.509626	0.478271	FALSE
ENSG00000108784.10	HGNC:7632	NAGLU	107.96	0.885683	-0.175137	0.099161	-1.76619	0.0773634	0.509777	0.591603	FALSE
ENSG00000197343.11	HGNC:30899	ZNF655	1931.76	1.03273	0.0464678	0.0263166	1.76572	0.0774422	0.510101	0.487386	FALSE
ENSG00000135622.13	HGNC:10734	SEMA4F	790.223	0.92557	-0.111586	0.0632326	-1.76469	0.0776156	0.510992	0.536024	FALSE
ENSG00000204767.4	HGNC:37271	INSYN2B	256.74	1.11847	0.161533	0.0915427	1.76456	0.0776372	0.510992	0.60463	FALSE
ENSG00000102158.22	HGNC:28880	MAGT1	403.566	0.93795	-0.092417	0.052387	-1.76412	0.0777118	0.511287	0.666963	FALSE
ENSG00000030419.17	HGNC:13177	IKZF2	504.366	1.1034	0.141951	0.0805214	1.76289	0.0779185	0.511306	0.469032	FALSE
ENSG00000090534.20	HGNC:11795	THPO	50.624	0.795973	-0.329209	0.186854	-1.76185	0.0780951	0.511306	0.667855	FALSE
ENSG00000100412.17	HGNC:118	ACO2	4320.31	1.03605	0.0510944	0.0289874	1.76264	0.0779615	0.511306	0.382389	FALSE
ENSG00000105048.18	HGNC:11948	TNNT1	38.7623	0.861668	-0.214796	0.121915	-1.76185	0.0780945	0.511306	1	FALSE
ENSG00000110427.17	HGNC:24836	KIAA1549L	10331.5	1.04823	0.0679618	0.0385714	1.76198	0.0780735	0.511306	0.382535	FALSE
ENSG00000136457.10	HGNC:1909	CHAD	49.3198	0.846947	-0.239656	0.135944	-1.76291	0.0779157	0.511306	0.758172	FALSE
ENSG00000173546.7	HGNC:2466	CSPG4	525.311	1.08473	0.117341	0.0666028	1.7618	0.0781025	0.511306	0.487386	FALSE
ENSG00000179886.6	HGNC:18336	TIGD5	148.795	1.06986	0.0974284	0.0552668	1.76287	0.0779218	0.511306	0.468314	FALSE
ENSG00000188322.8	HGNC:17699	SBK1	821.789	0.939572	-0.0899242	0.0509932	-1.76345	0.0778239	0.511306	0.479182	FALSE
ENSG00000204576.12	HGNC:21149	PRR3	276.564	0.918852	-0.122096	0.0692549	-1.76299	0.0779018	0.511306	0.605542	FALSE
ENSG00000244405.8	HGNC:3494	ETV5	1512.33	0.902506	-0.147991	0.0839166	-1.76355	0.0778076	0.511306	0.487386	FALSE
ENSG00000252481.1	HGNC:32570	SCARNA13	140.11	1.17947	0.238137	0.135143	1.76211	0.0780506	0.511306	1	FALSE
ENSG00000272918.1	NA	ENSG00000272918	156.631	1.08567	0.118581	0.0672958	1.76209	0.0780538	0.511306	0.468489	FALSE
ENSG00000134070.5	HGNC:6113	IRAK2	125.781	0.920139	-0.120076	0.0681786	-1.7612	0.0782038	0.511656	0.600185	FALSE
ENSG00000198633.11	HGNC:26337	ZNF534	145.776	0.908113	-0.139057	0.0789666	-1.76096	0.0782456	0.511656	0.606376	FALSE
ENSG00000214198.8	HGNC:49210	TTC41P	35.2317	0.847677	-0.238414	0.13538	-1.76107	0.0782265	0.511656	0.667855	FALSE
ENSG00000080854.16	HGNC:32326	IGSF9B	3235.56	1.09673	0.133208	0.0756823	1.76009	0.0783923	0.511854	0.364911	FALSE
ENSG00000145723.17	HGNC:25959	GIN1	239.714	0.9166	-0.125635	0.0713901	-1.75984	0.0784346	0.511854	0.5851	FALSE
ENSG00000153956.16	HGNC:1399	CACNA2D1	5282.3	0.912063	-0.132795	0.0754585	-1.75984	0.0784354	0.511854	0.370409	FALSE
ENSG00000159658.15	HGNC:29051	EFCAB14	2488.19	1.03524	0.049963	0.0283926	1.75972	0.0784551	0.511854	0.487666	FALSE
ENSG00000180998.12	HGNC:25445	GPR137C	816.387	1.07116	0.0991715	0.0563437	1.76012	0.0783878	0.511854	0.470644	FALSE
ENSG00000280383.1	NA	ENSG00000280383	302.447	1.04829	0.0680328	0.0386438	1.76051	0.0783214	0.511854	0.6681	FALSE
ENSG00000111875.8	HGNC:20995	ASF1A	405.429	0.941515	-0.0869434	0.0494145	-1.75947	0.0784975	0.511936	1	FALSE
ENSG00000066294.15	HGNC:1704	CD84	85.2142	0.814624	-0.295793	0.168295	-1.75759	0.0788179	0.512167	0.608338	FALSE
ENSG00000101972.20	HGNC:11355	STAG2	2229.93	1.06086	0.0852404	0.0485127	1.75707	0.0789051	0.512167	0.481799	FALSE
ENSG00000135312.7	HGNC:5287	HTR1B	92.3669	1.10687	0.146481	0.0832713	1.75908	0.0785641	0.512167	0.601063	FALSE
ENSG00000141441.16	HGNC:26136	GAREM1	943.418	1.08301	0.115052	0.0654865	1.75689	0.0789373	0.512167	0.481799	FALSE
ENSG00000152439.13	HGNC:30487	ZNF773	219.31	0.909995	-0.13607	0.0773802	-1.75845	0.0786704	0.512167	0.669255	FALSE
ENSG00000154814.14	HGNC:25128	OXNAD1	440.044	1.0529	0.0743642	0.042293	1.75831	0.0786946	0.512167	1	FALSE
ENSG00000164104.12	HGNC:5000	HMGB2	400.41	1.10121	0.139087	0.0791109	1.75812	0.0787263	0.512167	1	FALSE
ENSG00000179195.16	HGNC:25406	ZNF664	2557.52	1.05214	0.0733277	0.0417353	1.75697	0.0789228	0.512167	0.481799	FALSE
ENSG00000197747.9	HGNC:10487	S100A10	82.0258	1.13838	0.186977	0.106338	1.75833	0.0786913	0.512167	0.669255	FALSE
ENSG00000221983.8	HGNC:12458	UBA52	1575.18	1.0779	0.108228	0.0616005	1.75694	0.0789286	0.512167	0.431974	FALSE
ENSG00000224479.6	NA	ENSG00000224479	56.2296	0.913356	-0.13075	0.0743478	-1.75863	0.0786409	0.512167	0.759843	FALSE
ENSG00000243915.1	HGNC:39566	THAP12P2	179.949	1.06427	0.0898604	0.0511499	1.7568	0.0789512	0.512167	1	FALSE
ENSG00000248540.3	NA	ENSG00000248540	32.3202	1.15326	0.205714	0.117041	1.75763	0.0788113	0.512167	0.688533	FALSE
ENSG00000262155.2	HGNC:27550	LINC02175	277.401	0.924397	-0.113416	0.0645248	-1.75772	0.0787958	0.512167	0.602021	FALSE
ENSG00000142687.18	HGNC:30071	KIAA0319L	2038.89	1.04847	0.0682794	0.0388739	1.75643	0.0790146	0.512289	0.431974	FALSE
ENSG00000166669.14	HGNC:20397	ATF7IP2	416.662	0.933579	-0.0991563	0.0564673	-1.75599	0.0790896	0.512289	0.603323	FALSE
ENSG00000178965.14	HGNC:25346	ERICH3	2452.37	0.949135	-0.0753151	0.0428877	-1.7561	0.0790708	0.512289	0.507888	FALSE
ENSG00000226200.7	HGNC:49683	SGMS1-AS1	158.029	0.906241	-0.142033	0.0808694	-1.75632	0.0790331	0.512289	1	FALSE
ENSG00000221886.4	HGNC:30804	ZBED8	190.328	1.06781	0.0946571	0.053912	1.75577	0.0791277	0.512342	1	FALSE
ENSG00000143322.21	HGNC:77	ABL2	1938.61	1.05553	0.077972	0.0444265	1.75508	0.079246	0.512914	0.370841	FALSE
ENSG00000251602.7	NA	ENSG00000251602	44.9215	0.882217	-0.180795	0.103027	-1.75484	0.0792871	0.512987	1	FALSE
ENSG00000006576.17	HGNC:13411	PHTF2	830.058	1.05799	0.0813303	0.0463639	1.75417	0.0794007	0.513016	0.501719	FALSE
ENSG00000125817.8	HGNC:1852	CENPB	1021.36	1.08556	0.118445	0.0675326	1.7539	0.0794478	0.513016	0.472316	FALSE
ENSG00000134376.17	HGNC:2343	CRB1	581.462	0.915352	-0.127601	0.0727531	-1.75389	0.0794489	0.513016	0.672475	FALSE
ENSG00000143537.14	HGNC:193	ADAM15	436.376	1.09427	0.129963	0.0740994	1.7539	0.0794472	0.513016	0.60463	FALSE
ENSG00000198081.11	HGNC:12860	ZBTB14	324.245	0.93968	-0.0897584	0.0511805	-1.75376	0.0794713	0.513016	1	FALSE
ENSG00000256625.1	NA	ENSG00000256625	37.2876	0.873815	-0.1946	0.110932	-1.75423	0.0793917	0.513016	0.689458	FALSE
ENSG00000187664.9	HGNC:31357	HAPLN4	1524.19	1.09484	0.130718	0.0745843	1.75261	0.0796681	0.513908	0.491684	FALSE
ENSG00000287032.1	NA	ENSG00000287032	45.9163	0.89081	-0.166811	0.0951785	-1.75261	0.0796693	0.513908	0.762749	FALSE
ENSG00000154642.11	HGNC:16459	C21orf91	553.152	1.10473	0.143688	0.081997	1.75236	0.0797116	0.513987	0.672998	FALSE
ENSG00000150433.10	HGNC:27344	TMEM218	145.068	0.895943	-0.158521	0.0905193	-1.75124	0.0799038	0.514616	0.673811	FALSE
ENSG00000162367.12	HGNC:11556	TAL1	68.9257	0.798306	-0.324986	0.185589	-1.7511	0.0799278	0.514616	0.958172	FALSE
ENSG00000237818.1	HGNC:35531	RPS3AP29	53.1889	0.908409	-0.138586	0.0791425	-1.7511	0.0799292	0.514616	0.751563	FALSE
ENSG00000270872.2	HGNC:43932	SRGAP2D	79.3384	0.71856	-0.47682	0.272278	-1.75123	0.0799066	0.514616	0.587171	FALSE
ENSG00000076513.17	HGNC:21268	ANKRD13A	590.916	1.06027	0.0844328	0.0482256	1.75079	0.0799822	0.51469	0.472316	FALSE
ENSG00000151468.11	HGNC:23813	CCDC3	830.087	1.07555	0.105071	0.0600171	1.75068	0.0800008	0.51469	0.538758	FALSE
ENSG00000083123.15	HGNC:987	BCKDHB	551.573	1.06813	0.0950902	0.0543492	1.74961	0.080185	0.514909	0.483469	FALSE
ENSG00000164169.13	HGNC:25099	PRMT9	411.878	0.921441	-0.118037	0.0674601	-1.74973	0.0801652	0.514909	0.606376	FALSE
ENSG00000248360.7	HGNC:43555	LINC00504	37.1491	0.839211	-0.252894	0.144542	-1.74962	0.0801839	0.514909	0.674655	FALSE
ENSG00000278727.1	NA	ENSG00000278727	87.4338	1.08593	0.11893	0.067967	1.74982	0.0801498	0.514909	0.606376	FALSE
ENSG00000289318.1	NA	ENSG00000289318	33.0125	0.819026	-0.288019	0.164565	-1.75018	0.0800873	0.514909	0.674457	FALSE
ENSG00000257027.1	NA	ENSG00000257027	47.7949	0.899116	-0.15342	0.0877082	-1.74921	0.080254	0.515159	0.674655	FALSE
ENSG00000138190.17	HGNC:23196	EXOC6	1224.36	0.933439	-0.0993726	0.0568305	-1.74858	0.0803638	0.515284	0.482555	FALSE
ENSG00000270589.1	NA	ENSG00000270589	36.5362	0.865628	-0.20818	0.119055	-1.74861	0.0803585	0.515284	0.674655	FALSE
ENSG00000285737.1	HGNC:54174	LINC02680	33.3265	0.884661	-0.176803	0.101093	-1.74891	0.0803059	0.515284	0.674655	FALSE
ENSG00000089351.15	HGNC:29305	GRAMD1A	556.381	0.949684	-0.07448	0.0426111	-1.7479	0.0804811	0.515543	0.484027	FALSE
ENSG00000092098.17	HGNC:16031	RNF31	411.607	0.922932	-0.115703	0.0661916	-1.74801	0.0804631	0.515543	0.612166	FALSE
ENSG00000100220.12	HGNC:26935	RTCB	641.606	1.03487	0.0494516	0.0282932	1.74782	0.0804944	0.515543	0.674655	FALSE
ENSG00000132842.15	HGNC:566	AP3B1	1155.59	1.05767	0.0808873	0.0462853	1.74758	0.0805365	0.51562	0.484027	FALSE
ENSG00000177548.13	HGNC:24817	RABEP2	157.442	0.912208	-0.132565	0.0758823	-1.74698	0.0806406	0.516094	1	FALSE
ENSG00000234127.9	HGNC:12962	TRIM26	470.864	1.0627	0.0877322	0.0502274	1.7467	0.0806894	0.516213	0.776419	FALSE
ENSG00000081307.15	HGNC:23230	UBA5	1473.95	0.914804	-0.128466	0.0735822	-1.74588	0.080831	0.516414	0.49328	FALSE
ENSG00000117697.15	HGNC:24548	NSL1	1148.18	1.05301	0.074514	0.0426892	1.7455	0.0808978	0.516414	0.49328	FALSE
ENSG00000131097.7	HGNC:24318	HIGD1B	39.7581	1.14832	0.199525	0.114308	1.74551	0.0808956	0.516414	1	FALSE
ENSG00000137760.15	HGNC:25189	ALKBH8	289.301	0.933836	-0.0987593	0.0565831	-1.74539	0.0809176	0.516414	0.674773	FALSE
ENSG00000170892.13	HGNC:15506	TSEN34	146.154	1.06721	0.0938444	0.0537521	1.74587	0.080833	0.516414	0.472409	FALSE
ENSG00000257818.1	HGNC:51614	C1GALT1P1	34.9864	0.885322	-0.175725	0.100684	-1.74531	0.0809316	0.516414	1	FALSE
ENSG00000272070.2	NA	ENSG00000272070	55.8725	0.890483	-0.167339	0.095854	-1.74577	0.0808505	0.516414	0.674715	FALSE
ENSG00000165886.5	HGNC:25683	UBTD1	87.7198	1.08759	0.121137	0.069415	1.74511	0.0809655	0.516438	0.601063	FALSE
ENSG00000181315.11	HGNC:23640	ZNF322	821.027	1.07176	0.099976	0.05734	1.74357	0.0812348	0.517805	0.542197	FALSE
ENSG00000246859.3	HGNC:44117	STARD4-AS1	80.26	0.90842	-0.138568	0.0794834	-1.74336	0.0812705	0.517805	0.60917	FALSE
ENSG00000278195.2	HGNC:11332	SSTR3	279.822	0.926941	-0.109451	0.0627788	-1.74344	0.0812573	0.517805	0.67645	FALSE
ENSG00000124614.16	HGNC:10383	RPS10	1518.99	1.06309	0.0882692	0.0506399	1.74308	0.0813201	0.517863	0.493871	FALSE
ENSG00000131873.7	HGNC:17198	CHSY1	591.948	1.06866	0.0957998	0.0549638	1.74296	0.0813401	0.517863	0.778158	FALSE
ENSG00000119900.9	HGNC:21378	OGFRL1	6428.34	1.06605	0.0922738	0.0529478	1.74273	0.0813805	0.517928	0.375091	FALSE
ENSG00000224281.5	HGNC:43438	SLC25A5-AS1	54.0165	0.898357	-0.154639	0.0887624	-1.74216	0.0814797	0.518367	0.769463	FALSE
ENSG00000012048.23	HGNC:1100	BRCA1	186.456	0.892697	-0.163758	0.0940168	-1.74179	0.0815451	0.51843	0.61687	FALSE
ENSG00000075399.14	HGNC:13526	VPS9D1	579.366	0.949069	-0.0754151	0.0433094	-1.74131	0.0816294	0.51843	0.493871	FALSE
ENSG00000077254.14	HGNC:20059	USP33	3286.5	0.94609	-0.0799511	0.0459161	-1.74124	0.0816409	0.51843	0.38788	FALSE
ENSG00000101888.12	HGNC:18151	NXT2	83.0598	0.895371	-0.159443	0.0915568	-1.74147	0.0816017	0.51843	0.677947	FALSE
ENSG00000144231.11	HGNC:9191	POLR2D	671.379	1.08824	0.122001	0.0700546	1.74152	0.0815929	0.51843	0.486886	FALSE
ENSG00000254092.3	NA	ENSG00000254092	276.032	1.14084	0.190091	0.109205	1.74068	0.081739	0.518669	0.610322	FALSE
ENSG00000285827.1	NA	ENSG00000285827	260.539	1.21526	0.281263	0.16157	1.74081	0.0817166	0.518669	0.594047	FALSE
ENSG00000100490.10	HGNC:1781	CDKL1	768.75	0.90848	-0.138474	0.0795953	-1.73972	0.081908	0.519165	0.476854	FALSE
ENSG00000123977.10	HGNC:26383	DAW1	39.9944	1.15745	0.21095	0.121237	1.73997	0.0818642	0.519165	1	FALSE
ENSG00000204272.13	HGNC:50713	NBDY	317.95	0.947299	-0.0781085	0.0448927	-1.73989	0.0818781	0.519165	0.67866	FALSE
ENSG00000289369.1	NA	ENSG00000289369	43.7854	0.88425	-0.177474	0.102059	-1.73893	0.082047	0.519854	0.697894	FALSE
ENSG00000168096.15	HGNC:29422	ANKS3	423.735	0.953954	-0.0680088	0.039125	-1.73824	0.0821678	0.520234	0.618566	FALSE
ENSG00000197451.12	HGNC:5034	HNRNPAB	627.471	0.951953	-0.0710374	0.0408661	-1.7383	0.0821585	0.520234	0.49484	FALSE
ENSG00000257176.3	NA	ENSG00000257176	64.8479	0.849571	-0.235194	0.135339	-1.73781	0.0822437	0.520523	0.758603	FALSE
ENSG00000185298.13	HGNC:33451	CCDC137	174.988	0.916249	-0.126188	0.0726264	-1.73749	0.0823004	0.520689	0.476682	FALSE
ENSG00000130707.18	HGNC:758	ASS1	494.971	1.06539	0.0913807	0.0526012	1.73724	0.0823455	0.520782	0.679556	FALSE
ENSG00000280798.1	HGNC:27456	LINC00294	949.101	1.05319	0.0747696	0.043052	1.73673	0.0824354	0.521159	0.478271	FALSE
ENSG00000186907.8	HGNC:23053	RTN4RL2	653.883	1.08175	0.113373	0.0652901	1.73645	0.0824847	0.521277	0.49484	FALSE
ENSG00000100346.18	HGNC:1396	CACNA1I	1535.37	0.935664	-0.0959369	0.0552646	-1.73596	0.0825717	0.521635	0.495848	FALSE
ENSG00000063015.21	HGNC:15955	SEZ6	740.827	0.93791	-0.092478	0.0532925	-1.73529	0.0826891	0.521688	0.478271	FALSE
ENSG00000124302.13	HGNC:15993	CHST8	124.057	1.12193	0.165984	0.095631	1.73567	0.0826222	0.521688	0.619336	FALSE
ENSG00000158008.10	HGNC:3515	EXTL1	1011.68	0.942931	-0.0847752	0.0488526	-1.73533	0.0826832	0.521688	0.487666	FALSE
ENSG00000188828.13	HGNC:31715	GLRA4	36.6186	1.45167	0.537712	0.309881	1.73522	0.0827018	0.521688	1	FALSE
ENSG00000102743.15	HGNC:10985	SLC25A15	100.209	0.911283	-0.134029	0.0772514	-1.73497	0.082746	0.521688	0.619745	FALSE
ENSG00000163032.12	HGNC:12722	VSNL1	14294.3	1.04974	0.0700292	0.0403655	1.73488	0.0827627	0.521688	0.370641	FALSE
ENSG00000262454.4	HGNC:51945	MIR193BHG	209.599	0.906181	-0.142129	0.0819418	-1.73451	0.0828276	0.521905	0.62019	FALSE
ENSG00000079999.14	HGNC:23177	KEAP1	609.746	1.05606	0.0786917	0.045396	1.73345	0.0830161	0.521942	0.488271	FALSE
ENSG00000081377.17	HGNC:1719	CDC14B	1045.74	1.08005	0.111097	0.064083	1.73364	0.0829821	0.521942	0.487386	FALSE
ENSG00000106355.10	HGNC:17162	LSM5	263.366	0.943539	-0.083846	0.0483567	-1.73391	0.0829347	0.521942	0.597566	FALSE
ENSG00000108590.11	HGNC:24260	MED31	145.49	0.932788	-0.100379	0.0579041	-1.73354	0.0830005	0.521942	0.615211	FALSE
ENSG00000147050.17	HGNC:12637	KDM6A	1139.01	1.07348	0.102296	0.0590061	1.73365	0.0829796	0.521942	0.522716	FALSE
ENSG00000230002.3	HGNC:41305	ALMS1-IT1	44.1912	0.89964	-0.15258	0.0879943	-1.73398	0.0829225	0.521942	1	FALSE
ENSG00000051825.15	HGNC:7215	MPHOSPH9	1289.79	0.951152	-0.0722522	0.0416895	-1.7331	0.083077	0.522133	0.479056	FALSE
ENSG00000126803.10	HGNC:5235	HSPA2	1387.75	1.09544	0.131507	0.075904	1.73254	0.0831766	0.522567	0.487456	FALSE
ENSG00000023516.9	HGNC:369	AKAP11	16188.2	1.04198	0.0593316	0.0342489	1.73237	0.0832081	0.522574	0.387285	FALSE
ENSG00000147592.9	HGNC:18512	LACTB2	103.249	0.923398	-0.114976	0.0663875	-1.73189	0.0832924	0.522912	0.682407	FALSE
ENSG00000114779.20	HGNC:28235	ABHD14B	101.489	0.921621	-0.117754	0.068032	-1.73086	0.0834762	0.523874	0.621549	FALSE
ENSG00000075702.19	HGNC:24502	WDR62	40.2	0.852618	-0.230028	0.132922	-1.73055	0.0835324	0.523899	1	FALSE
ENSG00000167552.15	HGNC:20766	TUBA1A	7082.86	0.946227	-0.0797418	0.0460803	-1.7305	0.0835414	0.523899	0.442802	FALSE
ENSG00000169914.6	HGNC:29038	OTUD3	997.487	1.12328	0.167715	0.0969331	1.73022	0.0835918	0.524023	0.480216	FALSE
ENSG00000077232.19	HGNC:24637	DNAJC10	2467.21	0.942784	-0.0850008	0.0491553	-1.72923	0.0837678	0.52428	0.517966	FALSE
ENSG00000110583.13	HGNC:25845	NAA40	434.575	0.925439	-0.11179	0.0646339	-1.72959	0.0837031	0.52428	1	FALSE
ENSG00000198832.11	HGNC:30397	SELENOM	394.697	1.05485	0.0770332	0.0445342	1.72975	0.0836742	0.52428	1	FALSE
ENSG00000215012.9	HGNC:26112	RTL10	788.054	1.05083	0.0715303	0.0413678	1.72913	0.0837857	0.52428	0.480932	FALSE
ENSG00000254838.6	HGNC:25813	GVINP1	214.379	0.904179	-0.14532	0.0840358	-1.72927	0.0837616	0.52428	0.683341	FALSE
ENSG00000247746.5	HGNC:23086	USP51	147.704	0.933959	-0.0985691	0.0570116	-1.72893	0.0838215	0.524313	0.617609	FALSE
ENSG00000027075.17	HGNC:9403	PRKCH	197.009	0.877097	-0.189191	0.109456	-1.72847	0.0839044	0.52464	0.683769	FALSE
ENSG00000005108.17	HGNC:22207	THSD7A	1113.86	0.898147	-0.154976	0.0897353	-1.72703	0.0841615	0.525791	0.481799	FALSE
ENSG00000162144.10	HGNC:23014	CYB561A3	146.253	0.912943	-0.131403	0.0760804	-1.72716	0.0841395	0.525791	1	FALSE
ENSG00000172824.16	HGNC:26741	CES4A	1110.06	1.06229	0.0871715	0.0504778	1.72693	0.0841805	0.525791	0.481799	FALSE
ENSG00000125863.20	HGNC:7108	MKKS	930.669	1.03583	0.0507864	0.0294258	1.72591	0.0843633	0.526549	0.481799	FALSE
ENSG00000253731.3	HGNC:8704	PCDHGA6	364.995	0.926688	-0.109844	0.0636403	-1.72601	0.0843461	0.526549	0.619336	FALSE
ENSG00000196396.10	HGNC:9642	PTPN1	633.528	1.0422	0.0596382	0.0345605	1.72561	0.0844168	0.526691	0.492472	FALSE
ENSG00000169379.17	HGNC:25419	ARL13B	309.315	0.95525	-0.0660491	0.0382872	-1.7251	0.0845102	0.527003	0.624586	FALSE
ENSG00000178966.17	HGNC:25764	RMI1	224.717	0.940358	-0.0887177	0.0514307	-1.72499	0.0845284	0.527003	0.60917	FALSE
ENSG00000151553.15	HGNC:29320	FHIP2A	1135.15	1.0403	0.0569983	0.0330575	1.72422	0.0846689	0.527673	0.492472	FALSE
ENSG00000237310.3	NA	GS1-124K5.4	35.3994	1.11371	0.155368	0.0901175	1.72406	0.0846974	0.527673	0.686534	FALSE
ENSG00000076344.16	HGNC:9993	RGS11	848.504	1.08209	0.113821	0.0660751	1.7226	0.0849602	0.527776	0.55048	FALSE
ENSG00000116001.17	HGNC:11802	TIA1	1366.67	0.95516	-0.0661851	0.038403	-1.72343	0.0848101	0.527776	0.491684	FALSE
ENSG00000173230.17	HGNC:4429	GOLGB1	8318.66	1.03653	0.0517573	0.0300448	1.72267	0.0849484	0.527776	0.390792	FALSE
ENSG00000175274.19	HGNC:16842	TP53I11	472.752	0.913136	-0.131099	0.0760924	-1.72289	0.0849088	0.527776	0.482014	FALSE
ENSG00000218510.9	HGNC:25011	LINC00339	83.4444	1.11824	0.161227	0.093594	1.72262	0.0849565	0.527776	0.625403	FALSE
ENSG00000246379.8	HGNC:27543	GNAO1-DT	203.726	0.9379	-0.0924937	0.0536919	-1.72268	0.0849472	0.527776	0.620451	FALSE
ENSG00000269556.9	HGNC:17125	TMEM185A	366.858	1.06558	0.0916336	0.0531845	1.72294	0.0849001	0.527776	0.625403	FALSE
ENSG00000275830.3	NA	ENSG00000275830	42.9456	0.813085	-0.298522	0.173235	-1.72322	0.084849	0.527776	0.704857	FALSE
ENSG00000163156.12	HGNC:23136	SCNM1	125.978	1.05582	0.0783614	0.0454955	1.7224	0.0849972	0.527814	0.612426	FALSE
ENSG00000235595.1	HGNC:37775	GAPDHP23	39.1098	1.13449	0.182049	0.105713	1.72211	0.08505	0.527951	0.687624	FALSE
ENSG00000128563.13	HGNC:21894	PRKRIP1	588.233	0.949472	-0.0748026	0.0434429	-1.72186	0.0850944	0.528035	0.687813	FALSE
ENSG00000083097.15	HGNC:21194	DOP1A	3138.95	1.03956	0.0559704	0.0325521	1.71941	0.0855394	0.529739	0.375091	FALSE
ENSG00000111897.7	HGNC:13464	SERINC1	15221.2	1.03946	0.055836	0.0324815	1.71901	0.085613	0.529739	0.446792	FALSE
ENSG00000132141.14	HGNC:1621	CCT6B	92.0973	0.900108	-0.15183	0.0882655	-1.72015	0.0854055	0.529739	0.614444	FALSE
ENSG00000147010.18	HGNC:13867	SH3KBP1	1500.54	0.950187	-0.0737167	0.0428717	-1.71947	0.0855287	0.529739	0.492472	FALSE
ENSG00000153162.9	HGNC:1073	BMP6	91.433	1.12057	0.164229	0.0954837	1.71997	0.0854388	0.529739	0.601942	FALSE
ENSG00000165030.4	HGNC:7787	NFIL3	215.329	1.08598	0.118999	0.0692296	1.71891	0.085631	0.529739	0.688626	FALSE
ENSG00000182197.13	HGNC:3512	EXT1	634.642	1.06258	0.0875684	0.0509468	1.71882	0.0856472	0.529739	0.688626	FALSE
ENSG00000272977.1	NA	ENSG00000272977	131.496	0.888536	-0.170498	0.0991765	-1.71914	0.0855897	0.529739	0.688626	FALSE
ENSG00000283352.1	NA	ENSG00000283352	112.102	1.08094	0.112288	0.0653091	1.71933	0.0855543	0.529739	0.688611	FALSE
ENSG00000188342.12	HGNC:4653	GTF2F2	312.203	1.04706	0.0663478	0.0386047	1.71865	0.0856785	0.529742	0.62206	FALSE
ENSG00000100416.15	HGNC:25481	TRMU	483.817	1.04941	0.0695798	0.0405095	1.71762	0.0858667	0.530714	0.483469	FALSE
ENSG00000095002.15	HGNC:7325	MSH2	1346.05	0.967974	-0.0469604	0.0273577	-1.71653	0.0860647	0.531047	0.526999	FALSE
ENSG00000100664.11	HGNC:3299	EIF5	4903.45	1.03647	0.0516788	0.0300994	1.71694	0.0859907	0.531047	0.393688	FALSE
ENSG00000163412.13	HGNC:31837	EIF4E3	2105.18	1.05609	0.0787289	0.045868	1.71642	0.0860845	0.531047	0.447126	FALSE
ENSG00000172247.4	HGNC:14346	C1QTNF4	726.581	0.940304	-0.0888012	0.0517391	-1.71633	0.0861021	0.531047	0.483469	FALSE
ENSG00000237753.2	HGNC:55651	SLC20A1-DT	53.545	0.898558	-0.154317	0.0899124	-1.7163	0.0861065	0.531047	0.98555	FALSE
ENSG00000283097.1	NA	ENSG00000283097	47.041	0.869664	-0.20147	0.117362	-1.71666	0.0860414	0.531047	0.777499	FALSE
ENSG00000113494.17	HGNC:9446	PRLR	64.1086	0.773694	-0.370165	0.215728	-1.71589	0.0861823	0.531323	0.769799	FALSE
ENSG00000140264.21	HGNC:10757	SERF2	1101.95	1.06726	0.0939054	0.0547394	1.7155	0.0862535	0.531571	0.526999	FALSE
ENSG00000056736.10	HGNC:18015	IL17RB	276.104	1.09676	0.13325	0.0776924	1.7151	0.0863273	0.531741	0.690358	FALSE
ENSG00000077348.10	HGNC:24662	EXOSC5	116.966	1.06644	0.0927978	0.0541091	1.71501	0.0863431	0.531741	0.617541	FALSE
ENSG00000149782.13	HGNC:9056	PLCB3	176.599	0.910104	-0.135897	0.0792648	-1.71446	0.0864437	0.531761	0.629979	FALSE
ENSG00000157379.14	HGNC:16445	DHRS1	116.065	0.901655	-0.149353	0.087121	-1.71432	0.0864705	0.531761	0.690809	FALSE
ENSG00000159640.17	HGNC:2707	ACE	172.076	0.901779	-0.149154	0.0869975	-1.71446	0.0864445	0.531761	0.690779	FALSE
ENSG00000162396.6	HGNC:30563	PARS2	56.9186	0.884014	-0.177859	0.103734	-1.71457	0.0864242	0.531761	0.769929	FALSE
ENSG00000023608.5	HGNC:11134	SNAPC1	128.578	0.947626	-0.0776102	0.0452977	-1.71334	0.0866503	0.532025	0.605946	FALSE
ENSG00000081853.15	HGNC:8700	PCDHGA2	180.567	1.10225	0.140449	0.082007	1.71265	0.0867773	0.532025	0.625403	FALSE
ENSG00000108684.15	HGNC:99	ASIC2	454.938	1.05286	0.0743139	0.0433977	1.7124	0.0868239	0.532025	0.49484	FALSE
ENSG00000113597.18	HGNC:25828	TRAPPC13	788.557	0.95238	-0.0703909	0.0410983	-1.71274	0.0867595	0.532025	0.49484	FALSE
ENSG00000113732.9	HGNC:863	ATP6V0E1	239.925	1.08043	0.111611	0.0651408	1.71338	0.086642	0.532025	0.625066	FALSE
ENSG00000144559.11	HGNC:25187	TAMM41	397.556	0.947673	-0.0775385	0.0452722	-1.71272	0.0867641	0.532025	0.691492	FALSE
ENSG00000176890.16	HGNC:12441	TYMS	56.5318	0.862068	-0.214126	0.124946	-1.71375	0.0865752	0.532025	0.770199	FALSE
ENSG00000196912.13	HGNC:29333	ANKRD36B	2230.44	1.07803	0.108401	0.0632889	1.71279	0.0867508	0.532025	0.49484	FALSE
ENSG00000198176.13	HGNC:11749	TFDP1	585.181	1.06122	0.0857239	0.0500597	1.71244	0.0868165	0.532025	0.793245	FALSE
ENSG00000267272.5	HGNC:27922	LINC01140	134.272	0.890241	-0.167732	0.0978912	-1.71345	0.0866292	0.532025	0.630019	FALSE
ENSG00000107140.16	HGNC:11731	TESK1	596.657	1.03959	0.0560183	0.0327286	1.7116	0.0869703	0.53208	0.500895	FALSE
ENSG00000135940.7	HGNC:2269	COX5B	1019.06	1.08746	0.120967	0.0706532	1.71212	0.0868752	0.53208	0.501451	FALSE
ENSG00000167641.11	HGNC:14871	PPP1R14A	230.559	0.90674	-0.141239	0.0825157	-1.71166	0.0869593	0.53208	0.608406	FALSE
ENSG00000246695.9	HGNC:48637	RASSF8-AS1	414.694	0.934069	-0.0983982	0.0574923	-1.7115	0.086988	0.53208	0.63046	FALSE
ENSG00000286403.1	NA	ENSG00000286403	62.7516	0.812465	-0.299623	0.175036	-1.71178	0.0869381	0.53208	0.692374	FALSE
ENSG00000005022.6	HGNC:10991	SLC25A5	1068.37	0.959347	-0.0598753	0.0350024	-1.71061	0.0871539	0.532531	0.495977	FALSE
ENSG00000054277.14	HGNC:14007	OPN3	599.011	0.919514	-0.121056	0.0707853	-1.71019	0.0872311	0.532531	0.692621	FALSE
ENSG00000066379.15	HGNC:13182	POLR1H	54.1361	0.920725	-0.119157	0.0696634	-1.71047	0.0871783	0.532531	0.770629	FALSE
ENSG00000162076.13	HGNC:25178	FLYWCH2	176.798	0.939213	-0.0904762	0.0529123	-1.70993	0.0872792	0.532531	0.692621	FALSE
ENSG00000179965.12	HGNC:29653	ZNF771	357.892	1.0537	0.0754695	0.0441231	1.71043	0.0871865	0.532531	1	FALSE
ENSG00000229809.9	HGNC:30489	ZNF688	107.071	1.15685	0.210203	0.12292	1.71008	0.0872511	0.532531	0.692621	FALSE
ENSG00000258790.1	NA	ENSG00000258790	187.466	1.13125	0.177919	0.103999	1.71078	0.087122	0.532531	0.63046	FALSE
ENSG00000073670.14	HGNC:189	ADAM11	1617.67	0.952989	-0.0694679	0.040637	-1.70947	0.0873632	0.53283	0.523746	FALSE
ENSG00000128699.14	HGNC:16036	ORMDL1	712.288	0.957938	-0.0619959	0.03627	-1.70929	0.0873972	0.53283	0.486723	FALSE
ENSG00000164308.17	HGNC:29499	ERAP2	99.6401	0.80597	-0.311202	0.182079	-1.70916	0.0874216	0.53283	0.627194	FALSE
ENSG00000088833.18	HGNC:15912	NSFL1C	1353.83	1.03877	0.0548757	0.0321241	1.70824	0.0875916	0.532945	0.487386	FALSE
ENSG00000104805.16	HGNC:8043	NUCB1	1548.44	0.955731	-0.0653233	0.0382376	-1.70835	0.087571	0.532945	0.386239	FALSE
ENSG00000129083.13	HGNC:2231	COPB1	1175.61	0.961936	-0.0559867	0.0327753	-1.7082	0.0875998	0.532945	0.49484	FALSE
ENSG00000143164.16	HGNC:30002	DCAF6	3417.97	0.954271	-0.0675286	0.0395243	-1.70854	0.0875371	0.532945	0.395894	FALSE
ENSG00000174989.13	HGNC:13597	FBXW8	266.73	0.930414	-0.104055	0.0609112	-1.70831	0.0875789	0.532945	0.627823	FALSE
ENSG00000285106.2	NA	ENSG00000285106	736.086	1.08001	0.111045	0.0650127	1.70805	0.0876271	0.532945	0.487386	FALSE
ENSG00000122678.17	HGNC:9185	POLM	152.357	0.917507	-0.124209	0.0727509	-1.70732	0.0877625	0.532989	1	FALSE
ENSG00000131797.13	HGNC:28447	CLUHP3	323.168	0.951463	-0.071781	0.0420467	-1.70717	0.0877897	0.532989	1	FALSE
ENSG00000162402.14	HGNC:12623	USP24	3186.31	0.94262	-0.0852511	0.0499306	-1.70739	0.0877494	0.532989	0.395894	FALSE
ENSG00000234899.11	HGNC:49321	SOX9-AS1	199.355	1.12455	0.16935	0.0991976	1.7072	0.087785	0.532989	0.63046	FALSE
ENSG00000289399.1	NA	ENSG00000289399	77.5409	1.10412	0.142898	0.0836865	1.70754	0.0877216	0.532989	0.782534	FALSE
ENSG00000163155.12	HGNC:32070	LYSMD1	261.888	1.04793	0.0675403	0.0395702	1.70685	0.0878503	0.533168	0.6288	FALSE
ENSG00000141295.14	HGNC:30381	SCRN2	173.103	0.940971	-0.0877782	0.051439	-1.70645	0.0879241	0.533238	0.485928	FALSE
ENSG00000260729.1	NA	ENSG00000260729	130.539	1.14124	0.190601	0.111694	1.70646	0.0879229	0.533238	0.630623	FALSE
ENSG00000236609.4	HGNC:21767	ZNF853	580.631	1.07009	0.097735	0.057283	1.70618	0.0879751	0.533359	0.502787	FALSE
ENSG00000164414.19	HGNC:11021	SLC35A1	409.958	0.956907	-0.0635496	0.0372549	-1.7058	0.0880445	0.533591	1	FALSE
ENSG00000143321.19	HGNC:4856	HDGF	1046.78	1.036	0.0510262	0.0299314	1.70477	0.0882374	0.534004	0.504007	FALSE
ENSG00000164124.11	HGNC:25633	TMEM144	2570.03	1.11807	0.161016	0.0944325	1.70509	0.0881778	0.534004	0.504007	FALSE
ENSG00000221829.11	HGNC:3588	FANCG	137.442	0.896946	-0.156908	0.0920321	-1.70492	0.0882091	0.534004	0.695927	FALSE
ENSG00000280987.4	NA	MATR3	1133.19	1.11623	0.158638	0.0930446	1.70497	0.0882001	0.534004	0.487456	FALSE
ENSG00000047315.17	HGNC:9188	POLR2B	1905.71	1.03842	0.054388	0.0319318	1.70325	0.0885205	0.534397	0.49605	FALSE
ENSG00000081479.15	HGNC:6694	LRP2	1023.98	0.85345	-0.228621	0.134215	-1.7034	0.088494	0.534397	0.49605	FALSE
ENSG00000122778.10	HGNC:22219	KIAA1549	1889.18	1.03728	0.0528112	0.0309932	1.70396	0.0883884	0.534397	0.49605	FALSE
ENSG00000130856.17	HGNC:13028	ZNF236	1520.8	1.09507	0.131024	0.0769153	1.70348	0.0884776	0.534397	0.487666	FALSE
ENSG00000142534.7	HGNC:10384	RPS11	2028.49	1.06332	0.0885823	0.0519967	1.70361	0.0884535	0.534397	0.49605	FALSE
ENSG00000163815.6	HGNC:11891	CLEC3B	94.8119	0.849048	-0.236082	0.138586	-1.7035	0.0884737	0.534397	0.622821	FALSE
ENSG00000272321.1	NA	ENSG00000272321	325.901	1.07127	0.0993205	0.0583099	1.70332	0.0885077	0.534397	1	FALSE
ENSG00000148153.14	HGNC:24994	INIP	727.26	1.06894	0.0961851	0.0564778	1.70306	0.088557	0.534429	0.487456	FALSE
ENSG00000090932.11	HGNC:2909	DLL3	50.789	1.10755	0.147369	0.0866088	1.70155	0.0888398	0.535273	0.997512	FALSE
ENSG00000109854.14	HGNC:16637	HTATIP2	194.97	1.07402	0.103022	0.0605459	1.70155	0.0888404	0.535273	1	FALSE
ENSG00000135636.15	HGNC:3097	DYSF	813.016	1.10947	0.149865	0.0880454	1.70213	0.0887312	0.535273	0.488157	FALSE
ENSG00000149177.14	HGNC:9673	PTPRJ	1807.09	0.946193	-0.0797931	0.0469028	-1.70125	0.088897	0.535273	0.453052	FALSE
ENSG00000173193.15	HGNC:29232	PARP14	835.938	1.17964	0.238341	0.140147	1.70065	0.0890092	0.535273	0.489008	FALSE
ENSG00000177570.15	HGNC:31750	SAMD12	3208.75	1.03627	0.0514004	0.0302205	1.70084	0.0889725	0.535273	0.403598	FALSE
ENSG00000183160.9	HGNC:27884	TMEM119	53.1948	0.806119	-0.310935	0.182748	-1.70144	0.0888596	0.535273	0.69786	FALSE
ENSG00000197584.13	HGNC:6286	KCNMB2	158.704	0.886483	-0.173835	0.102212	-1.70074	0.0889927	0.535273	1	FALSE
ENSG00000198467.16	HGNC:12011	TPM2	323.716	0.880109	-0.184247	0.108329	-1.70081	0.088979	0.535273	1	FALSE
ENSG00000247400.5	HGNC:39808	DNAJC3-DT	134.642	0.897058	-0.156727	0.0920978	-1.70174	0.0888037	0.535273	0.633275	FALSE
ENSG00000259865.1	NA	ENSG00000259865	68.7729	0.905996	-0.142424	0.0837594	-1.7004	0.0890564	0.535369	0.698135	FALSE
ENSG00000023318.9	HGNC:18311	ERP44	1194.81	1.02769	0.0394082	0.0232436	1.69544	0.0899913	0.535386	0.491684	FALSE
ENSG00000039068.20	HGNC:1748	CDH1	80.6078	0.815198	-0.294778	0.17367	-1.69734	0.0896316	0.535386	0.63046	FALSE
ENSG00000054598.9	HGNC:3800	FOXC1	162.842	0.887022	-0.172959	0.101962	-1.6963	0.0898287	0.535386	0.635942	FALSE
ENSG00000108256.9	HGNC:17634	NUFIP2	3953.27	1.05022	0.0706918	0.0416025	1.69922	0.0892783	0.535386	0.398715	FALSE
ENSG00000110975.8	HGNC:19266	SYT10	198.749	0.870782	-0.199617	0.117679	-1.69628	0.0898329	0.535386	0.63046	FALSE
ENSG00000112715.26	HGNC:12680	VEGFA	906.166	0.868712	-0.203049	0.119552	-1.69842	0.0894285	0.535386	0.496878	FALSE
ENSG00000113312.12	HGNC:12391	TTC1	1296.63	0.962524	-0.0551056	0.0324966	-1.69573	0.0899365	0.535386	0.498039	FALSE
ENSG00000115649.16	HGNC:25220	CNPPD1	301.091	0.924419	-0.113381	0.0667649	-1.69821	0.0894679	0.535386	0.63046	FALSE
ENSG00000124575.7	HGNC:4717	H1-3	59.9002	1.18818	0.248749	0.146552	1.69735	0.0896311	0.535386	0.699701	FALSE
ENSG00000126012.13	HGNC:11114	KDM5C	2079.78	1.06481	0.0906017	0.0533224	1.69913	0.0892946	0.535386	0.505312	FALSE
ENSG00000129226.14	HGNC:1693	CD68	54.0765	0.777841	-0.362452	0.213783	-1.69542	0.0899962	0.535386	1	FALSE
ENSG00000132475.10	HGNC:4765	H3-3B	2527.43	1.08612	0.119181	0.0702759	1.6959	0.0899048	0.535386	0.498039	FALSE
ENSG00000138758.12	HGNC:25589	SEPTIN11	4925.31	1.0614	0.0859661	0.0506335	1.69781	0.0895432	0.535386	0.38198	FALSE
ENSG00000139428.12	HGNC:19331	MMAB	293.231	0.919416	-0.12121	0.0714372	-1.69674	0.0897456	0.535386	0.63046	FALSE
ENSG00000141314.13	HGNC:16502	RHBDL3	640.752	1.09952	0.136874	0.0806771	1.69657	0.0897787	0.535386	0.497433	FALSE
ENSG00000151655.19	HGNC:6167	ITIH2	31.4648	1.28377	0.360385	0.212055	1.69948	0.0892279	0.535386	1	FALSE
ENSG00000157873.18	HGNC:11912	TNFRSF14	222.512	0.91402	-0.129703	0.076363	-1.6985	0.0894132	0.535386	0.623628	FALSE
ENSG00000164088.18	HGNC:26506	PPM1M	183.916	1.06319	0.0884017	0.0520454	1.69855	0.089404	0.535386	0.487651	FALSE
ENSG00000165506.15	HGNC:20188	DNAAF2	153.914	0.941617	-0.0867883	0.0510481	-1.70013	0.0891071	0.535386	0.487386	FALSE
ENSG00000168026.19	HGNC:30761	TTC21A	215.431	0.917729	-0.12386	0.0728832	-1.69943	0.0892386	0.535386	0.698643	FALSE
ENSG00000172586.8	HGNC:23518	CHCHD1	147.95	1.06019	0.0843244	0.0496742	1.69755	0.0895932	0.535386	0.63046	FALSE
ENSG00000174437.18	HGNC:812	ATP2A2	15231.1	1.02559	0.0364609	0.0214999	1.69587	0.0899112	0.535386	0.45556	FALSE
ENSG00000179271.3	HGNC:29996	GADD45GIP1	316.08	0.926953	-0.109432	0.0644435	-1.69811	0.0894876	0.535386	1	FALSE
ENSG00000179364.15	HGNC:23794	PACS2	3033.6	0.96449	-0.0521614	0.0306949	-1.69935	0.0892534	0.535386	0.403598	FALSE
ENSG00000181544.16	HGNC:3583	FANCB	240.452	1.10009	0.137626	0.0810697	1.69762	0.0895793	0.535386	0.699614	FALSE
ENSG00000181751.10	HGNC:25052	MACIR	1031.44	1.04086	0.0577734	0.0340188	1.69828	0.0894552	0.535386	0.49605	FALSE
ENSG00000205464.13	HGNC:28091	ATP6AP1L	216.154	0.89787	-0.155422	0.0916331	-1.69614	0.0898602	0.535386	0.635942	FALSE
ENSG00000230417.12	HGNC:31430	LINC00595	148.719	0.91176	-0.133274	0.0784473	-1.6989	0.0893375	0.535386	0.633917	FALSE
ENSG00000262246.6	HGNC:26161	CORO7	530.468	0.931925	-0.101714	0.0599709	-1.69606	0.0898737	0.535386	0.490753	FALSE
ENSG00000279352.1	NA	ENSG00000279352	32.7791	0.811279	-0.30173	0.177883	-1.69623	0.0898427	0.535386	0.699897	FALSE
ENSG00000151240.17	HGNC:29150	DIP2C	2398.78	0.967917	-0.0470442	0.0277581	-1.69479	0.0901149	0.535906	0.38788	FALSE
ENSG00000031823.14	HGNC:9850	RANBP3	853.423	1.04988	0.0702272	0.0414601	1.69385	0.0902938	0.536597	0.492472	FALSE
ENSG00000174844.15	HGNC:2943	DNAH12	50.0807	0.800497	-0.321032	0.189526	-1.69387	0.0902903	0.536597	1	FALSE
ENSG00000164054.17	HGNC:30376	SHISA5	792.11	1.04824	0.0679733	0.0401344	1.69364	0.090333	0.536644	0.558268	FALSE
ENSG00000196482.18	HGNC:3474	ESRRG	648.031	1.09934	0.136634	0.0806938	1.69324	0.0904089	0.536909	0.506733	FALSE
ENSG00000111145.8	HGNC:3325	ELK3	148.513	0.883485	-0.178722	0.105572	-1.69289	0.0904758	0.536934	0.701335	FALSE
ENSG00000169398.20	HGNC:9611	PTK2	6349.76	1.04355	0.0614981	0.0363252	1.69299	0.0904574	0.536934	0.403164	FALSE
ENSG00000140488.16	HGNC:14059	CELF6	497.13	0.897425	-0.156137	0.092277	-1.69204	0.0906375	0.537023	0.701335	FALSE
ENSG00000177675.9	HGNC:30375	CD163L1	81.0909	0.850556	-0.233521	0.13801	-1.69206	0.090635	0.537023	0.638116	FALSE
ENSG00000181408.5	HGNC:4468	UTS2R	48.5792	1.16225	0.21692	0.128204	1.69199	0.0906475	0.537023	0.777647	FALSE
ENSG00000183166.11	HGNC:13248	CALN1	2060.46	1.08641	0.11957	0.07066	1.69218	0.0906109	0.537023	0.527788	FALSE
ENSG00000288658.1	NA	ENSG00000288658	223.137	1.06848	0.095555	0.0564675	1.69221	0.0906057	0.537023	0.701335	FALSE
ENSG00000111602.12	HGNC:11813	TIMELESS	77.598	0.909343	-0.137103	0.081063	-1.69132	0.090776	0.537346	0.803475	FALSE
ENSG00000142798.20	HGNC:5273	HSPG2	333.652	0.863325	-0.212025	0.12538	-1.69106	0.0908263	0.537346	0.638979	FALSE
ENSG00000253686.2	HGNC:51136	LINC01484	68.0061	0.80901	-0.305771	0.180817	-1.69105	0.0908275	0.537346	0.791784	FALSE
ENSG00000255423.1	HGNC:25493	EBLN2	51.5272	1.11642	0.158881	0.0939414	1.69128	0.0907828	0.537346	0.701914	FALSE
ENSG00000186166.9	HGNC:30460	CENATAC	580.246	0.945066	-0.081513	0.0482095	-1.69081	0.0908735	0.537433	0.500362	FALSE
ENSG00000103061.13	HGNC:25807	SLC7A6OS	277.362	0.934223	-0.0981609	0.0580981	-1.68957	0.0911098	0.53811	0.619491	FALSE
ENSG00000111450.14	HGNC:3403	STX2	406.903	1.08201	0.113718	0.0673125	1.6894	0.0911421	0.53811	1	FALSE
ENSG00000120742.11	HGNC:10759	SERP1	1441.81	1.04609	0.0650062	0.038485	1.68913	0.0911939	0.53811	0.493055	FALSE
ENSG00000153879.9	HGNC:1837	CEBPG	802.157	1.04801	0.0676527	0.0400625	1.68868	0.0912811	0.53811	0.500895	FALSE
ENSG00000172167.8	HGNC:7417	MTBP	171.116	0.899911	-0.152146	0.0900868	-1.68888	0.0912422	0.53811	0.640937	FALSE
ENSG00000232527.8	HGNC:54326	LINC02802	35.0008	1.23823	0.308281	0.182546	1.68879	0.0912606	0.53811	1	FALSE
ENSG00000235244.5	HGNC:50862	DANT2	1290.88	1.07131	0.0993779	0.0588533	1.68857	0.0913019	0.53811	0.535526	FALSE
ENSG00000255112.3	HGNC:24287	CHMP1B	1049.52	1.04159	0.0587863	0.0347861	1.68994	0.09104	0.53811	0.509209	FALSE
ENSG00000276672.1	NA	ENSG00000276672	56.2072	0.894186	-0.161352	0.0955124	-1.68934	0.0911552	0.53811	0.778386	FALSE
ENSG00000289642.1	NA	ENSG00000289642	62.1225	0.831881	-0.26555	0.157195	-1.6893	0.0911614	0.53811	0.778386	FALSE
ENSG00000171115.4	HGNC:21792	GIMAP8	99.8374	0.889467	-0.168988	0.100093	-1.6883	0.091354	0.538232	0.630019	FALSE
ENSG00000000971.17	HGNC:4883	CFH	536.875	1.1972	0.259662	0.153878	1.68745	0.0915164	0.538894	0.802918	FALSE
ENSG00000165525.18	HGNC:10663	NEMF	2812.73	1.04119	0.0582364	0.0345128	1.68739	0.0915293	0.538894	0.390792	FALSE
ENSG00000101144.13	HGNC:1074	BMP7	470.342	0.908387	-0.138621	0.082165	-1.68711	0.0915824	0.539022	0.704024	FALSE
ENSG00000160679.13	HGNC:24511	CHTOP	911.302	0.969429	-0.0447936	0.0265562	-1.68674	0.0916524	0.539248	0.561648	FALSE
ENSG00000109062.12	HGNC:11075	SLC9A3R1	538.308	0.924033	-0.113984	0.0675879	-1.68646	0.0917074	0.539387	0.509541	FALSE
ENSG00000112941.14	HGNC:16705	TENT4A	776.632	1.04936	0.0695139	0.0412291	1.68604	0.0917879	0.539675	0.501451	FALSE
ENSG00000131473.17	HGNC:115	ACLY	1903.2	0.959665	-0.0593978	0.035239	-1.68557	0.0918783	0.539836	0.39201	FALSE
ENSG00000148459.16	HGNC:17759	PDSS1	78.2766	0.909951	-0.13614	0.0807668	-1.68559	0.0918745	0.539836	0.63046	FALSE
ENSG00000109158.11	HGNC:4078	GABRA4	4767.8	1.05598	0.0785787	0.0466278	1.68523	0.0919433	0.539848	0.392015	FALSE
ENSG00000169087.11	HGNC:16389	HSPBAP1	211.711	0.946154	-0.0798536	0.047381	-1.68535	0.0919207	0.539848	0.642018	FALSE
ENSG00000185437.15	HGNC:10822	SH3BGR	148.652	0.910416	-0.135402	0.0803755	-1.68462	0.0920617	0.540358	0.492506	FALSE
ENSG00000065427.15	HGNC:6215	KARS1	760.445	1.04197	0.0593115	0.0352766	1.68133	0.0926998	0.540833	0.563069	FALSE
ENSG00000079277.22	HGNC:7110	MKNK1	639.509	0.950548	-0.0731683	0.0434556	-1.68375	0.0922304	0.540833	0.51054	FALSE
ENSG00000082701.17	HGNC:4617	GSK3B	6774.23	0.821828	-0.283092	0.168294	-1.68213	0.092544	0.540833	0.46167	FALSE
ENSG00000088038.19	HGNC:7879	CNOT3	633.365	1.07675	0.10669	0.0633932	1.68299	0.0923777	0.540833	0.494424	FALSE
ENSG00000101384.12	HGNC:6188	JAG1	536.041	0.926879	-0.109547	0.0651382	-1.68176	0.0926158	0.540833	0.50317	FALSE
ENSG00000104341.17	HGNC:13646	LAPTM4B	687.143	0.940894	-0.0878966	0.0522693	-1.68161	0.0926445	0.540833	0.524977	FALSE
ENSG00000106278.12	HGNC:9685	PTPRZ1	6591.02	0.931143	-0.102926	0.0612218	-1.68119	0.0927255	0.540833	0.406431	FALSE
ENSG00000130962.18	HGNC:9469	PRRG1	713.902	1.06858	0.0956936	0.0568808	1.68235	0.0925006	0.540833	0.50313	FALSE
ENSG00000136531.19	HGNC:10588	SCN2A	14626.6	1.03428	0.0486203	0.0289216	1.68111	0.0927421	0.540833	0.393725	FALSE
ENSG00000138036.18	HGNC:24595	DYNC2LI1	653.715	0.95181	-0.0712549	0.0423298	-1.68333	0.092312	0.540833	0.510712	FALSE
ENSG00000162063.13	HGNC:1591	CCNF	169.224	1.05889	0.0825571	0.0490808	1.68207	0.0925559	0.540833	0.493416	FALSE
ENSG00000162378.13	HGNC:25820	ZYG11B	4258.02	1.02951	0.0419638	0.0249531	1.68171	0.0926248	0.540833	0.393688	FALSE
ENSG00000173451.7	HGNC:20854	THAP2	270.548	1.09445	0.130204	0.0773998	1.68222	0.0925259	0.540833	0.622832	FALSE
ENSG00000173852.16	HGNC:22205	DPY19L1	1922.12	1.08168	0.113273	0.067304	1.68301	0.0923734	0.540833	0.461667	FALSE
ENSG00000184164.15	HGNC:28150	CRELD2	237.753	0.941773	-0.0865495	0.0514714	-1.6815	0.0926649	0.540833	0.645252	FALSE
ENSG00000206557.6	HGNC:32669	TRIM71	89.3153	1.09286	0.128105	0.0761724	1.68178	0.0926122	0.540833	0.621417	FALSE
ENSG00000231768.2	HGNC:50581	LINC01354	40.0987	0.831484	-0.266239	0.158295	-1.68192	0.0925848	0.540833	0.721717	FALSE
ENSG00000237135.1	HGNC:44960	DDX10P1	37.6856	0.902789	-0.14754	0.0876931	-1.68246	0.0924804	0.540833	1	FALSE
ENSG00000242110.8	HGNC:451	AMACR	344.475	0.867898	-0.204403	0.121567	-1.68141	0.0926841	0.540833	0.637979	FALSE
ENSG00000004848.8	HGNC:18060	ARX	267.499	0.919579	-0.120955	0.0720974	-1.67766	0.0934132	0.540911	0.63046	FALSE
ENSG00000015479.20	HGNC:6912	MATR3	12052.4	1.03926	0.0555598	0.0330874	1.67918	0.0931167	0.540911	0.393745	FALSE
ENSG00000038002.9	HGNC:318	AGA	118.231	0.888912	-0.169888	0.101203	-1.67869	0.0932128	0.540911	0.640327	FALSE
ENSG00000072201.14	HGNC:6657	LNX1	1656.09	1.05848	0.0819894	0.048882	1.67729	0.0934854	0.540911	0.464068	FALSE
ENSG00000083099.11	HGNC:25229	LYRM2	940.869	0.954253	-0.0675558	0.040203	-1.68037	0.0928859	0.540911	0.503993	FALSE
ENSG00000099864.18	HGNC:8594	PALM	3947.6	1.04406	0.0622104	0.0371	1.67683	0.0935761	0.540911	0.386379	FALSE
ENSG00000101150.18	HGNC:12007	TPD52L2	1144.32	1.04197	0.0593101	0.0353472	1.67793	0.093361	0.540911	0.504763	FALSE
ENSG00000103423.14	HGNC:11808	DNAJA3	820.576	0.939746	-0.0896575	0.0534528	-1.67732	0.0934798	0.540911	0.564351	FALSE
ENSG00000117000.9	HGNC:10025	RLF	1925.34	1.04316	0.0609663	0.036351	1.67716	0.0935114	0.540911	0.505049	FALSE
ENSG00000125149.12	HGNC:29564	PHAF1	525.7	1.04611	0.0650376	0.0387554	1.67815	0.093317	0.540911	0.805338	FALSE
ENSG00000126524.11	HGNC:19440	SBDS	1612.55	1.03804	0.0538656	0.0320482	1.68077	0.0928077	0.540911	0.462202	FALSE
ENSG00000128602.11	HGNC:11119	SMO	97.3673	1.1071	0.146783	0.0874794	1.67792	0.0933633	0.540911	0.632538	FALSE
ENSG00000141562.19	HGNC:29916	NARF	664.257	0.956117	-0.0647408	0.0385695	-1.67855	0.0932394	0.540911	0.511777	FALSE
ENSG00000159592.11	HGNC:28843	GPBP1L1	1371.47	1.03653	0.0517662	0.0308575	1.67759	0.0934276	0.540911	0.50313	FALSE
ENSG00000162695.12	HGNC:19306	SLC30A7	613.449	0.930719	-0.103583	0.0616823	-1.6793	0.0930935	0.540911	0.805338	FALSE
ENSG00000167995.17	HGNC:12703	BEST1	328.393	0.918054	-0.123349	0.0735122	-1.67794	0.093359	0.540911	1	FALSE
ENSG00000168661.15	HGNC:13090	ZNF30	146.193	0.863905	-0.211055	0.125769	-1.67812	0.0933238	0.540911	0.706784	FALSE
ENSG00000173559.15	HGNC:26232	NABP1	143.431	0.897007	-0.156809	0.0933326	-1.68012	0.0929349	0.540911	0.493871	FALSE
ENSG00000174080.12	HGNC:2531	CTSF	1342.36	1.04821	0.0679284	0.0404869	1.67779	0.0933881	0.540911	0.50313	FALSE
ENSG00000181192.12	HGNC:23537	DHTKD1	581.852	0.911425	-0.133804	0.0796777	-1.67931	0.093091	0.540911	0.504007	FALSE
ENSG00000204160.12	HGNC:20712	ZDHHC18	315.543	1.06888	0.0961003	0.0573066	1.67695	0.0935521	0.540911	1	FALSE
ENSG00000247828.9	HGNC:43839	TMEM161B-DT	4228.3	1.05656	0.0793703	0.0472824	1.67864	0.0932218	0.540911	0.406458	FALSE
ENSG00000260306.1	NA	ENSG00000260306	37.0715	1.13011	0.176469	0.105092	1.67919	0.0931146	0.540911	0.706387	FALSE
ENSG00000266718.2	NA	ENSG00000266718	48.583	0.879148	-0.185823	0.110605	-1.68006	0.0929461	0.540911	0.795702	FALSE
ENSG00000270012.1	NA	ENSG00000270012	101.013	0.914006	-0.129724	0.0773523	-1.67705	0.0935318	0.540911	0.633194	FALSE
ENSG00000281106.4	HGNC:26737	TMEM272	50.3564	1.15379	0.206377	0.122876	1.67955	0.0930446	0.540911	1	FALSE
ENSG00000197958.13	HGNC:10302	RPL12	1366.7	1.08119	0.112624	0.0671826	1.67638	0.0936642	0.541237	0.536766	FALSE
ENSG00000168765.18	HGNC:4636	GSTM4	319.23	0.938026	-0.0922996	0.0551054	-1.67496	0.0939412	0.542655	0.649073	FALSE
ENSG00000154930.15	HGNC:16091	ACSS1	1008.93	0.918161	-0.123181	0.0735795	-1.67413	0.0941057	0.543239	0.49605	FALSE
ENSG00000172432.19	HGNC:4670	GTPBP2	391.202	0.955776	-0.0652556	0.038976	-1.67425	0.0940815	0.543239	0.649349	FALSE
ENSG00000021776.11	HGNC:29513	AQR	1729.06	1.0419	0.0592151	0.0353952	1.67297	0.0943337	0.543909	0.53395	FALSE
ENSG00000082269.17	HGNC:21084	FAM135A	1876.63	0.96193	-0.0559956	0.0334832	-1.67235	0.094456	0.543909	0.395894	FALSE
ENSG00000096401.8	HGNC:1743	CDC5L	1403.27	1.03181	0.0451719	0.0269964	1.67326	0.094277	0.543909	0.514836	FALSE
ENSG00000100316.16	HGNC:10332	RPL3	5486.82	1.0521	0.0732651	0.043793	1.67299	0.0943295	0.543909	0.395894	FALSE
ENSG00000105472.14	HGNC:10576	CLEC11A	48.0537	0.91544	-0.127462	0.0762005	-1.67272	0.094382	0.543909	0.808984	FALSE
ENSG00000107949.17	HGNC:978	BCCIP	451.503	1.04867	0.0685625	0.0410042	1.67209	0.0945072	0.543909	0.644356	FALSE
ENSG00000116711.10	HGNC:9035	PLA2G4A	135.726	0.892533	-0.164023	0.098092	-1.67213	0.0944983	0.543909	0.65056	FALSE
ENSG00000138193.17	HGNC:17175	PLCE1	707.903	1.08201	0.11371	0.0679722	1.67289	0.0943497	0.543909	0.505312	FALSE
ENSG00000173208.4	HGNC:66	ABCD2	854.747	0.931579	-0.102249	0.0611337	-1.67256	0.0944149	0.543909	0.527719	FALSE
ENSG00000066926.13	HGNC:3647	FECH	774.024	1.05571	0.0782086	0.0467858	1.67163	0.0945966	0.54424	0.567973	FALSE
ENSG00000100201.23	HGNC:2740	DDX17	13010.4	1.02989	0.0424849	0.0254322	1.67052	0.094817	0.544822	0.38788	FALSE
ENSG00000100239.16	HGNC:19253	PPP6R2	1765.22	0.96553	-0.050607	0.0302929	-1.67059	0.0948034	0.544822	0.466489	FALSE
ENSG00000170852.12	HGNC:21751	KBTBD2	1070.7	0.962915	-0.0545191	0.0326368	-1.67048	0.0948249	0.544822	0.505232	FALSE
ENSG00000289014.1	NA	ENSG00000289014	39.614	0.906866	-0.141039	0.0844246	-1.67059	0.0948017	0.544822	1	FALSE
ENSG00000132507.18	HGNC:3300	EIF5A	1291.42	0.970769	-0.0427995	0.025625	-1.67022	0.0948753	0.544929	0.505232	FALSE
ENSG00000024048.11	HGNC:21289	UBR2	2216.67	1.04415	0.0623254	0.037333	1.66945	0.0950292	0.54502	0.506733	FALSE
ENSG00000102230.14	HGNC:8755	PCYT1B	692.9	1.06108	0.085534	0.0512239	1.66981	0.0949575	0.54502	0.506733	FALSE
ENSG00000104946.14	HGNC:25699	TBC1D17	762.424	0.955841	-0.0651576	0.0390298	-1.66943	0.0950323	0.54502	0.49605	FALSE
ENSG00000106236.4	HGNC:7953	NPTX2	894.499	1.13923	0.188063	0.112645	1.66951	0.0950161	0.54502	0.506733	FALSE
ENSG00000135049.16	HGNC:17258	AGTPBP1	4019.86	1.06004	0.0841123	0.0503914	1.66918	0.0950819	0.54502	0.410867	FALSE
ENSG00000269955.2	HGNC:44671	FMC1-LUC7L2	141.736	1.65294	0.725031	0.434335	1.66929	0.0950597	0.54502	1	FALSE
ENSG00000074706.14	HGNC:21204	IPCEF1	3930.98	1.05841	0.0818949	0.0491106	1.66756	0.0954034	0.545413	0.397479	FALSE
ENSG00000090924.15	HGNC:29515	PLEKHG2	108.276	0.868526	-0.203359	0.121933	-1.66779	0.0953571	0.545413	0.712736	FALSE
ENSG00000141543.12	HGNC:18683	EIF4A3	350.911	0.919946	-0.12038	0.0721895	-1.66755	0.0954051	0.545413	1	FALSE
ENSG00000173020.11	HGNC:289	GRK2	2197.96	1.05131	0.072187	0.0432834	1.66778	0.0953602	0.545413	0.535479	FALSE
ENSG00000174231.17	HGNC:17340	PRPF8	5963.29	1.04393	0.0620238	0.0371884	1.66783	0.0953503	0.545413	0.467287	FALSE
ENSG00000232112.3	HGNC:26932	TMA7	827.889	1.05264	0.0740067	0.0443546	1.66852	0.0952122	0.545413	0.49605	FALSE
ENSG00000278875.1	NA	ENSG00000278875	56.5416	1.09398	0.12959	0.0776961	1.66791	0.0953329	0.545413	0.81191	FALSE
ENSG00000285382.1	NA	ENSG00000285382	60.9303	1.09854	0.135591	0.0813055	1.66768	0.0953802	0.545413	1	FALSE
ENSG00000135018.14	HGNC:12508	UBQLN1	4610.38	1.02985	0.0424288	0.0254536	1.66691	0.0955322	0.545958	0.411103	FALSE
ENSG00000171763.20	HGNC:28762	SPATA5L1	129.696	1.12266	0.166925	0.100176	1.66631	0.0956521	0.546142	0.629599	FALSE
ENSG00000180440.4	HGNC:33792	SERTM1	619.679	1.09137	0.12614	0.0757023	1.66627	0.0956601	0.546142	0.508227	FALSE
ENSG00000258539.1	NA	ENSG00000258539	51.483	1.12869	0.17465	0.104807	1.6664	0.095634	0.546142	0.812044	FALSE
ENSG00000048342.18	HGNC:29253	CC2D2A	558.258	0.92485	-0.112709	0.0676718	-1.66552	0.0958081	0.546632	0.517712	FALSE
ENSG00000100288.20	HGNC:1938	CHKB	280.502	0.93753	-0.0930626	0.0558882	-1.66516	0.0958818	0.546632	0.714332	FALSE
ENSG00000125686.12	HGNC:9234	MED1	839.02	1.05406	0.0759592	0.0456071	1.66551	0.0958106	0.546632	0.529139	FALSE
ENSG00000138231.13	HGNC:15594	DBR1	152.018	0.937752	-0.0927219	0.0556876	-1.66504	0.0959055	0.546632	1	FALSE
ENSG00000234420.8	HGNC:13103	ZNF37BP	2033.4	0.959525	-0.0596082	0.0357936	-1.66533	0.0958465	0.546632	0.39779	FALSE
ENSG00000164442.10	HGNC:1987	CITED2	637.256	1.07699	0.107006	0.0642736	1.66484	0.0959438	0.546657	0.810176	FALSE
ENSG00000168397.17	HGNC:20790	ATG4B	937.503	0.910167	-0.135796	0.0815742	-1.6647	0.0959735	0.546657	0.497433	FALSE
ENSG00000282375.1	NA	ENSG00000282375	57.173	0.918917	-0.121993	0.0732976	-1.66436	0.0960411	0.54686	0.71449	FALSE
ENSG00000079482.14	HGNC:8148	OPHN1	2660.67	1.04391	0.061991	0.0373291	1.66066	0.0967819	0.547065	0.469023	FALSE
ENSG00000082438.18	HGNC:23571	COBLL1	1020.92	0.92362	-0.114629	0.0689582	-1.6623	0.0964535	0.547065	0.518269	FALSE
ENSG00000103066.13	HGNC:17163	PLA2G15	229.317	1.08087	0.112198	0.0675643	1.66061	0.0967926	0.547065	0.654641	FALSE
ENSG00000106829.20	HGNC:11840	TLE4	1293.07	1.05648	0.079262	0.0476829	1.66228	0.0964576	0.547065	0.518269	FALSE
ENSG00000114744.9	HGNC:24993	COMMD2	497.288	1.06335	0.0886168	0.0533232	1.66188	0.0965363	0.547065	0.811738	FALSE
ENSG00000116497.18	HGNC:25768	S100PBP	552.508	0.93529	-0.0965145	0.0580796	-1.66176	0.0965605	0.547065	0.715381	FALSE
ENSG00000118894.15	HGNC:32221	EEF2KMT	53.647	0.875069	-0.192532	0.115771	-1.66305	0.0963031	0.547065	0.792252	FALSE
ENSG00000134186.12	HGNC:25512	PRPF38B	864.398	0.953785	-0.0682639	0.041048	-1.66303	0.0963071	0.547065	0.529671	FALSE
ENSG00000137275.16	HGNC:10019	RIPK1	527.265	1.05446	0.0765098	0.0460684	1.66079	0.0967563	0.547065	0.518269	FALSE
ENSG00000137817.17	HGNC:26921	PARP6	1369.41	1.0333	0.0472565	0.0284601	1.66045	0.0968242	0.547065	0.518709	FALSE
ENSG00000155508.14	HGNC:9207	CNOT8	714.44	1.04311	0.0608923	0.036654	1.66128	0.0966581	0.547065	0.499266	FALSE
ENSG00000155729.13	HGNC:26446	KCTD18	254.989	0.92897	-0.106296	0.06393	-1.66269	0.0963737	0.547065	0.63046	FALSE
ENSG00000156587.16	HGNC:12490	UBE2L6	373.139	1.09082	0.125419	0.0754965	1.66125	0.0966627	0.547065	0.654641	FALSE
ENSG00000157890.19	HGNC:29635	MEGF11	274.804	1.10872	0.148902	0.0896844	1.66028	0.0968573	0.547065	0.715381	FALSE
ENSG00000158195.11	HGNC:12733	WASF2	1273.29	1.05702	0.0800076	0.0481364	1.6621	0.0964927	0.547065	0.540372	FALSE
ENSG00000163686.15	HGNC:21398	ABHD6	578.657	1.07324	0.101979	0.0614219	1.6603	0.0968548	0.547065	0.715381	FALSE
ENSG00000169019.11	HGNC:26036	COMMD8	151.499	0.942175	-0.0859333	0.0517068	-1.66193	0.0965259	0.547065	1	FALSE
ENSG00000181555.22	HGNC:18420	SETD2	3736.35	1.03672	0.052024	0.0312728	1.66355	0.096202	0.547065	0.411423	FALSE
ENSG00000183323.13	HGNC:28924	CCDC125	174.144	0.937445	-0.0931938	0.0560884	-1.66155	0.0966026	0.547065	0.654641	FALSE
ENSG00000189337.17	HGNC:29173	KAZN	1902.67	1.04511	0.0636536	0.0383241	1.66093	0.0967277	0.547065	0.469023	FALSE
ENSG00000198887.9	HGNC:20465	SMC5	1009.84	0.915258	-0.127749	0.0769483	-1.6602	0.0968751	0.547065	0.508892	FALSE
ENSG00000214050.8	HGNC:13618	FBXO16	201.708	0.908616	-0.138257	0.0831263	-1.66322	0.0962691	0.547065	1	FALSE
ENSG00000229672.3	NA	ENSG00000229672	51.3552	1.11793	0.16083	0.096705	1.6631	0.096292	0.547065	0.792252	FALSE
ENSG00000240225.10	HGNC:25393	ZNF542P	464.834	0.950401	-0.073392	0.0442036	-1.66032	0.0968509	0.547065	0.498957	FALSE
ENSG00000247796.3	HGNC:27417	MOCS2-DT	98.565	0.896208	-0.158095	0.0952158	-1.66038	0.0968376	0.547065	0.641943	FALSE
ENSG00000102898.12	HGNC:13722	NUTF2	647.533	0.963144	-0.054177	0.032662	-1.65871	0.0971733	0.547666	0.715381	FALSE
ENSG00000169660.17	HGNC:26307	HEXD	195.476	0.941794	-0.086516	0.0521443	-1.65917	0.0970823	0.547666	0.715381	FALSE
ENSG00000170260.9	HGNC:13004	ZNF212	153.82	1.07167	0.0998656	0.0602009	1.65887	0.0971417	0.547666	0.655195	FALSE
ENSG00000179399.15	HGNC:4453	GPC5	366.75	0.901033	-0.150348	0.090602	-1.65944	0.0970277	0.547666	0.651135	FALSE
ENSG00000204524.7	HGNC:23272	ZNF805	718.878	1.04448	0.0627795	0.0378422	1.65898	0.0971198	0.547666	0.510872	FALSE
ENSG00000281183.1	HGNC:45091	NPTN-IT1	288.08	1.10668	0.146239	0.088132	1.65931	0.0970524	0.547666	0.654909	FALSE
ENSG00000090020.11	HGNC:11071	SLC9A1	740.683	1.05242	0.0737146	0.0444811	1.65721	0.0974767	0.548295	0.572324	FALSE
ENSG00000116991.12	HGNC:23800	SIPA1L2	2555.88	1.06494	0.0907768	0.0547794	1.65713	0.0974924	0.548295	0.519805	FALSE
ENSG00000130518.18	HGNC:29350	IQCN	98.8978	0.858347	-0.220368	0.132976	-1.65719	0.0974806	0.548295	0.63046	FALSE
ENSG00000152284.5	HGNC:11640	TCF7L1	65.1483	0.891615	-0.165507	0.0998965	-1.65678	0.0975631	0.548295	0.803441	FALSE
ENSG00000164620.9	HGNC:26902	RELL2	540.911	0.933202	-0.099738	0.0601945	-1.65693	0.0975336	0.548295	0.71563	FALSE
ENSG00000166004.15	HGNC:29366	CEP295	1122.65	1.05295	0.0744391	0.0449194	1.65717	0.0974849	0.548295	0.542906	FALSE
ENSG00000204103.4	HGNC:6408	MAFB	296.828	0.916006	-0.126572	0.0764056	-1.65658	0.0976048	0.548295	0.652865	FALSE
ENSG00000213064.10	HGNC:25140	SFT2D2	952.862	1.07966	0.110573	0.0667335	1.65693	0.0975343	0.548295	0.500895	FALSE
ENSG00000261819.1	NA	ENSG00000261819	76.3843	0.839507	-0.252386	0.152354	-1.65658	0.0976047	0.548295	0.715984	FALSE
ENSG00000279186.1	NA	ENSG00000279186	32.1334	0.865215	-0.20887	0.126027	-1.65735	0.0974496	0.548295	1	FALSE
ENSG00000182568.17	HGNC:10541	SATB1	5165.06	0.936978	-0.0939123	0.056697	-1.65639	0.0976432	0.548331	0.403598	FALSE
ENSG00000064199.7	HGNC:11210	SPA17	112.129	0.862876	-0.212776	0.128498	-1.65586	0.09775	0.548332	0.653067	FALSE
ENSG00000146535.14	HGNC:4380	GNA12	1232.35	1.05517	0.0774689	0.0467806	1.65601	0.0977205	0.548332	0.519877	FALSE
ENSG00000146859.6	HGNC:21870	TMEM140	67.3115	0.845981	-0.241304	0.145714	-1.65601	0.0977197	0.548332	0.803441	FALSE
ENSG00000162889.11	HGNC:6887	MAPKAPK2	375.256	1.08323	0.115342	0.0696613	1.65576	0.0977714	0.548332	0.716194	FALSE
ENSG00000125124.14	HGNC:967	BBS2	2395.63	1.05238	0.0736591	0.0444916	1.65557	0.0978083	0.54836	0.536766	FALSE
ENSG00000125843.11	HGNC:15875	AP5S1	262.971	0.928372	-0.107225	0.0647799	-1.65522	0.0978794	0.548546	0.716194	FALSE
ENSG00000163376.11	HGNC:30691	KBTBD8	200.041	0.891705	-0.165362	0.0999109	-1.65509	0.0979063	0.548546	0.653448	FALSE
ENSG00000170035.16	HGNC:12479	UBE2E3	903.152	1.08047	0.111661	0.0674713	1.65494	0.0979374	0.548546	0.533537	FALSE
ENSG00000162585.17	HGNC:26428	FAAP20	189.538	1.07816	0.108575	0.0656372	1.65416	0.0980943	0.548886	0.654113	FALSE
ENSG00000168259.17	HGNC:12392	DNAJC7	1725.91	1.03392	0.0481231	0.029092	1.65417	0.0980928	0.548886	0.51209	FALSE
ENSG00000188312.14	HGNC:32933	CENPP	142.442	0.886659	-0.173548	0.104908	-1.65428	0.0980697	0.548886	1	FALSE
ENSG00000119899.13	HGNC:10933	SLC17A5	384.2	1.06689	0.0934128	0.0565027	1.65324	0.0982813	0.549197	0.71766	FALSE
ENSG00000138821.14	HGNC:20862	SLC39A8	300.801	0.894898	-0.160206	0.0968768	-1.6537	0.0981877	0.549197	0.657804	FALSE
ENSG00000163507.15	HGNC:29302	CIP2A	224.066	0.894017	-0.161627	0.0977717	-1.6531	0.0983101	0.549197	0.654482	FALSE
ENSG00000198498.10	HGNC:25638	TMA16	158.877	0.935317	-0.0964727	0.0583505	-1.65333	0.0982633	0.549197	1	FALSE
ENSG00000213699.9	HGNC:26055	SLC35F6	573.751	0.946337	-0.0795745	0.0481284	-1.65338	0.0982537	0.549197	0.512186	FALSE
ENSG00000032742.18	HGNC:20606	IFT88	394.32	0.932391	-0.100993	0.0611402	-1.65182	0.0985705	0.549577	0.71766	FALSE
ENSG00000067082.15	HGNC:2235	KLF6	845.14	0.927948	-0.107884	0.0652836	-1.65254	0.0984253	0.549577	0.574783	FALSE
ENSG00000100335.15	HGNC:25979	MIEF1	808.053	0.951685	-0.0714439	0.0432438	-1.65212	0.0985106	0.549577	0.575018	FALSE
ENSG00000119396.11	HGNC:16524	RAB14	2730.38	1.03491	0.0495005	0.0299656	1.65191	0.098553	0.549577	0.52166	FALSE
ENSG00000137054.16	HGNC:17631	POLR1E	200.277	1.06126	0.0857775	0.0519158	1.65224	0.0984849	0.549577	0.658578	FALSE
ENSG00000198242.14	HGNC:10317	RPL23A	1417.25	1.06669	0.0931413	0.0563817	1.65198	0.098539	0.549577	0.52166	FALSE
ENSG00000010244.19	HGNC:12998	ZNF207	3629.59	0.959244	-0.0600308	0.0363777	-1.65021	0.0989001	0.549968	0.395597	FALSE
ENSG00000082074.19	HGNC:4036	FYB1	196.918	0.849111	-0.235975	0.142964	-1.6506	0.0988209	0.549968	1	FALSE
ENSG00000092445.12	HGNC:12446	TYRO3	3056.7	1.04623	0.0652026	0.0394963	1.65085	0.0987682	0.549968	0.41601	FALSE
ENSG00000100211.12	HGNC:1307	CBY1	137.451	0.921381	-0.118131	0.0716437	-1.64886	0.0991756	0.549968	0.654641	FALSE
ENSG00000113384.14	HGNC:15452	GOLPH3	982.874	1.03372	0.0478484	0.0290069	1.64955	0.0990346	0.549968	0.502644	FALSE
ENSG00000116962.15	HGNC:7821	NID1	243.672	1.11114	0.152035	0.0921898	1.64915	0.0991172	0.549968	0.647024	FALSE
ENSG00000119632.4	HGNC:19753	IFI27L2	100.387	1.08896	0.122951	0.0745518	1.6492	0.0991062	0.549968	0.654641	FALSE
ENSG00000120756.13	HGNC:9090	PLS1	137.428	0.85899	-0.219286	0.132988	-1.64892	0.0991637	0.549968	0.659455	FALSE
ENSG00000127418.15	HGNC:3693	FGFRL1	371.87	1.1306	0.177089	0.10733	1.64995	0.0989539	0.549968	0.654641	FALSE
ENSG00000143603.19	HGNC:6292	KCNN3	1570.68	1.08461	0.117183	0.0710026	1.6504	0.0988613	0.549968	0.513293	FALSE
ENSG00000163823.4	HGNC:1602	CCR1	34.2537	0.831104	-0.266899	0.161698	-1.65061	0.0988189	0.549968	0.737379	FALSE
ENSG00000168461.13	HGNC:9771	RAB31	1734.89	1.06026	0.0844206	0.0512065	1.64863	0.0992233	0.549968	0.472316	FALSE
ENSG00000177337.9	HGNC:31676	DLGAP1-AS1	53.7172	1.19092	0.252079	0.152819	1.64952	0.099041	0.549968	0.797902	FALSE
ENSG00000186615.12	HGNC:19842	KTN1-AS1	98.0098	0.928872	-0.106448	0.064577	-1.64839	0.0992732	0.549968	0.65954	FALSE
ENSG00000203650.9	HGNC:50344	LINC01285	58.7837	0.899123	-0.15341	0.0930237	-1.64914	0.0991181	0.549968	0.797902	FALSE
ENSG00000224078.15	HGNC:37462	SNHG14	82764.5	1.04042	0.0571729	0.0346365	1.65065	0.0988093	0.549968	0.41601	FALSE
ENSG00000229425.4	NA	ENSG00000229425	865.465	0.892581	-0.163946	0.0994439	-1.64863	0.0992245	0.549968	0.503572	FALSE
ENSG00000241852.11	HGNC:32233	C8orf58	54.5173	1.11726	0.159965	0.0969496	1.64998	0.0989464	0.549968	0.805338	FALSE
ENSG00000267325.2	HGNC:50709	LINC01415	52.6617	0.918953	-0.121937	0.0739467	-1.64899	0.0991501	0.549968	0.719231	FALSE
ENSG00000273367.1	NA	ENSG00000273367	56.3303	0.908781	-0.137996	0.0837181	-1.64834	0.0992824	0.549968	0.80575	FALSE
ENSG00000274718.1	NA	ENSG00000274718	76.6553	0.89511	-0.159863	0.0970255	-1.64764	0.099426	0.550586	0.805803	FALSE
ENSG00000091129.22	HGNC:7994	NRCAM	16814.9	0.957549	-0.0625823	0.0380022	-1.64681	0.0995976	0.550824	0.472316	FALSE
ENSG00000102317.18	HGNC:9900	RBM3	1045.56	0.916567	-0.125688	0.0763202	-1.64686	0.0995874	0.550824	0.514836	FALSE
ENSG00000249715.13	HGNC:19044	FER1L5	59.9782	0.911744	-0.1333	0.0809322	-1.64705	0.0995472	0.550824	1	FALSE
ENSG00000271723.5	HGNC:49180	MROH7-TTC4	186.409	1.14572	0.196257	0.119169	1.64688	0.0995835	0.550824	0.655561	FALSE
ENSG00000227486.3	NA	ENSG00000227486	112.926	1.12857	0.174502	0.105997	1.64629	0.0997049	0.55124	0.660974	FALSE
ENSG00000249550.8	HGNC:49757	LINC01234	123.72	1.13116	0.177804	0.108014	1.64613	0.0997374	0.551241	0.660974	FALSE
ENSG00000078237.7	HGNC:1185	TIGAR	626.627	0.91093	-0.134589	0.0819161	-1.64301	0.100382	0.551867	0.819551	FALSE
ENSG00000101098.13	HGNC:16183	RIMS4	1831.4	1.05156	0.0725362	0.0441142	1.64428	0.100118	0.551867	0.516533	FALSE
ENSG00000110148.10	HGNC:1571	CCKBR	346.167	0.927685	-0.108293	0.0658857	-1.64365	0.100248	0.551867	0.657444	FALSE
ENSG00000117016.10	HGNC:21292	RIMS3	9727.76	1.04413	0.0623005	0.0379269	1.64265	0.100455	0.551867	0.406458	FALSE
ENSG00000117335.21	HGNC:6953	CD46	2593.52	0.945075	-0.0815	0.0495415	-1.64509	0.0999521	0.551867	0.523746	FALSE
ENSG00000122694.16	HGNC:18007	GLIPR2	113.161	0.913169	-0.131046	0.0796635	-1.64499	0.099971	0.551867	0.661189	FALSE
ENSG00000122970.16	HGNC:14313	IFT81	616.83	0.943325	-0.0841726	0.051217	-1.64345	0.10029	0.551867	0.523746	FALSE
ENSG00000130741.11	HGNC:3267	EIF2S3	1515.25	0.954306	-0.0674758	0.0410249	-1.64475	0.100021	0.551867	0.516448	FALSE
ENSG00000142102.16	HGNC:26210	PGGHG	89.3545	0.854214	-0.22733	0.13835	-1.64315	0.100352	0.551867	0.637305	FALSE
ENSG00000150347.17	HGNC:17362	ARID5B	2323.61	1.0374	0.0529757	0.0322111	1.64464	0.100043	0.551867	0.523746	FALSE
ENSG00000151789.12	HGNC:26191	ZNF385D	1478.77	0.912371	-0.132308	0.0804332	-1.64494	0.0999826	0.551867	0.523746	FALSE
ENSG00000161277.11	HGNC:23191	THAP8	69.4433	0.930967	-0.103198	0.0628205	-1.64275	0.100435	0.551867	1	FALSE
ENSG00000163126.15	HGNC:24470	ANKRD23	75.8824	0.893729	-0.16209	0.0986931	-1.64237	0.100514	0.551867	0.721717	FALSE
ENSG00000170191.5	HGNC:16140	NANP	98.2471	0.933864	-0.0987157	0.0600736	-1.64325	0.100332	0.551867	0.662711	FALSE
ENSG00000179178.11	HGNC:28275	TMEM125	73.0186	0.856744	-0.223064	0.135821	-1.64234	0.100519	0.551867	0.721717	FALSE
ENSG00000185610.6	HGNC:33186	DBX2	80.9527	0.893916	-0.161789	0.0983804	-1.64452	0.100068	0.551867	0.651344	FALSE
ENSG00000197322.4	HGNC:34412	TMEM132E-DT	91.2849	1.1044	0.143268	0.0872441	1.64215	0.100559	0.551867	0.721717	FALSE
ENSG00000197580.13	HGNC:18503	BCO2	290.416	0.93838	-0.0917557	0.0558339	-1.64337	0.100307	0.551867	0.657466	FALSE
ENSG00000203883.7	HGNC:11194	SOX18	56.2083	0.843869	-0.244908	0.148981	-1.64389	0.100199	0.551867	1	FALSE
ENSG00000204604.13	HGNC:33105	ZNF468	151.67	1.12523	0.170217	0.103649	1.64225	0.100539	0.551867	0.721717	FALSE
ENSG00000277149.5	HGNC:33908	TYW1B	175.406	1.0891	0.123133	0.0749257	1.6434	0.1003	0.551867	0.503262	FALSE
ENSG00000283839.2	NA	ENSG00000283839	40.7307	0.841872	-0.248327	0.151098	-1.64349	0.100282	0.551867	1	FALSE
ENSG00000001036.14	HGNC:4008	FUCA2	186.29	1.07593	0.105587	0.0643177	1.64164	0.100664	0.552239	0.662711	FALSE
ENSG00000205268.11	HGNC:8791	PDE7A	540.008	1.04656	0.0656501	0.0399937	1.64151	0.100691	0.552239	0.517902	FALSE
ENSG00000149547.15	HGNC:13276	EI24	755.436	1.04026	0.0569409	0.0347067	1.64063	0.100873	0.552607	0.580596	FALSE
ENSG00000174579.4	HGNC:25544	MSL2	1005.62	1.05581	0.0783536	0.0477497	1.64092	0.100814	0.552607	0.517966	FALSE
ENSG00000226648.2	HGNC:40450	PLCG1-AS1	68.5385	1.14624	0.196906	0.120023	1.64057	0.100887	0.552607	0.801334	FALSE
ENSG00000246089.4	HGNC:55599	MCPH1-DT	38.7097	0.917007	-0.124995	0.0761854	-1.64066	0.100867	0.552607	1	FALSE
ENSG00000176853.16	HGNC:26306	FAM91A1	1208.07	0.945809	-0.0803786	0.0489997	-1.64039	0.100924	0.552633	0.505312	FALSE
ENSG00000183506.17	HGNC:33577	PI4KAP2	633.913	1.13416	0.181621	0.110758	1.63981	0.101046	0.552985	0.517966	FALSE
ENSG00000226642.1	HGNC:44496	ACTG1P12	91.193	1.10583	0.145134	0.0885089	1.63977	0.101053	0.552985	0.658578	FALSE
ENSG00000197822.12	HGNC:8104	OCLN	277.421	1.18081	0.23978	0.146261	1.6394	0.101131	0.553232	0.658795	FALSE
ENSG00000104447.13	HGNC:12340	TRPS1	1628.81	1.06368	0.0890645	0.0543532	1.63862	0.101291	0.553582	0.517966	FALSE
ENSG00000129946.11	HGNC:29869	SHC2	774.552	1.05412	0.0760382	0.0463957	1.6389	0.101233	0.553582	0.536024	FALSE
ENSG00000286288.1	NA	ENSG00000286288	288.415	1.11269	0.154046	0.0940022	1.63875	0.101266	0.553582	0.722066	FALSE
ENSG00000198015.14	HGNC:14493	MRPL42	2308.63	0.942724	-0.0850929	0.0519418	-1.63824	0.101372	0.553848	0.476682	FALSE
ENSG00000074211.14	HGNC:9306	PPP2R2C	7025.85	1.04476	0.0631717	0.0385675	1.63795	0.101432	0.553931	0.418864	FALSE
ENSG00000182903.16	HGNC:29425	ZNF721	2077.58	1.05274	0.0741489	0.0452762	1.6377	0.101484	0.553931	0.476682	FALSE
ENSG00000196155.13	HGNC:24501	PLEKHG4	45.6693	1.20489	0.268899	0.164193	1.6377	0.101484	0.553931	0.826733	FALSE
ENSG00000100890.16	HGNC:19958	PRORP	428.293	0.911186	-0.134183	0.0819599	-1.63718	0.101593	0.55427	1	FALSE
ENSG00000160216.21	HGNC:326	AGPAT3	2969.44	1.05444	0.0764782	0.0467159	1.63709	0.101611	0.55427	0.476682	FALSE
ENSG00000047644.20	HGNC:29237	WWC3	784.549	1.07073	0.0985912	0.0602744	1.63571	0.101901	0.55439	0.518269	FALSE
ENSG00000060237.19	HGNC:14540	WNK1	12648.5	1.06164	0.0862934	0.0527341	1.63639	0.101759	0.55439	0.476682	FALSE
ENSG00000070756.17	HGNC:8554	PABPC1	3004.28	1.04511	0.0636516	0.0388917	1.63664	0.101706	0.55439	0.418911	FALSE
ENSG00000103599.20	HGNC:25721	IQCH	81.4052	0.883663	-0.178432	0.109051	-1.63623	0.101792	0.55439	0.654641	FALSE
ENSG00000104497.15	HGNC:14980	SNX16	393.494	0.936086	-0.095287	0.0582287	-1.63643	0.10175	0.55439	0.664036	FALSE
ENSG00000163820.16	HGNC:14673	FYCO1	517.277	1.07404	0.103046	0.0630089	1.63542	0.101962	0.55439	0.506733	FALSE
ENSG00000166900.17	HGNC:11438	STX3	579.867	0.960013	-0.0588749	0.0360028	-1.63529	0.101989	0.55439	0.524776	FALSE
ENSG00000168575.10	HGNC:10947	SLC20A2	1299.39	0.953592	-0.0685554	0.0419067	-1.63591	0.101859	0.55439	0.506733	FALSE
ENSG00000176014.13	HGNC:20776	TUBB6	79.0762	1.19362	0.255339	0.156057	1.63619	0.101801	0.55439	0.664036	FALSE
ENSG00000184232.9	HGNC:28752	OAF	344.55	1.10173	0.139776	0.0854608	1.63556	0.101932	0.55439	0.664036	FALSE
ENSG00000283103.4	NA	ENSG00000283103	128.508	1.09991	0.13738	0.0839924	1.63562	0.101918	0.55439	0.660637	FALSE
ENSG00000231672.8	HGNC:17805	DIRC3	131.224	0.918587	-0.122512	0.07493	-1.63502	0.102044	0.554512	0.505312	FALSE
ENSG00000054148.18	HGNC:30033	PHPT1	306.47	0.951398	-0.0718794	0.0439855	-1.63416	0.102225	0.554607	0.654482	FALSE
ENSG00000087086.15	HGNC:3999	FTL	6008.06	1.07052	0.0983066	0.0601421	1.63457	0.102139	0.554607	0.401925	FALSE
ENSG00000164305.19	HGNC:1504	CASP3	302.532	1.057	0.0799818	0.0489383	1.63434	0.102188	0.554607	0.724119	FALSE
ENSG00000174482.10	HGNC:21207	LINGO2	506.025	1.06419	0.0897495	0.054912	1.63442	0.10217	0.554607	0.724119	FALSE
ENSG00000176542.10	HGNC:30494	USF3	1761.72	1.04686	0.0660743	0.0404331	1.63416	0.102224	0.554607	0.518925	FALSE
ENSG00000278558.5	HGNC:33600	TMEM191B	40.6019	0.767416	-0.381919	0.23373	-1.63402	0.102255	0.554607	1	FALSE
ENSG00000243989.9	HGNC:177	ACY1	52.082	0.878621	-0.186687	0.114285	-1.63353	0.102358	0.554637	0.811075	FALSE
ENSG00000250790.4	NA	ENSG00000250790	46.5924	0.906702	-0.1413	0.0864974	-1.63357	0.102349	0.554637	0.811075	FALSE
ENSG00000283515.1	NA	ENSG00000283515	142.822	1.15424	0.206945	0.126678	1.63363	0.102337	0.554637	0.664104	FALSE
ENSG00000076554.16	HGNC:12005	TPD52	2885.53	0.947323	-0.0780718	0.0478004	-1.63329	0.102408	0.554734	0.478271	FALSE
ENSG00000224430.2	HGNC:7117	MKRN5P	191.75	0.929696	-0.105169	0.0644017	-1.63302	0.102464	0.554861	0.724382	FALSE
ENSG00000196705.8	HGNC:20809	ZNF431	690.583	0.926504	-0.110131	0.0674534	-1.63269	0.102534	0.555063	0.508779	FALSE
ENSG00000066777.9	HGNC:15772	ARFGEF1	2661.01	1.0384	0.0543692	0.0333656	1.6295	0.103208	0.555477	0.478271	FALSE
ENSG00000110429.14	HGNC:13582	FBXO3	1622.19	0.959876	-0.0590804	0.0362078	-1.6317	0.102742	0.555477	0.544758	FALSE
ENSG00000116741.8	HGNC:9998	RGS2	340.204	1.09139	0.126166	0.0774278	1.62947	0.103214	0.555477	1	FALSE
ENSG00000135503.13	HGNC:172	ACVR1B	1396.09	1.03477	0.0493167	0.0302321	1.63127	0.102833	0.555477	0.552612	FALSE
ENSG00000137766.18	HGNC:23149	UNC13C	4944.36	0.935806	-0.095718	0.0587148	-1.63022	0.103055	0.555477	0.42012	FALSE
ENSG00000157240.4	HGNC:4038	FZD1	229.115	0.938528	-0.0915279	0.0561034	-1.63141	0.102803	0.555477	0.664792	FALSE
ENSG00000164091.12	HGNC:28826	WDR82	2339.52	1.03404	0.0482973	0.0296253	1.63027	0.103044	0.555477	0.519877	FALSE
ENSG00000164591.14	HGNC:18565	MYOZ3	61.9664	0.907112	-0.140647	0.0861722	-1.63216	0.102646	0.555477	0.724991	FALSE
ENSG00000172602.11	HGNC:18314	RND1	616.716	0.94434	-0.0826219	0.0506906	-1.62993	0.103117	0.555477	0.519877	FALSE
ENSG00000179909.16	HGNC:12939	ZNF154	764.738	1.04952	0.0697266	0.0427645	1.63048	0.103	0.555477	0.537981	FALSE
ENSG00000188573.8	HGNC:35458	FBLL1	231.711	0.936861	-0.0940935	0.0576636	-1.63177	0.102729	0.555477	0.647024	FALSE
ENSG00000204965.9	HGNC:8671	PCDHA5	242.782	1.07761	0.107837	0.0661544	1.63008	0.103085	0.555477	0.654641	FALSE
ENSG00000228315.12	HGNC:42325	GUSBP11	939.428	0.947479	-0.0778342	0.0477728	-1.62926	0.103259	0.555477	0.519877	FALSE
ENSG00000234741.9	HGNC:16355	GAS5	488.357	1.06626	0.0925529	0.0568045	1.62932	0.103244	0.555477	0.82829	FALSE
ENSG00000243232.6	HGNC:8677	PCDHAC2	1483.53	0.929486	-0.105495	0.0647362	-1.62962	0.103182	0.555477	0.519877	FALSE
ENSG00000249459.11	HGNC:33241	ZNF286B	103.335	0.916505	-0.125785	0.077077	-1.63194	0.102693	0.555477	0.725185	FALSE
ENSG00000255693.3	HGNC:53316	LINC02389	192.527	0.912212	-0.132559	0.0813605	-1.62928	0.103253	0.555477	1	FALSE
ENSG00000277209.1	HGNC:19273	RPPH1	49396.5	1.10952	0.149929	0.0919901	1.62984	0.103135	0.555477	0.418461	FALSE
ENSG00000279696.1	NA	ENSG00000279696	122.606	0.932083	-0.101469	0.0622263	-1.63064	0.102965	0.555477	0.656626	FALSE
ENSG00000280063.1	NA	ENSG00000280063	48.8258	0.91617	-0.126313	0.0775135	-1.62956	0.103195	0.555477	0.812332	FALSE
ENSG00000117242.7	HGNC:38872	PINK1-AS	57.7929	0.910321	-0.135553	0.083256	-1.62814	0.103494	0.556215	0.834052	FALSE
ENSG00000152104.12	HGNC:9647	PTPN14	1269.36	1.11272	0.154092	0.0946512	1.628	0.103526	0.556215	0.51054	FALSE
ENSG00000177465.5	HGNC:19748	ACOT4	36.3588	0.860107	-0.217413	0.133543	-1.62803	0.103519	0.556215	1	FALSE
ENSG00000286523.1	NA	ENSG00000286523	94.6489	0.907496	-0.140037	0.0860091	-1.62816	0.103491	0.556215	0.647024	FALSE
ENSG00000186310.10	HGNC:7639	NAP1L3	3560.02	1.03594	0.0509396	0.0312965	1.62765	0.1036	0.55644	0.403598	FALSE
ENSG00000088876.13	HGNC:16017	ZNF343	366.138	1.06648	0.0928505	0.057068	1.62702	0.103734	0.556984	0.665462	FALSE
ENSG00000168439.17	HGNC:11387	STIP1	1466.82	1.06193	0.0866871	0.0532921	1.62664	0.103814	0.557238	0.527788	FALSE
ENSG00000112619.8	HGNC:9942	PRPH2	139.016	1.17537	0.233117	0.143342	1.6263	0.103887	0.557282	0.728784	FALSE
ENSG00000167842.16	HGNC:24967	MIS12	200.388	0.911602	-0.133524	0.0821034	-1.6263	0.103887	0.557282	0.665462	FALSE
ENSG00000106366.9	HGNC:8583	SERPINE1	52.6295	1.32855	0.409852	0.252071	1.62594	0.103963	0.557489	0.812333	FALSE
ENSG00000153930.13	HGNC:26766	ANKFN1	142.431	0.906075	-0.142298	0.0875247	-1.62581	0.10399	0.557489	0.664036	FALSE
ENSG00000176095.12	HGNC:18360	IP6K1	2020.82	0.924191	-0.113737	0.0699674	-1.62557	0.104041	0.557588	0.479567	FALSE
ENSG00000171680.23	HGNC:29105	PLEKHG5	1370.17	1.08194	0.113614	0.0699085	1.62518	0.104124	0.557857	0.522004	FALSE
ENSG00000156711.17	HGNC:6875	MAPK13	449.659	1.05794	0.0812556	0.0500027	1.62503	0.104157	0.557858	0.664036	FALSE
ENSG00000087338.5	HGNC:23843	GMCL1	582.551	0.940057	-0.0891804	0.0548937	-1.6246	0.104247	0.557864	0.831932	FALSE
ENSG00000188580.15	HGNC:16443	NKAIN2	984.491	1.06134	0.0858823	0.0528563	1.62483	0.1042	0.557864	0.511283	FALSE
ENSG00000189171.15	HGNC:10490	S100A13	366.415	1.09913	0.136364	0.0839386	1.62456	0.104256	0.557864	0.664036	FALSE
ENSG00000164924.18	HGNC:12855	YWHAZ	17722.1	0.973732	-0.0384033	0.0236431	-1.62429	0.104313	0.557998	0.419189	FALSE
ENSG00000134245.18	HGNC:12781	WNT2B	294.517	1.10241	0.140665	0.0866254	1.62383	0.104413	0.558034	0.650967	FALSE
ENSG00000158258.16	HGNC:17448	CLSTN2	7053.68	1.07144	0.0995549	0.0613097	1.6238	0.104418	0.558034	0.405449	FALSE
ENSG00000286647.1	NA	ENSG00000286647	103.002	0.867311	-0.205379	0.12646	-1.62407	0.104362	0.558034	0.666858	FALSE
ENSG00000169330.9	HGNC:29172	MINAR1	239.253	1.06615	0.0924169	0.0569208	1.6236	0.10446	0.558088	0.666858	FALSE
ENSG00000163629.13	HGNC:9646	PTPN13	1982.42	1.05937	0.0832049	0.0512683	1.62293	0.104604	0.55864	0.528216	FALSE
ENSG00000176593.8	NA	ENSG00000176593	525.12	1.05759	0.0807754	0.0497749	1.62282	0.104629	0.55864	0.527794	FALSE
ENSG00000026297.17	HGNC:21686	RNASET2	974.143	0.917101	-0.124847	0.0769477	-1.62249	0.104699	0.558667	0.511283	FALSE
ENSG00000087266.17	HGNC:10825	SH3BP2	446.512	0.908688	-0.138143	0.0851428	-1.62249	0.104699	0.558667	1	FALSE
ENSG00000148826.9	HGNC:19321	NKX6-2	353.041	1.14757	0.198584	0.12242	1.62215	0.10477	0.558873	1	FALSE
ENSG00000073712.15	HGNC:15767	FERMT2	1187.81	1.05234	0.0735948	0.0453819	1.62168	0.104872	0.559099	0.52896	FALSE
ENSG00000281852.1	HGNC:48577	LINC00891	34.5064	0.839274	-0.252786	0.155882	-1.62165	0.104878	0.559099	0.732191	FALSE
ENSG00000076555.16	HGNC:85	ACACB	1179.99	1.12815	0.173953	0.107303	1.62114	0.104987	0.559333	0.51209	FALSE
ENSG00000091640.8	HGNC:11216	SPAG7	332.305	0.947572	-0.0776922	0.0479202	-1.62128	0.104957	0.559333	0.664726	FALSE
ENSG00000188760.11	HGNC:33704	TMEM198	195.903	1.06967	0.0971698	0.0599519	1.6208	0.105061	0.559553	0.732345	FALSE
ENSG00000139800.9	HGNC:20322	ZIC5	95.3825	0.897142	-0.156592	0.0966374	-1.62041	0.105145	0.559825	0.664792	FALSE
ENSG00000223611.7	HGNC:31797	SUPT20HL2	31.7593	0.884347	-0.177316	0.109456	-1.61997	0.105238	0.560148	0.732628	FALSE
ENSG00000088387.21	HGNC:14132	DOCK9	5840.1	1.04639	0.0654185	0.0404125	1.61877	0.105497	0.560655	0.42012	FALSE
ENSG00000141179.14	HGNC:8752	PCTP	145.106	1.0674	0.0941069	0.0581296	1.61891	0.105466	0.560655	0.664792	FALSE
ENSG00000160131.14	HGNC:22082	VMA21	1780.59	0.965727	-0.0503133	0.0310748	-1.6191	0.105425	0.560655	0.549053	FALSE
ENSG00000160716.6	HGNC:1962	CHRNB2	1220.63	0.944565	-0.0822783	0.0508117	-1.61928	0.105387	0.560655	0.512444	FALSE
ENSG00000164418.22	HGNC:4580	GRIK2	3849.23	0.959958	-0.0589565	0.0364178	-1.61889	0.10547	0.560655	0.423591	FALSE
ENSG00000117305.15	HGNC:5005	HMGCL	196.462	0.947308	-0.0780951	0.0482499	-1.61856	0.105543	0.560726	0.664973	FALSE
ENSG00000198914.5	HGNC:9216	POU3F3	1931.33	0.949514	-0.0747393	0.0461861	-1.61822	0.105615	0.560758	0.549568	FALSE
ENSG00000234494.8	HGNC:51341	SP2-AS1	43.8315	0.879684	-0.184943	0.114282	-1.6183	0.105597	0.560758	1	FALSE
ENSG00000118855.21	HGNC:25874	MFSD1	452.776	0.942566	-0.0853351	0.0527443	-1.6179	0.105684	0.560952	0.667855	FALSE
ENSG00000152990.14	HGNC:13839	ADGRA3	756.952	0.928448	-0.107107	0.0662145	-1.61757	0.105755	0.561155	0.512444	FALSE
ENSG00000101199.13	HGNC:15852	ARFGAP1	1016.31	0.963476	-0.0536793	0.0332021	-1.61674	0.105934	0.561334	0.555676	FALSE
ENSG00000134516.20	HGNC:2988	DOCK2	173.337	0.875576	-0.191696	0.11858	-1.6166	0.105966	0.561334	0.511777	FALSE
ENSG00000145476.16	HGNC:23198	CYP4V2	934.751	0.93065	-0.103689	0.0641264	-1.61695	0.105889	0.561334	0.523746	FALSE
ENSG00000196436.9	HGNC:34409	NPIPB15	171.117	1.10787	0.147793	0.0914181	1.61667	0.105949	0.561334	0.511777	FALSE
ENSG00000196776.17	HGNC:1682	CD47	6374.06	0.955437	-0.0657681	0.0406733	-1.61698	0.105882	0.561334	0.406458	FALSE
ENSG00000285679.2	NA	ENSG00000285679	31.393	0.908333	-0.138707	0.0858067	-1.61651	0.105985	0.561334	1	FALSE
ENSG00000152034.11	HGNC:20867	MCHR2	484.047	0.926315	-0.110425	0.068327	-1.61612	0.106068	0.561424	0.523746	FALSE
ENSG00000152377.14	HGNC:11251	SPOCK1	6873.69	1.05214	0.0733288	0.0453728	1.61614	0.106064	0.561424	0.406458	FALSE
ENSG00000101187.16	HGNC:10953	SLCO4A1	260.328	1.12755	0.173187	0.107174	1.61594	0.106107	0.56146	0.654641	FALSE
ENSG00000050344.9	HGNC:7783	NFE2L3	81.9148	0.703551	-0.507273	0.313979	-1.61563	0.106174	0.561583	0.662711	FALSE
ENSG00000056558.11	HGNC:12031	TRAF1	210.777	1.07247	0.100932	0.0624818	1.61538	0.106229	0.561583	0.654641	FALSE
ENSG00000160055.20	HGNC:28837	TMEM234	218.396	0.926402	-0.11029	0.0682715	-1.61546	0.106211	0.561583	0.668842	FALSE
ENSG00000073350.14	HGNC:6629	LLGL2	58.3765	0.874861	-0.192874	0.119492	-1.61412	0.106502	0.561988	1	FALSE
ENSG00000103876.14	HGNC:3579	FAH	114.128	0.902381	-0.148191	0.0917972	-1.61434	0.106455	0.561988	0.736489	FALSE
ENSG00000109083.14	HGNC:30989	IFT20	334.326	1.04604	0.0649369	0.0402294	1.61417	0.106491	0.561988	0.666183	FALSE
ENSG00000152910.19	HGNC:18747	CNTNAP4	2142.12	0.92843	-0.107136	0.0663704	-1.61421	0.106482	0.561988	0.530729	FALSE
ENSG00000158711.14	HGNC:3326	ELK4	1440.96	1.08884	0.122792	0.0760664	1.61427	0.106468	0.561988	0.555755	FALSE
ENSG00000164241.14	HGNC:40051	C5orf63	40.9213	0.861945	-0.214331	0.13273	-1.61479	0.106356	0.561988	1	FALSE
ENSG00000130640.15	HGNC:18599	TUBGCP2	1149.79	0.953919	-0.0680606	0.0421725	-1.61386	0.106557	0.562071	0.523746	FALSE
ENSG00000133424.22	HGNC:6511	LARGE1	2379.65	1.04894	0.0689277	0.0427169	1.61359	0.106616	0.562071	0.412804	FALSE
ENSG00000204519.11	HGNC:25108	ZNF551	181.606	1.08505	0.117761	0.0729757	1.61371	0.106591	0.562071	0.736781	FALSE
ENSG00000197746.15	HGNC:9498	PSAP	13475.2	1.04412	0.0622856	0.0386102	1.61319	0.106703	0.562356	0.406458	FALSE
ENSG00000144649.10	HGNC:24485	GASK1A	680.236	0.940192	-0.0889733	0.0551744	-1.61258	0.106835	0.56288	0.514836	FALSE
ENSG00000288965.1	NA	ENSG00000288965	71.8355	0.90127	-0.149969	0.0930139	-1.61233	0.10689	0.562994	0.808767	FALSE
ENSG00000132423.12	HGNC:18175	COQ3	127.222	0.944115	-0.0829662	0.0514633	-1.61214	0.106931	0.563038	0.664036	FALSE
ENSG00000133800.9	HGNC:14687	LYVE1	98.3293	0.798986	-0.323758	0.200878	-1.61172	0.107023	0.563351	0.670604	FALSE
ENSG00000050438.17	HGNC:11034	SLC4A8	4578.12	0.951171	-0.0722228	0.0448312	-1.611	0.107181	0.56374	0.413638	FALSE
ENSG00000103657.14	HGNC:4867	HERC1	11998.6	1.03464	0.0491262	0.0305103	1.61015	0.107365	0.56374	0.413831	FALSE
ENSG00000104756.16	HGNC:22401	KCTD9	391.301	0.925349	-0.111931	0.0695261	-1.60991	0.107417	0.56374	0.666963	FALSE
ENSG00000127980.16	HGNC:8850	PEX1	874.996	0.944399	-0.0825316	0.051259	-1.61009	0.107379	0.56374	0.593937	FALSE
ENSG00000165495.16	HGNC:16714	PKNOX2	1134.36	0.957098	-0.0632617	0.0392819	-1.61045	0.107299	0.56374	0.524183	FALSE
ENSG00000166619.15	HGNC:1055	BLCAP	1624.65	1.03301	0.0468597	0.0291077	1.60987	0.107426	0.56374	0.484027	FALSE
ENSG00000204560.10	HGNC:2739	DHX16	425.447	0.946718	-0.078993	0.0490572	-1.61022	0.107349	0.56374	1	FALSE
ENSG00000231863.2	NA	ENSG00000231863	55.9979	0.91101	-0.134461	0.0834604	-1.61108	0.107163	0.56374	0.845314	FALSE
ENSG00000232587.1	HGNC:3194	EEF1A1P3	63.7081	1.08819	0.121924	0.0756947	1.61074	0.107237	0.56374	0.809686	FALSE
ENSG00000279759.1	NA	ENSG00000279759	382.047	0.940624	-0.0883097	0.0548314	-1.61057	0.107274	0.56374	0.737572	FALSE
ENSG00000121073.15	HGNC:20798	SLC35B1	288.193	0.942399	-0.0855908	0.0531885	-1.6092	0.107573	0.564339	0.666963	FALSE
ENSG00000176845.13	HGNC:27584	METRNL	111.164	1.11306	0.154537	0.0960475	1.60897	0.107623	0.564429	0.672475	FALSE
ENSG00000151208.17	HGNC:2904	DLG5	1289.73	1.06642	0.0927767	0.057669	1.60878	0.107665	0.564474	0.533649	FALSE
ENSG00000089094.20	HGNC:13610	KDM2B	838.686	0.95454	-0.0671232	0.0417393	-1.60815	0.107802	0.565022	0.51709	FALSE
ENSG00000117505.13	HGNC:3017	DR1	1323.43	0.958263	-0.0615057	0.0382691	-1.60719	0.108012	0.565432	0.517966	FALSE
ENSG00000138434.17	HGNC:11319	ITPRID2	3014.43	1.07778	0.108066	0.0672389	1.6072	0.10801	0.565432	0.484772	FALSE
ENSG00000185736.16	HGNC:227	ADARB2	1312.48	1.09005	0.124401	0.0773836	1.60759	0.107926	0.565432	0.526386	FALSE
ENSG00000248206.2	NA	ENSG00000248206	112.304	1.08929	0.123389	0.0767719	1.60721	0.108008	0.565432	0.67302	FALSE
ENSG00000255408.4	HGNC:8669	PCDHA3	92.5059	1.096	0.132245	0.0822911	1.60704	0.108045	0.565432	0.655561	FALSE
ENSG00000138622.4	HGNC:16882	HCN4	158.931	1.10953	0.149944	0.0933581	1.60611	0.108249	0.566244	0.667855	FALSE
ENSG00000172361.6	HGNC:26530	CFAP53	40.6112	1.1212	0.16504	0.102762	1.60603	0.108267	0.566244	1	FALSE
ENSG00000187147.18	HGNC:25552	RNF220	2068.92	0.960577	-0.058027	0.036134	-1.60588	0.1083	0.566244	0.553961	FALSE
ENSG00000125354.24	HGNC:15848	SEPTIN6	734.985	0.959795	-0.0592013	0.036884	-1.60507	0.108479	0.566836	0.517966	FALSE
ENSG00000246067.9	HGNC:48672	RAB30-DT	403.753	0.934219	-0.0981672	0.0611552	-1.60521	0.108447	0.566836	0.739852	FALSE
ENSG00000074660.17	HGNC:16820	SCARF1	121.713	0.9193	-0.121393	0.075694	-1.60373	0.108774	0.567856	0.657444	FALSE
ENSG00000137843.12	HGNC:16061	PAK6	972.513	1.06979	0.0973327	0.0606831	1.60395	0.108725	0.567856	0.526999	FALSE
ENSG00000151131.11	HGNC:28628	NOPCHAP1	1722.3	1.11859	0.161681	0.10081	1.60381	0.108756	0.567856	0.486748	FALSE
ENSG00000259404.6	HGNC:31739	EFL1P1	112.472	0.878055	-0.187617	0.117009	-1.60344	0.108838	0.56802	0.669062	FALSE
ENSG00000179604.10	HGNC:17147	CDC42EP4	1064.3	0.935669	-0.0959301	0.0598484	-1.60288	0.10896	0.568484	0.518269	FALSE
ENSG00000020181.18	HGNC:17849	ADGRA2	375.091	0.928508	-0.107014	0.0668278	-1.60135	0.1093	0.568697	0.674655	FALSE
ENSG00000065491.8	HGNC:21602	TBC1D22B	359.007	1.03753	0.0531568	0.0332315	1.59959	0.109689	0.568697	1	FALSE
ENSG00000066422.6	HGNC:16740	ZBTB11	1545.4	1.03945	0.0558199	0.034855	1.60149	0.109268	0.568697	0.554135	FALSE
ENSG00000072803.18	HGNC:13607	FBXW11	2869	1.03402	0.0482602	0.0301693	1.59964	0.109677	0.568697	0.426503	FALSE
ENSG00000079616.14	HGNC:6391	KIF22	266.084	0.95817	-0.0616472	0.0385547	-1.59895	0.109831	0.568697	0.675687	FALSE
ENSG00000100918.14	HGNC:16879	REC8	189.214	0.926714	-0.109804	0.0686678	-1.59907	0.109806	0.568697	0.671385	FALSE
ENSG00000101104.13	HGNC:15797	PABPC1L	104.89	0.912369	-0.13231	0.0827121	-1.59965	0.109676	0.568697	0.675184	FALSE
ENSG00000104880.19	HGNC:17090	ARHGEF18	856.608	0.957468	-0.0627038	0.0391575	-1.60132	0.109306	0.568697	0.518709	FALSE
ENSG00000126351.13	HGNC:11796	THRA	3873.63	1.04187	0.0591798	0.0370047	1.59925	0.109765	0.568697	0.487386	FALSE
ENSG00000133026.14	HGNC:7568	MYH10	7989.33	1.03767	0.0533438	0.0333586	1.5991	0.109798	0.568697	0.487386	FALSE
ENSG00000135801.10	HGNC:17304	TAF5L	333.119	0.930851	-0.103378	0.0645485	-1.60155	0.109254	0.568697	1	FALSE
ENSG00000140450.9	HGNC:28087	ARRDC4	811.856	1.1017	0.139727	0.0872276	1.60187	0.109185	0.568697	0.518269	FALSE
ENSG00000154620.6	HGNC:11882	TMSB4Y	49.8728	1.20336	0.267067	0.16689	1.60026	0.109541	0.568697	0.812386	FALSE
ENSG00000155744.10	HGNC:28593	FAM126B	3281.96	1.0421	0.0594983	0.0372019	1.59934	0.109746	0.568697	0.410117	FALSE
ENSG00000163873.10	HGNC:4581	GRIK3	1397.41	1.06827	0.0952707	0.0594679	1.60205	0.109144	0.568697	0.535479	FALSE
ENSG00000174886.14	HGNC:20371	NDUFA11	444.249	0.946276	-0.0796676	0.0497508	-1.60133	0.109304	0.568697	0.674655	FALSE
ENSG00000179943.8	HGNC:25917	FIZ1	300.653	1.08225	0.114035	0.0712408	1.60069	0.109445	0.568697	0.674655	FALSE
ENSG00000198561.16	HGNC:2515	CTNND1	3010.52	0.958105	-0.0617436	0.0385783	-1.60047	0.109494	0.568697	0.429438	FALSE
ENSG00000229847.9	HGNC:18511	EMX2OS	1245.62	1.09194	0.126899	0.079256	1.60112	0.10935	0.568697	0.526464	FALSE
ENSG00000231074.10	HGNC:31337	HCG18	2604.58	1.04014	0.0567836	0.0354917	1.59991	0.109618	0.568697	0.487386	FALSE
ENSG00000231528.3	HGNC:27855	FAM225A	74.9011	1.24618	0.31751	0.198399	1.60036	0.109518	0.568697	0.812333	FALSE
ENSG00000249624.10	NA	ENSG00000249624	42.4899	0.73624	-0.441752	0.275801	-1.60171	0.10922	0.568697	1	FALSE
ENSG00000256973.1	NA	ENSG00000256973	97.2605	0.928182	-0.107521	0.067174	-1.60063	0.109458	0.568697	0.665462	FALSE
ENSG00000260735.2	NA	ENSG00000260735	66.642	0.720676	-0.472576	0.295197	-1.60088	0.109403	0.568697	0.851732	FALSE
ENSG00000267454.6	HGNC:25213	ZNF582-DT	82.8783	1.106	0.145353	0.090758	1.60155	0.109256	0.568697	0.665462	FALSE
ENSG00000231252.4	NA	ENSG00000231252	67.5708	0.856122	-0.224111	0.140181	-1.59873	0.109881	0.568787	0.853169	FALSE
ENSG00000274561.1	NA	ENSG00000274561	44.5317	1.09256	0.127712	0.0798973	1.59846	0.109942	0.568928	1	FALSE
ENSG00000145214.14	HGNC:2856	DGKQ	476.526	0.953592	-0.0685561	0.0429011	-1.598	0.110042	0.569103	0.535814	FALSE
ENSG00000284634.1	NA	ENSG00000284634	56.4978	0.862092	-0.214086	0.133968	-1.59804	0.110035	0.569103	0.8533	FALSE
ENSG00000131127.14	HGNC:12926	ZNF141	969.862	1.09626	0.132584	0.0829794	1.59779	0.110089	0.569177	0.519047	FALSE
ENSG00000215068.9	NA	ENSG00000215068	56.7524	0.887796	-0.171699	0.10748	-1.59749	0.110156	0.569347	1	FALSE
ENSG00000121858.11	HGNC:11925	TNFSF10	85.24	0.800874	-0.320353	0.200586	-1.59708	0.110247	0.569477	0.672933	FALSE
ENSG00000141698.17	HGNC:28300	NT5C3B	743.172	1.05112	0.0719232	0.0450299	1.59723	0.110214	0.569477	0.549568	FALSE
ENSG00000119616.11	HGNC:20220	FCF1	268.036	0.941299	-0.0872757	0.0546718	-1.59636	0.110409	0.569508	0.665462	FALSE
ENSG00000141040.15	HGNC:13502	ZNF287	564.707	1.05965	0.0835916	0.0523628	1.59639	0.110401	0.569508	0.528216	FALSE
ENSG00000146215.14	HGNC:17751	CRIP3	38.0479	0.894591	-0.1607	0.100669	-1.59631	0.110419	0.569508	0.742784	FALSE
ENSG00000152595.17	HGNC:13361	MEPE	94.3271	1.17304	0.230252	0.144219	1.59654	0.110368	0.569508	0.672998	FALSE
ENSG00000286235.1	NA	ENSG00000286235	42.379	2.5874	1.3715	0.858954	1.59671	0.110329	0.569508	1	FALSE
ENSG00000088986.11	HGNC:15476	DYNLL1	2525.37	1.05254	0.0738751	0.0462858	1.59606	0.110475	0.569624	0.555543	FALSE
ENSG00000168781.23	HGNC:29023	PPIP5K1	1804.01	1.04517	0.0637366	0.0399576	1.59511	0.110688	0.570553	0.536024	FALSE
ENSG00000270066.3	NA	ENSG00000270066	33.161	0.591987	-0.756363	0.474451	-1.59419	0.110895	0.571444	1	FALSE
ENSG00000008294.22	HGNC:14524	SPAG9	7290.72	1.03206	0.0455334	0.0285854	1.59289	0.111184	0.572431	0.42854	FALSE
ENSG00000055950.17	HGNC:14517	MRPL43	242.96	0.951196	-0.0721849	0.045369	-1.59106	0.111596	0.572431	0.666963	FALSE
ENSG00000061656.11	HGNC:11214	SPAG4	32.5688	0.862191	-0.21392	0.134319	-1.59263	0.111244	0.572431	1	FALSE
ENSG00000063660.9	HGNC:4449	GPC1	2280.97	0.958193	-0.0616117	0.0388042	-1.58776	0.112341	0.572431	0.49173	FALSE
ENSG00000076641.4	HGNC:30043	PAG1	1084.75	0.909124	-0.137451	0.0866355	-1.58654	0.112617	0.572431	0.523746	FALSE
ENSG00000080493.18	HGNC:11030	SLC4A4	3333.48	0.921261	-0.118318	0.0745165	-1.58781	0.112329	0.572431	0.430242	FALSE
ENSG00000099250.18	HGNC:8004	NRP1	996.448	1.07932	0.110129	0.0692813	1.58959	0.111928	0.572431	0.522432	FALSE
ENSG00000101850.13	HGNC:20145	GPR143	47.692	0.862483	-0.213432	0.134339	-1.58876	0.112115	0.572431	0.860301	FALSE
ENSG00000102349.18	HGNC:6351	KLF8	454.556	1.07882	0.10946	0.0689676	1.58713	0.112484	0.572431	1	FALSE
ENSG00000102606.19	HGNC:15607	ARHGEF7	4989.04	1.03785	0.0535919	0.0337988	1.58561	0.112827	0.572431	0.430989	FALSE
ENSG00000102908.22	HGNC:7774	NFAT5	6808.1	1.03621	0.0513096	0.0322571	1.59065	0.111689	0.572431	0.429033	FALSE
ENSG00000104885.19	HGNC:24948	DOT1L	488.469	0.918367	-0.122857	0.077222	-1.59096	0.111619	0.572431	0.853314	FALSE
ENSG00000116151.14	HGNC:25852	MORN1	278.756	0.935794	-0.0957377	0.0602935	-1.58786	0.112318	0.572431	0.664036	FALSE
ENSG00000119689.15	HGNC:2911	DLST	813.528	1.0376	0.0532489	0.0335857	1.58546	0.112861	0.572431	0.605479	FALSE
ENSG00000122986.14	HGNC:28240	HVCN1	87.0258	1.1119	0.153024	0.096349	1.58822	0.112236	0.572431	0.669255	FALSE
ENSG00000127585.12	HGNC:14150	FBXL16	13049.2	1.04826	0.0679928	0.0428477	1.58685	0.112547	0.572431	0.430828	FALSE
ENSG00000128422.18	HGNC:6427	KRT17	66.5574	1.18048	0.239369	0.150943	1.58582	0.11278	0.572431	0.861712	FALSE
ENSG00000135341.18	HGNC:6859	MAP3K7	1408.53	1.02194	0.0313117	0.0197381	1.58636	0.112658	0.572431	0.53724	FALSE
ENSG00000136816.16	HGNC:11995	TOR1B	207.197	1.06022	0.0843612	0.0530001	1.59172	0.111448	0.572431	0.74501	FALSE
ENSG00000136895.19	HGNC:25425	GARNL3	1621.41	0.961022	-0.0573589	0.0360822	-1.58967	0.111909	0.572431	0.491189	FALSE
ENSG00000137364.5	HGNC:12014	TPMT	669.594	1.05178	0.0728396	0.0458122	1.58996	0.111843	0.572431	0.522432	FALSE
ENSG00000137834.15	HGNC:6772	SMAD6	149.129	0.851687	-0.231605	0.145911	-1.58731	0.112442	0.572431	1	FALSE
ENSG00000151835.17	HGNC:10519	SACS	7389.11	1.03846	0.0544448	0.0341843	1.59269	0.11123	0.572431	0.411349	FALSE
ENSG00000160953.17	HGNC:29641	PWWP3A	1944.29	1.05658	0.0794019	0.0498771	1.59195	0.111395	0.572431	0.536154	FALSE
ENSG00000164010.15	HGNC:15743	ERMAP	157.064	0.917804	-0.123742	0.0777542	-1.59145	0.111507	0.572431	0.745276	FALSE
ENSG00000165733.8	HGNC:23505	BMS1	1188.69	1.03891	0.0550764	0.0347265	1.586	0.112738	0.572431	0.53724	FALSE
ENSG00000168883.20	HGNC:20071	USP39	438.725	1.06414	0.0896823	0.0565612	1.58558	0.112835	0.572431	1	FALSE
ENSG00000170638.10	HGNC:28805	TRABD	175.264	0.938859	-0.0910201	0.0572835	-1.58894	0.112074	0.572431	0.674773	FALSE
ENSG00000172113.10	HGNC:20567	NME6	229.074	0.914963	-0.128214	0.0808246	-1.58633	0.112665	0.572431	0.668	FALSE
ENSG00000173621.9	HGNC:28456	LRFN4	411.408	1.09029	0.124706	0.0786207	1.58618	0.1127	0.572431	0.746977	FALSE
ENSG00000175040.6	HGNC:1970	CHST2	701.185	1.0901	0.124455	0.0784302	1.58683	0.112552	0.572431	0.53093	FALSE
ENSG00000180488.16	HGNC:24741	MIGA1	2803.04	1.03579	0.0507333	0.0318895	1.59091	0.11163	0.572431	0.418711	FALSE
ENSG00000186106.11	HGNC:27229	ANKRD46	1406.57	1.02991	0.0425191	0.026813	1.58576	0.112793	0.572431	0.529671	FALSE
ENSG00000188199.11	HGNC:23445	NUTM2B	34.867	0.823717	-0.279779	0.175808	-1.59139	0.111522	0.572431	0.761891	FALSE
ENSG00000188732.11	HGNC:27977	FAM221A	268.752	0.937693	-0.092813	0.0584988	-1.58658	0.112608	0.572431	0.664036	FALSE
ENSG00000196358.12	HGNC:14288	NTNG2	685.999	1.09655	0.132968	0.0835377	1.59171	0.11145	0.572431	0.551455	FALSE
ENSG00000196569.14	HGNC:6482	LAMA2	1667.99	1.09107	0.12574	0.0793142	1.58534	0.11289	0.572431	0.419593	FALSE
ENSG00000214293.10	HGNC:44173	APTR	145.375	0.91082	-0.134763	0.0849725	-1.58596	0.112749	0.572431	0.746977	FALSE
ENSG00000221866.10	HGNC:9102	PLXNA4	3913.58	1.04114	0.058162	0.0365826	1.58988	0.111862	0.572431	0.433245	FALSE
ENSG00000227888.4	HGNC:30444	FAM66A	113.368	1.25823	0.331392	0.208886	1.58647	0.112632	0.572431	0.681846	FALSE
ENSG00000241860.7	NA	ENSG00000241860	467.521	0.915456	-0.127438	0.0802421	-1.58817	0.112248	0.572431	0.522432	FALSE
ENSG00000248919.7	HGNC:38844	ATP5MF-PTCD1	93.8417	1.21899	0.285684	0.179497	1.59158	0.111479	0.572431	0.674655	TRUE
ENSG00000250317.9	HGNC:37260	SMIM20	126.857	0.943852	-0.0833671	0.0525218	-1.58729	0.112448	0.572431	0.746288	FALSE
ENSG00000253741.3	HGNC:53947	LNCOC1	177.683	1.08	0.111031	0.0699639	1.58697	0.112519	0.572431	1	FALSE
ENSG00000265808.4	HGNC:10700	SEC22B	1777.48	1.02548	0.0362963	0.0228048	1.59161	0.111473	0.572431	0.529671	FALSE
ENSG00000268089.3	HGNC:14454	GABRQ	110.707	0.848976	-0.236204	0.148948	-1.58581	0.112781	0.572431	0.670604	FALSE
ENSG00000271447.6	HGNC:14366	MMP28	172.046	1.10017	0.137732	0.086589	1.59064	0.111691	0.572431	1	FALSE
ENSG00000271551.2	NA	ENSG00000271551	53.1974	1.10752	0.147336	0.0926129	1.59088	0.111636	0.572431	0.819054	FALSE
ENSG00000273507.6	NA	ENSG00000273507	107.346	0.843603	-0.245365	0.154168	-1.59154	0.111489	0.572431	0.679556	FALSE
ENSG00000277363.5	HGNC:29506	SRCIN1	3656.88	0.956414	-0.0642926	0.0404824	-1.58816	0.11225	0.572431	0.43359	FALSE
ENSG00000279311.1	NA	ENSG00000279311	38.7024	1.14554	0.196025	0.123273	1.59017	0.111797	0.572431	1	FALSE
ENSG00000284820.1	NA	ENSG00000284820	67.1996	0.874825	-0.192933	0.121389	-1.58937	0.111976	0.572431	0.835014	FALSE
ENSG00000287225.1	NA	ENSG00000287225	68.1919	0.881961	-0.181214	0.114127	-1.58782	0.112326	0.572431	0.86058	FALSE
ENSG00000287870.1	NA	ENSG00000287870	34.4974	0.896809	-0.157127	0.0987963	-1.59042	0.111741	0.572431	1	FALSE
ENSG00000183496.6	HGNC:25297	MEX3B	143.634	0.929172	-0.105982	0.0668631	-1.58506	0.112954	0.572586	0.682717	FALSE
ENSG00000136840.19	HGNC:17846	ST6GALNAC4	140.807	1.08878	0.122715	0.0774726	1.58398	0.113199	0.572587	0.683223	FALSE
ENSG00000136897.8	HGNC:16654	MRPL50	755.359	1.04544	0.0641098	0.0404626	1.58442	0.113098	0.572587	0.532542	FALSE
ENSG00000158691.15	HGNC:13172	ZSCAN12	435.486	1.04089	0.057813	0.0364939	1.58418	0.113152	0.572587	0.747811	FALSE
ENSG00000164077.15	HGNC:28207	MON1A	262.552	1.05375	0.0755362	0.0476977	1.58364	0.113275	0.572587	0.683223	FALSE
ENSG00000179941.9	HGNC:26291	BBS10	547.482	0.954453	-0.0672539	0.0424694	-1.58359	0.113288	0.572587	0.859201	FALSE
ENSG00000181904.9	HGNC:26746	C5orf24	1705.81	1.03352	0.047568	0.030034	1.58381	0.113238	0.572587	0.53803	FALSE
ENSG00000184999.13	HGNC:18057	SLC22A10	148.039	0.903142	-0.146976	0.0928102	-1.58362	0.113281	0.572587	0.683223	FALSE
ENSG00000234886.1	HGNC:42295	MTND5P26	34.4331	0.8924	-0.164237	0.10368	-1.58408	0.113175	0.572587	1	FALSE
ENSG00000272921.1	NA	ENSG00000272921	65.9151	1.44643	0.532499	0.336017	1.58474	0.113025	0.572587	0.820953	FALSE
ENSG00000289443.1	NA	ENSG00000289443	106.895	1.11837	0.1614	0.101843	1.58479	0.113013	0.572587	0.664036	FALSE
ENSG00000070413.20	HGNC:2845	DGCR2	2126.26	1.05889	0.0825471	0.0521572	1.58266	0.113499	0.572599	0.559068	FALSE
ENSG00000092094.11	HGNC:18028	OSGEP	519.608	0.945199	-0.0813097	0.0514291	-1.581	0.113877	0.572599	0.86058	FALSE
ENSG00000100604.13	HGNC:1929	CHGA	3587.26	1.05732	0.0804151	0.050843	1.58164	0.113733	0.572599	0.420185	FALSE
ENSG00000136146.15	HGNC:17903	MED4	615.136	0.959926	-0.0590055	0.0372764	-1.58292	0.11344	0.572599	0.523746	FALSE
ENSG00000136169.17	HGNC:20263	SETDB2	621.96	1.04269	0.0603067	0.0381095	1.58246	0.113545	0.572599	0.860087	FALSE
ENSG00000144821.11	HGNC:31073	MYH15	160.171	0.91478	-0.128504	0.0812906	-1.58079	0.113925	0.572599	0.684303	FALSE
ENSG00000156298.13	HGNC:11854	TSPAN7	7598.17	1.0414	0.0585279	0.0369906	1.58223	0.113596	0.572599	0.492506	FALSE
ENSG00000166441.13	HGNC:10329	RPL27A	1972.31	1.06532	0.09129	0.0577456	1.5809	0.113901	0.572599	0.53395	FALSE
ENSG00000172053.18	HGNC:9751	QARS1	465.135	0.93865	-0.0913412	0.0577565	-1.58149	0.113767	0.572599	0.860566	FALSE
ENSG00000175105.8	HGNC:25612	ZNF654	854.791	0.940444	-0.0885855	0.0559541	-1.58318	0.11338	0.572599	0.523746	FALSE
ENSG00000179085.8	HGNC:3007	DPM3	80.3832	0.918265	-0.123018	0.0777208	-1.58282	0.113464	0.572599	0.672475	FALSE
ENSG00000185149.6	HGNC:7957	NPY2R	75.4143	1.15267	0.204981	0.129598	1.58167	0.113725	0.572599	1	FALSE
ENSG00000187554.14	HGNC:11851	TLR5	44.1088	0.820252	-0.28586	0.180809	-1.58101	0.113877	0.572599	1	FALSE
ENSG00000198416.9	HGNC:32033	ZNF658B	177.453	0.926212	-0.110586	0.0699549	-1.58082	0.11392	0.572599	0.684303	FALSE
ENSG00000204175.6	HGNC:23730	GPRIN2	60.8603	1.10261	0.140927	0.0890927	1.5818	0.113695	0.572599	0.838904	FALSE
ENSG00000205482.11	HGNC:51514	SPDYE18	88.0837	0.916291	-0.126122	0.0796916	-1.58262	0.113508	0.572599	0.664104	FALSE
ENSG00000241859.7	HGNC:6214	ANOS2P	92.9384	1.2607	0.334228	0.211262	1.58205	0.113638	0.572599	0.679096	FALSE
ENSG00000247596.10	HGNC:9621	TWF2	415.116	0.957663	-0.0624096	0.0394583	-1.58166	0.113728	0.572599	1	FALSE
ENSG00000283417.1	NA	ENSG00000283417	153.497	1.08651	0.119708	0.0756133	1.58316	0.113386	0.572599	0.678624	FALSE
ENSG00000152684.11	HGNC:8829	PELO	366.34	1.03914	0.0553848	0.0350471	1.5803	0.114039	0.572668	1	FALSE
ENSG00000215397.4	HGNC:15952	SCRT2	48.254	0.882235	-0.180766	0.114381	-1.58038	0.11402	0.572668	0.864884	FALSE
ENSG00000273540.5	HGNC:26504	AGBL1	108.303	0.856995	-0.222641	0.140863	-1.58055	0.113982	0.572668	0.664792	FALSE
ENSG00000167550.11	HGNC:21166	RHEBL1	49.4278	0.882216	-0.180797	0.114422	-1.58008	0.114088	0.572744	0.824665	FALSE
ENSG00000136463.9	HGNC:24316	TACO1	218.937	1.04984	0.0701641	0.0444252	1.57938	0.11425	0.572886	0.685038	FALSE
ENSG00000160410.15	HGNC:19214	SHKBP1	105.486	0.878447	-0.186973	0.118356	-1.57975	0.114165	0.572886	0.673917	FALSE
ENSG00000164850.16	HGNC:4485	GPER1	113.984	0.900141	-0.151777	0.0960943	-1.57945	0.114232	0.572886	0.685038	FALSE
ENSG00000246225.7	NA	ENSG00000246225	34.7298	0.875774	-0.191369	0.121161	-1.57946	0.114231	0.572886	1	FALSE
ENSG00000075413.19	HGNC:6897	MARK3	3580.23	1.02928	0.0416342	0.0263785	1.57834	0.114488	0.57292	0.433245	FALSE
ENSG00000102265.12	HGNC:11820	TIMP1	68.174	1.24011	0.310465	0.196597	1.57919	0.114293	0.57292	0.865199	FALSE
ENSG00000135821.19	HGNC:4341	GLUL	22925.8	0.91959	-0.120937	0.0766235	-1.57833	0.11449	0.57292	0.437503	FALSE
ENSG00000144407.10	HGNC:9609	PTH2R	197.472	1.08216	0.113915	0.0721643	1.57855	0.114439	0.57292	0.523746	FALSE
ENSG00000151849.16	HGNC:17272	CENPJ	484.568	1.08655	0.119759	0.0758618	1.57865	0.114416	0.57292	0.861889	FALSE
ENSG00000164082.15	HGNC:4594	GRM2	497.098	0.929807	-0.104996	0.0665137	-1.57857	0.114435	0.57292	0.861928	FALSE
ENSG00000196652.12	HGNC:12867	ZKSCAN5	483.479	1.03434	0.0487082	0.0308511	1.57882	0.114378	0.57292	0.861812	FALSE
ENSG00000139410.15	HGNC:30404	SDSL	66.4054	1.18288	0.242304	0.153555	1.57796	0.114574	0.573004	1	FALSE
ENSG00000197430.11	HGNC:20707	OPALIN	1634.27	1.12642	0.171739	0.10883	1.57805	0.114554	0.573004	0.421645	FALSE
ENSG00000047932.14	HGNC:17643	GOPC	1604.04	0.943498	-0.0839083	0.0531927	-1.57744	0.114694	0.573108	0.493883	FALSE
ENSG00000100083.19	HGNC:17842	GGA1	674.818	0.960139	-0.0586843	0.0372038	-1.57737	0.11471	0.573108	0.524776	FALSE
ENSG00000119737.6	HGNC:4526	GPR75	473.842	1.0631	0.0882732	0.0559688	1.57719	0.114753	0.573108	0.862514	FALSE
ENSG00000123562.18	HGNC:16849	MORF4L2	3965.41	0.945817	-0.0803664	0.0509569	-1.57715	0.114762	0.573108	0.43359	FALSE
ENSG00000185485.14	HGNC:32455	SDHAP1	337.319	0.901268	-0.149973	0.095061	-1.57765	0.114647	0.573108	1	FALSE
ENSG00000196547.15	HGNC:6825	MAN2A2	2518.21	0.952142	-0.0707513	0.0448845	-1.5763	0.114957	0.573916	0.539407	FALSE
ENSG00000172775.17	HGNC:29856	PSME3IP1	1532.99	0.965749	-0.0502802	0.0319032	-1.57602	0.11502	0.574064	0.562767	FALSE
ENSG00000112232.10	HGNC:18114	KHDRBS2	1051.67	1.05766	0.0808735	0.0513239	1.57575	0.115084	0.5741	0.525631	FALSE
ENSG00000198642.7	HGNC:18732	KLHL9	1213.85	1.02969	0.0422107	0.0267902	1.5756	0.115117	0.5741	0.535479	FALSE
ENSG00000220804.10	HGNC:52700	LINC01881	343.091	0.892306	-0.164389	0.104347	-1.57541	0.115162	0.5741	1	FALSE
ENSG00000285883.1	NA	ENSG00000285883	70.4213	1.12388	0.168489	0.106939	1.57556	0.115128	0.5741	0.826839	FALSE
ENSG00000115129.14	HGNC:19373	TP53I3	33.455	0.845175	-0.242678	0.154099	-1.57481	0.115299	0.574447	1	FALSE
ENSG00000132002.9	HGNC:5270	DNAJB1	1739.78	1.10284	0.141226	0.0897021	1.57438	0.115399	0.574447	0.49484	FALSE
ENSG00000256269.11	HGNC:4982	HMBS	91.4493	0.914275	-0.1293	0.082114	-1.57463	0.115341	0.574447	0.665462	FALSE
ENSG00000275714.2	HGNC:4766	H3C1	65.9093	0.918627	-0.12245	0.0777715	-1.57448	0.115377	0.574447	1	FALSE
ENSG00000286363.1	NA	ENSG00000286363	45.0439	0.917092	-0.124862	0.0793076	-1.5744	0.115395	0.574447	1	FALSE
ENSG00000261794.2	HGNC:37443	GOLGA8H	36.3437	1.19155	0.252834	0.160608	1.57424	0.115433	0.57445	1	FALSE
ENSG00000076242.16	HGNC:7127	MLH1	611.943	0.919031	-0.121815	0.0774502	-1.57282	0.115761	0.574981	0.535996	FALSE
ENSG00000101639.19	HGNC:25515	CEP192	2202.57	1.05409	0.0760033	0.0483058	1.57338	0.115632	0.574981	0.49484	FALSE
ENSG00000104899.8	HGNC:464	AMH	47.4878	1.14918	0.200603	0.127549	1.57276	0.115775	0.574981	0.869772	FALSE
ENSG00000130876.11	HGNC:11058	SLC7A10	81.7053	0.895135	-0.159823	0.101602	-1.57302	0.115714	0.574981	0.688533	FALSE
ENSG00000134371.14	HGNC:16783	CDC73	1592.99	0.956409	-0.0643008	0.0408745	-1.57313	0.115689	0.574981	0.535996	FALSE
ENSG00000140854.13	HGNC:6217	KATNB1	779.175	0.949715	-0.0744338	0.0473254	-1.57281	0.115763	0.574981	0.555755	FALSE
ENSG00000188626.7	HGNC:44404	GOLGA8M	163.391	0.905603	-0.143049	0.0909262	-1.57324	0.115662	0.574981	0.524776	FALSE
ENSG00000010671.18	HGNC:1133	BTK	35.4681	0.848101	-0.237693	0.151173	-1.57232	0.115877	0.574989	0.752025	FALSE
ENSG00000166482.12	HGNC:7035	MFAP4	39.9275	1.20171	0.265085	0.168582	1.57244	0.115848	0.574989	1	FALSE
ENSG00000176971.4	HGNC:33747	FIBIN	127.82	0.918067	-0.123329	0.0784308	-1.57246	0.115845	0.574989	0.683223	FALSE
ENSG00000018610.15	HGNC:26239	STEEP1	301.757	0.932871	-0.10025	0.0637952	-1.57144	0.11608	0.575023	0.752397	FALSE
ENSG00000023330.15	HGNC:396	ALAS1	623.173	0.928968	-0.1063	0.0676365	-1.57163	0.116036	0.575023	0.865257	FALSE
ENSG00000108219.15	HGNC:23303	TSPAN14	1450.68	1.04743	0.066852	0.0425479	1.57122	0.116132	0.575023	0.571945	FALSE
ENSG00000125520.14	HGNC:15930	SLC2A4RG	170.383	1.1017	0.139737	0.0889062	1.57173	0.116013	0.575023	0.683341	FALSE
ENSG00000131730.16	HGNC:1996	CKMT2	88.8362	0.903705	-0.146076	0.0929684	-1.57124	0.116127	0.575023	0.683388	FALSE
ENSG00000162885.14	HGNC:28596	B3GALNT2	485.69	1.09494	0.130852	0.083252	1.57176	0.116006	0.575023	0.865257	FALSE
ENSG00000173992.9	HGNC:1613	CCS	207.954	0.949366	-0.074964	0.0476984	-1.57163	0.116037	0.575023	0.666963	FALSE
ENSG00000225096.3	NA	ENSG00000225096	70.2484	1.12928	0.175405	0.111653	1.57099	0.116186	0.575023	0.752397	FALSE
ENSG00000245293.4	HGNC:54817	CYP2U1-AS1	379.324	1.09899	0.136174	0.0866732	1.57113	0.116153	0.575023	1	FALSE
ENSG00000119314.16	HGNC:10253	PTBP3	1221.99	1.09613	0.132415	0.0843134	1.57051	0.116297	0.575078	0.542166	FALSE
ENSG00000162702.8	HGNC:13075	ZNF281	689.413	1.05389	0.0757231	0.04822	1.57037	0.116329	0.575078	0.536024	FALSE
ENSG00000163291.14	HGNC:30130	PAQR3	937.73	1.05516	0.0774616	0.0493272	1.57036	0.116331	0.575078	0.555945	FALSE
ENSG00000182247.10	HGNC:12478	UBE2E2	867.554	0.889908	-0.168272	0.107133	-1.57068	0.116256	0.575078	0.526464	FALSE
ENSG00000100578.18	HGNC:19960	KIAA0586	998.777	1.05456	0.0766459	0.0488189	1.57	0.116414	0.575158	0.526999	FALSE
ENSG00000226237.3	HGNC:52261	GAS1RR	32.4063	0.898768	-0.15398	0.0980735	-1.57005	0.116404	0.575158	0.770811	FALSE
ENSG00000056586.16	HGNC:21461	RC3H2	3083.93	1.03517	0.0498678	0.031775	1.5694	0.116554	0.57535	0.418461	FALSE
ENSG00000164180.14	HGNC:28483	TMEM161B	606.305	1.05539	0.0777761	0.0495506	1.56963	0.116501	0.57535	0.867011	FALSE
ENSG00000172531.16	HGNC:9281	PPP1CA	462.485	0.962362	-0.0553485	0.0352668	-1.56942	0.11655	0.57535	0.54181	FALSE
ENSG00000149577.16	HGNC:24272	SIDT2	790.501	1.05276	0.0741712	0.0472661	1.56923	0.116595	0.575389	0.526999	FALSE
ENSG00000105287.13	HGNC:17293	PRKD2	162.643	1.1144	0.156271	0.0996039	1.56892	0.116666	0.575408	0.526386	FALSE
ENSG00000226049.3	HGNC:18048	TLK2P1	328.199	1.07973	0.11067	0.0705327	1.56906	0.116634	0.575408	1	FALSE
ENSG00000046653.15	HGNC:4461	GPM6B	13741.8	1.04531	0.0639361	0.0407909	1.56741	0.117019	0.575917	0.437503	FALSE
ENSG00000077463.15	HGNC:14934	SIRT6	137.562	1.09896	0.136145	0.0868594	1.56742	0.117017	0.575917	0.685245	FALSE
ENSG00000107854.6	HGNC:15677	TNKS2	2234.42	0.90792	-0.139363	0.0889178	-1.56733	0.117038	0.575917	0.424521	FALSE
ENSG00000136261.16	HGNC:18808	BZW2	431.157	1.04079	0.057682	0.0367835	1.56815	0.116847	0.575917	0.753715	FALSE
ENSG00000143633.13	HGNC:25332	C1orf131	120.329	0.928742	-0.106651	0.0680282	-1.56775	0.11694	0.575917	0.678769	FALSE
ENSG00000163512.14	HGNC:24002	AZI2	1213.48	0.902688	-0.147701	0.0941844	-1.56821	0.116831	0.575917	0.572586	FALSE
ENSG00000253762.2	NA	ENSG00000253762	58.4606	0.845847	-0.241531	0.154083	-1.56754	0.116989	0.575917	0.849863	FALSE
ENSG00000289363.1	NA	ENSG00000289363	119.833	0.925697	-0.111388	0.0710424	-1.56791	0.116903	0.575917	0.690358	FALSE
ENSG00000108106.14	HGNC:17895	UBE2S	386.061	1.09733	0.133993	0.0855322	1.56658	0.117212	0.576584	1	FALSE
ENSG00000263956.8	HGNC:31993	NBPF11	447.596	1.06066	0.0849611	0.0542376	1.56646	0.117241	0.576584	1	FALSE
ENSG00000104852.15	HGNC:11150	SNRNP70	3104.57	0.965144	-0.0511836	0.0326925	-1.56561	0.117441	0.577022	0.42494	FALSE
ENSG00000105520.11	HGNC:29566	PLPPR2	1065.72	0.95008	-0.0738794	0.0472051	-1.56507	0.117566	0.577022	0.544758	FALSE
ENSG00000119471.15	HGNC:18572	HSDL2	899.513	1.05061	0.0712315	0.0455036	1.5654	0.117488	0.577022	0.55808	FALSE
ENSG00000144476.6	HGNC:23692	ACKR3	97.5853	0.89544	-0.159332	0.101772	-1.56558	0.117448	0.577022	0.667855	FALSE
ENSG00000170775.3	HGNC:4494	GPR37	1107.28	1.09506	0.131012	0.0836968	1.56532	0.117509	0.577022	0.527794	FALSE
ENSG00000177663.15	HGNC:5985	IL17RA	355.58	1.10175	0.139793	0.0892744	1.56588	0.117377	0.577022	1	FALSE
ENSG00000213762.12	HGNC:12918	ZNF134	624.665	1.06447	0.0901364	0.0575913	1.56511	0.117558	0.577022	0.869863	FALSE
ENSG00000136842.14	HGNC:11871	TMOD1	1106.45	1.04903	0.0690595	0.0441319	1.56484	0.11762	0.577121	0.536024	FALSE
ENSG00000125285.6	HGNC:11197	SOX21	199.947	0.918976	-0.121901	0.0779144	-1.56455	0.117689	0.577129	0.526999	FALSE
ENSG00000229344.1	HGNC:52028	MTCO2P12	33.9558	0.659254	-0.601095	0.384172	-1.56465	0.117665	0.577129	0.75521	TRUE
ENSG00000004455.18	HGNC:362	AK2	1023.7	0.953568	-0.0685918	0.0438964	-1.56258	0.118151	0.577411	0.536766	FALSE
ENSG00000042088.14	HGNC:18884	TDP1	268.333	0.937553	-0.0930278	0.05955	-1.56218	0.118246	0.577411	0.7568	FALSE
ENSG00000088256.9	HGNC:4379	GNA11	1571.78	1.06374	0.0891407	0.0570585	1.56227	0.118225	0.577411	0.536766	FALSE
ENSG00000099910.17	HGNC:25888	KLHL22	587.519	1.04347	0.0613869	0.0392468	1.56413	0.117788	0.577411	0.544239	FALSE
ENSG00000100345.23	HGNC:7579	MYH9	4312.12	1.04518	0.0637579	0.0408185	1.56198	0.118292	0.577411	0.49605	FALSE
ENSG00000100413.17	HGNC:30349	POLR3H	739.35	1.06647	0.0928422	0.0594174	1.56254	0.11816	0.577411	0.61687	FALSE
ENSG00000114062.22	HGNC:12496	UBE3A	4369.93	0.952796	-0.0697601	0.0446083	-1.56384	0.117856	0.577411	0.418864	FALSE
ENSG00000116701.15	HGNC:7661	NCF2	33.4651	0.816258	-0.292902	0.187559	-1.56165	0.118371	0.577411	0.773205	FALSE
ENSG00000134684.13	HGNC:12840	YARS1	1936.01	1.03937	0.0557101	0.0356763	1.56155	0.118395	0.577411	0.536808	FALSE
ENSG00000138785.16	HGNC:25067	INTS12	187.474	0.951591	-0.0715865	0.045833	-1.5619	0.118312	0.577411	0.527552	FALSE
ENSG00000145868.17	HGNC:28844	FBXO38	1034.78	0.956224	-0.0645794	0.041331	-1.56249	0.118172	0.577411	0.536024	FALSE
ENSG00000151470.13	HGNC:27025	C4orf33	247.571	0.943284	-0.0842366	0.0539529	-1.5613	0.118454	0.577411	0.672169	FALSE
ENSG00000157214.14	HGNC:17885	STEAP2	2727.8	1.04171	0.0589474	0.0377118	1.5631	0.118029	0.577411	0.49605	FALSE
ENSG00000170412.18	HGNC:13309	GPRC5C	106.587	1.19914	0.262005	0.167654	1.56277	0.118106	0.577411	0.756628	FALSE
ENSG00000171425.10	HGNC:25017	ZNF581	47.5127	1.11412	0.155902	0.0997493	1.56294	0.118067	0.577411	0.85248	FALSE
ENSG00000182175.15	HGNC:30308	RGMA	1005.05	0.923148	-0.115366	0.073803	-1.56316	0.118014	0.577411	0.536024	FALSE
ENSG00000184305.16	HGNC:29349	CCSER1	1491.36	1.05453	0.076596	0.0490568	1.56137	0.118436	0.577411	0.536024	FALSE
ENSG00000219438.9	HGNC:21592	TAFA5	1445.41	1.05309	0.0746282	0.0477301	1.56354	0.117925	0.577411	0.536766	FALSE
ENSG00000247199.6	HGNC:55589	FBXO38-DT	275.123	0.945823	-0.0803571	0.0514004	-1.56336	0.117969	0.577411	0.687813	FALSE
ENSG00000249306.7	HGNC:50703	LINC01411	84.0803	1.16684	0.222609	0.142416	1.56309	0.118032	0.577411	0.756536	FALSE
ENSG00000273590.5	NA	ENSG00000273590	177.044	1.17658	0.234597	0.150256	1.56131	0.118451	0.577411	0.693303	FALSE
ENSG00000165617.15	HGNC:17748	DACT1	231.468	0.909053	-0.137564	0.0881198	-1.56111	0.118499	0.577468	0.757733	FALSE
ENSG00000167123.20	HGNC:23723	CERCAM	3067.94	0.908057	-0.139145	0.0891515	-1.56077	0.118577	0.577655	0.496066	FALSE
ENSG00000181666.19	HGNC:4928	ZNF875	669.251	1.04077	0.0576479	0.0369383	1.56066	0.118605	0.577655	0.617541	FALSE
ENSG00000181019.13	HGNC:2874	NQO1	326.648	1.16656	0.222255	0.142435	1.56039	0.118667	0.577793	1	FALSE
ENSG00000099337.5	HGNC:6281	KCNK6	46.1928	1.17278	0.229931	0.147448	1.5594	0.118901	0.577875	0.836814	FALSE
ENSG00000099957.17	HGNC:8538	P2RX6	167.748	0.910561	-0.135173	0.0866882	-1.5593	0.118925	0.577875	0.69433	FALSE
ENSG00000111328.7	HGNC:14002	CDK2AP1	810.123	0.944442	-0.0824655	0.0528852	-1.55933	0.118918	0.577875	0.618354	FALSE
ENSG00000122034.17	HGNC:4662	GTF3A	710.205	1.03385	0.0480317	0.0307909	1.55993	0.118776	0.577875	0.528928	FALSE
ENSG00000124920.14	HGNC:1181	MYRF	2031.91	0.917487	-0.12424	0.0796828	-1.55918	0.118953	0.577875	0.53724	FALSE
ENSG00000130511.16	HGNC:15676	SSBP4	1032.66	1.05196	0.0730772	0.0468685	1.5592	0.11895	0.577875	0.576302	FALSE
ENSG00000183336.9	HGNC:29488	BOLA2	34.1146	0.777511	-0.363066	0.232846	-1.55925	0.118937	0.577875	1	FALSE
ENSG00000259877.2	NA	ENSG00000259877	77.3865	0.932328	-0.101091	0.0648232	-1.55949	0.118881	0.577875	0.836781	FALSE
ENSG00000139567.13	HGNC:175	ACVRL1	132.868	0.869167	-0.202295	0.129773	-1.55884	0.119034	0.57794	0.527794	FALSE
ENSG00000148834.13	HGNC:13312	GSTO1	597.523	1.03438	0.0487613	0.0312791	1.55891	0.119017	0.57794	0.546115	FALSE
ENSG00000124831.19	HGNC:6702	LRRFIP1	1839.56	0.956077	-0.064802	0.041579	-1.55853	0.119108	0.577946	0.568268	FALSE
ENSG00000165322.18	HGNC:16348	ARHGAP12	1618.84	0.950565	-0.0731435	0.0469434	-1.55812	0.119204	0.577946	0.496878	FALSE
ENSG00000185420.19	HGNC:15513	SMYD3	484.352	0.943351	-0.0841334	0.0539926	-1.55824	0.119177	0.577946	0.758603	FALSE
ENSG00000244187.8	HGNC:28211	TMEM141	214.194	0.953756	-0.0683079	0.0438382	-1.55818	0.11919	0.577946	0.758603	FALSE
ENSG00000285572.2	NA	ENSG00000285572	45.4265	0.873591	-0.194969	0.125086	-1.55869	0.119071	0.577946	0.854699	FALSE
ENSG00000111816.8	HGNC:3955	FRK	142.774	0.926658	-0.109891	0.0705428	-1.5578	0.119282	0.578159	0.695634	FALSE
ENSG00000084070.12	HGNC:25082	SMAP2	2624.73	1.04867	0.0685655	0.0440342	1.5571	0.119448	0.578528	0.496878	FALSE
ENSG00000101365.21	HGNC:5385	IDH3B	688.304	0.968106	-0.0467631	0.0300469	-1.55634	0.119628	0.578528	0.53803	FALSE
ENSG00000110330.10	HGNC:590	BIRC2	999.097	1.04344	0.0613451	0.0394068	1.55671	0.119539	0.578528	0.548336	FALSE
ENSG00000112473.18	HGNC:4927	SLC39A7	457.091	0.957051	-0.0633329	0.0406906	-1.55645	0.119602	0.578528	0.529671	FALSE
ENSG00000141556.22	HGNC:11581	TBCD	1889.52	1.0451	0.0636445	0.0408725	1.55715	0.119436	0.578528	0.42854	FALSE
ENSG00000167964.13	HGNC:14259	RAB26	367.685	1.07742	0.107584	0.0691224	1.55643	0.119605	0.578528	1	FALSE
ENSG00000172466.16	HGNC:13032	ZNF24	2778.95	1.04129	0.0583656	0.0374998	1.55643	0.119607	0.578528	0.42012	FALSE
ENSG00000213424.9	HGNC:28695	KRT222	856.845	0.936208	-0.0950986	0.0610962	-1.55654	0.11958	0.578528	0.529671	FALSE
ENSG00000057657.17	HGNC:9346	PRDM1	110.612	0.872751	-0.196359	0.126197	-1.55597	0.119716	0.578563	0.672993	FALSE
ENSG00000114030.13	HGNC:6394	KPNA1	2262.29	1.04296	0.0606895	0.0390017	1.55607	0.119691	0.578563	0.548613	FALSE
ENSG00000125966.10	HGNC:7172	MMP24	565.608	1.0453	0.0639133	0.0410821	1.55574	0.119769	0.578563	0.53803	FALSE
ENSG00000260412.1	NA	ENSG00000260412	586.461	1.06966	0.0971473	0.0624445	1.55574	0.11977	0.578563	0.529671	FALSE
ENSG00000166855.9	HGNC:2088	CLPX	1119.04	1.04254	0.0601004	0.0386421	1.55531	0.119873	0.578734	0.529834	FALSE
ENSG00000184786.6	HGNC:11695	DYNLT2	48.5891	1.11251	0.153821	0.0988981	1.55534	0.119864	0.578734	0.838955	FALSE
ENSG00000110536.14	HGNC:26965	PTPMT1	247.704	1.05994	0.083986	0.0540081	1.55506	0.119931	0.578852	0.674655	FALSE
ENSG00000164823.11	HGNC:1355	OSGIN2	648.476	0.938484	-0.0915965	0.0589083	-1.5549	0.11997	0.578876	0.53803	FALSE
ENSG00000110871.15	HGNC:28722	COQ5	164.085	0.948514	-0.0762591	0.0490641	-1.55427	0.120119	0.579268	0.529139	FALSE
ENSG00000112290.13	HGNC:12732	WASF1	4161.12	1.03738	0.0529437	0.0340603	1.55441	0.120086	0.579268	0.42854	FALSE
ENSG00000150768.17	HGNC:2896	DLAT	1161.88	0.969276	-0.0450207	0.0289689	-1.5541	0.12016	0.579302	0.548872	FALSE
ENSG00000011422.12	HGNC:9053	PLAUR	35.8008	0.866115	-0.20737	0.133503	-1.5533	0.120351	0.57941	1	FALSE
ENSG00000075043.20	HGNC:6296	KCNQ2	7187.66	1.05378	0.0755765	0.0486521	1.55341	0.120326	0.57941	0.420975	FALSE
ENSG00000122254.7	HGNC:5195	HS3ST2	449.602	1.12043	0.164047	0.105583	1.55372	0.120251	0.57941	1	FALSE
ENSG00000141034.10	HGNC:28453	GID4	398.658	1.04989	0.0702409	0.0452161	1.55345	0.120316	0.57941	1	FALSE
ENSG00000176381.6	HGNC:28574	PRR18	463.535	1.1123	0.153547	0.0988284	1.55367	0.120262	0.57941	0.760749	FALSE
ENSG00000165792.18	HGNC:19280	METTL17	250.998	1.05606	0.0786954	0.0506688	1.55313	0.120391	0.57943	0.674655	FALSE
ENSG00000204764.14	HGNC:14428	RANBP17	277.145	1.10014	0.137685	0.0886575	1.553	0.120423	0.57943	0.69786	FALSE
ENSG00000090861.17	HGNC:20	AARS1	4634.23	1.03566	0.0505537	0.0325647	1.55241	0.120564	0.579947	0.446355	FALSE
ENSG00000111670.16	HGNC:29670	GNPTAB	2631.93	0.961268	-0.0569887	0.0367283	-1.55163	0.120751	0.58068	0.538758	FALSE
ENSG00000086598.11	HGNC:16996	TMED2	1454.46	1.05061	0.0712219	0.0459242	1.55086	0.120936	0.581084	0.538758	FALSE
ENSG00000111203.13	HGNC:30879	ITFG2	292.383	0.952	-0.0709662	0.0457566	-1.55095	0.120914	0.581084	0.692621	FALSE
ENSG00000139437.18	HGNC:28135	TCHP	432.915	0.947229	-0.0782142	0.0504296	-1.55096	0.120912	0.581084	0.761891	FALSE
ENSG00000127328.22	HGNC:16508	RAB3IP	1591.85	0.941849	-0.086433	0.0557424	-1.55058	0.121003	0.581184	0.50008	FALSE
ENSG00000204304.12	HGNC:8633	PBX2	863.09	0.969865	-0.0441438	0.0284709	-1.55049	0.121025	0.581184	0.538758	FALSE
ENSG00000258559.2	NA	ENSG00000258559	55.0056	1.09372	0.129246	0.0833833	1.55002	0.121136	0.581554	1	FALSE
ENSG00000197978.10	HGNC:37229	GOLGA6L9	317.197	0.92228	-0.116723	0.0753199	-1.5497	0.121214	0.581767	0.762338	FALSE
ENSG00000127362.2	HGNC:14910	TAS2R3	55.4197	0.92123	-0.118367	0.0764022	-1.54926	0.121319	0.582039	0.88646	FALSE
ENSG00000198513.14	HGNC:11231	ATL1	3351.15	1.03072	0.0436573	0.0281809	1.54918	0.121339	0.582039	0.421876	FALSE
ENSG00000109606.13	HGNC:2738	DHX15	1821.59	1.02883	0.0410041	0.0264734	1.54888	0.121411	0.58206	0.571945	FALSE
ENSG00000196781.16	HGNC:11837	TLE1	1009.86	1.0552	0.0775197	0.0500484	1.5489	0.121407	0.58206	0.538758	FALSE
ENSG00000140044.13	HGNC:17546	JDP2	359.532	1.05989	0.0839186	0.05419	1.5486	0.121478	0.58222	0.69367	FALSE
ENSG00000114541.15	HGNC:24886	FRMD4B	663.523	0.926578	-0.110016	0.0710861	-1.54764	0.121708	0.582344	0.549608	FALSE
ENSG00000129245.12	HGNC:4024	FXR2	1235.77	1.04695	0.0661892	0.0427601	1.54792	0.121642	0.582344	0.533649	FALSE
ENSG00000136492.10	HGNC:20473	BRIP1	66.501	0.881357	-0.182201	0.117713	-1.54784	0.121661	0.582344	0.762798	FALSE
ENSG00000138018.19	HGNC:29361	SELENOI	2603.73	1.0515	0.0724445	0.0468092	1.54766	0.121705	0.582344	0.55048	FALSE
ENSG00000153250.21	HGNC:9907	RBMS1	543.398	1.06934	0.0967273	0.0624914	1.54785	0.121658	0.582344	0.549568	FALSE
ENSG00000172554.12	HGNC:13741	SNTG2	32.2772	1.23779	0.307769	0.198782	1.54828	0.121556	0.582344	0.762798	FALSE
ENSG00000152402.11	HGNC:4684	GUCY1A2	5962.68	1.03521	0.0499181	0.0322638	1.54719	0.121819	0.582709	0.500895	FALSE
ENSG00000156966.7	HGNC:18811	B3GNT7	96.224	0.898847	-0.153853	0.0994718	-1.5467	0.121935	0.582711	0.700631	FALSE
ENSG00000187122.17	HGNC:11085	SLIT1	3931.36	1.05991	0.0839416	0.0542735	1.54664	0.12195	0.582711	0.431083	FALSE
ENSG00000274114.2	HGNC:13742	ALOX15P1	44.6205	1.11718	0.159863	0.103355	1.54674	0.121926	0.582711	1	FALSE
ENSG00000276087.2	NA	ENSG00000276087	63.9359	1.13947	0.188366	0.121792	1.54662	0.121955	0.582711	0.764075	FALSE
ENSG00000196132.14	HGNC:7622	MYT1	316.385	0.913461	-0.130585	0.0844633	-1.54606	0.12209	0.583031	1	FALSE
ENSG00000249115.9	HGNC:29130	HAUS5	120.341	0.915884	-0.126763	0.0819845	-1.54619	0.12206	0.583031	0.764352	FALSE
ENSG00000198785.7	HGNC:16767	GRIN3A	724.091	0.923452	-0.114891	0.0743231	-1.54583	0.122145	0.583131	0.534133	FALSE
ENSG00000078487.18	HGNC:23486	ZCWPW1	77.1494	0.906296	-0.141945	0.091834	-1.54567	0.122184	0.583156	1	FALSE
ENSG00000133027.18	HGNC:8830	PEMT	116.996	0.882759	-0.179909	0.116416	-1.54539	0.122251	0.583247	0.696043	FALSE
ENSG00000168546.11	HGNC:4244	GFRA2	803.53	1.05444	0.0764795	0.0494913	1.54531	0.122271	0.583247	0.564954	FALSE
ENSG00000125869.10	HGNC:16097	LAMP5	574.206	1.10509	0.144161	0.0933023	1.5451	0.122322	0.583328	0.765362	FALSE
ENSG00000146733.14	HGNC:9577	PSPH	145.625	0.925423	-0.111815	0.0724091	-1.54421	0.122538	0.584126	0.696469	FALSE
ENSG00000233024.7	HGNC:41984	NPIPA9	713.785	0.886829	-0.173272	0.112214	-1.54413	0.122558	0.584126	0.535038	FALSE
ENSG00000147231.14	HGNC:25486	RADX	211.531	0.908255	-0.138831	0.0899279	-1.54381	0.122635	0.584331	0.69673	FALSE
ENSG00000112981.5	HGNC:7853	NME5	264.667	0.943096	-0.0845236	0.0547628	-1.54345	0.122722	0.584584	0.679208	FALSE
ENSG00000183486.14	HGNC:7533	MX2	75.0643	1.26634	0.340665	0.220761	1.54314	0.122797	0.584778	1	FALSE
ENSG00000133316.16	HGNC:25529	WDR74	197.226	0.948052	-0.0769613	0.0499141	-1.54187	0.123104	0.585421	0.767286	FALSE
ENSG00000141642.9	HGNC:14197	ELAC1	110.67	0.923716	-0.114479	0.0742195	-1.54243	0.122968	0.585421	0.767286	FALSE
ENSG00000167676.5	HGNC:29393	PLIN4	144.332	1.1436	0.193588	0.125562	1.54178	0.123128	0.585421	0.702162	FALSE
ENSG00000171791.14	HGNC:990	BCL2	937.396	1.05522	0.0775382	0.0502926	1.54174	0.123137	0.585421	0.535192	FALSE
ENSG00000215158.9	HGNC:55770	GUSBP18	442.804	0.923694	-0.114513	0.0742648	-1.54195	0.123086	0.585421	1	FALSE
ENSG00000249731.1	NA	ENSG00000249731	142.496	1.09797	0.134838	0.0874533	1.54182	0.123116	0.585421	0.767286	FALSE
ENSG00000165898.14	HGNC:19857	ISCA2	211.339	1.05464	0.0767488	0.0498303	1.5402	0.123511	0.587035	0.689091	FALSE
ENSG00000120690.16	HGNC:3316	ELF1	283.92	1.06132	0.0858648	0.0557568	1.53999	0.123564	0.587125	0.689091	FALSE
ENSG00000123064.13	HGNC:20084	DDX54	408.213	1.07375	0.102654	0.0666689	1.53976	0.123618	0.58722	0.698643	FALSE
ENSG00000197136.5	HGNC:18760	PCNX3	883.706	1.0566	0.0794293	0.0515902	1.53962	0.123653	0.587224	0.535814	FALSE
ENSG00000124782.21	HGNC:10449	RREB1	274.783	1.09471	0.130546	0.0848008	1.53944	0.123698	0.587251	0.680596	FALSE
ENSG00000211448.14	HGNC:2884	DIO2	1450.32	0.898231	-0.154842	0.100592	-1.53931	0.123728	0.587251	0.535945	FALSE
ENSG00000239887.6	HGNC:34351	C1orf226	67.2544	0.90984	-0.136315	0.0885638	-1.53917	0.123762	0.587251	0.89384	FALSE
ENSG00000004139.14	HGNC:17074	SARM1	819.657	0.949876	-0.0741886	0.0483081	-1.53574	0.124603	0.587529	0.536024	FALSE
ENSG00000050426.16	HGNC:24241	LETMD1	691.467	1.03887	0.0550086	0.0357953	1.53676	0.124353	0.587529	0.568268	FALSE
ENSG00000078018.21	HGNC:6839	MAP2	55367.7	1.03455	0.0490018	0.0318875	1.53671	0.124364	0.587529	0.452021	FALSE
ENSG00000100154.15	HGNC:29179	TTC28	1016.69	1.05906	0.0827806	0.0538301	1.53781	0.124094	0.587529	0.553961	FALSE
ENSG00000100271.17	HGNC:1312	TTLL1	249.234	0.959976	-0.0589297	0.0383131	-1.53811	0.124022	0.587529	0.689684	FALSE
ENSG00000106636.9	HGNC:16959	YKT6	849.241	1.04232	0.0598036	0.0388901	1.53776	0.124108	0.587529	0.544758	FALSE
ENSG00000114405.11	HGNC:25024	C3orf14	689.884	0.956945	-0.0634919	0.0413074	-1.53706	0.124279	0.587529	0.54508	FALSE
ENSG00000116489.13	HGNC:1488	CAPZA1	1290.61	0.957534	-0.0626048	0.040766	-1.53571	0.12461	0.587529	0.536024	FALSE
ENSG00000120251.21	HGNC:4572	GRIA2	15966.7	1.04576	0.0645575	0.0420381	1.53569	0.124615	0.587529	0.426978	FALSE
ENSG00000123104.12	HGNC:6181	ITPR2	2972.75	0.936877	-0.0940679	0.0611552	-1.53818	0.124004	0.587529	0.433622	FALSE
ENSG00000133392.18	HGNC:7569	MYH11	729.032	0.795926	-0.329294	0.214432	-1.53566	0.124622	0.587529	0.536024	FALSE
ENSG00000139644.13	HGNC:11723	TMBIM6	4253.8	1.02942	0.0418367	0.0272455	1.53555	0.124649	0.587529	0.44764	FALSE
ENSG00000142856.17	HGNC:6157	ITGB3BP	156.356	0.872517	-0.196746	0.127977	-1.53735	0.124207	0.587529	0.535192	FALSE
ENSG00000156475.19	HGNC:9305	PPP2R2B	5143.6	1.03808	0.0539205	0.0350447	1.53862	0.123897	0.587529	0.433622	FALSE
ENSG00000158079.16	HGNC:30184	PTPDC1	687.004	0.956364	-0.0643685	0.0418531	-1.53796	0.124058	0.587529	0.536024	FALSE
ENSG00000162757.4	HGNC:26319	C1orf74	95.0105	0.941734	-0.0866081	0.0563735	-1.53633	0.124458	0.587529	0.769617	FALSE
ENSG00000166780.11	HGNC:19213	BMERB1	2905.06	1.04513	0.0636893	0.0414261	1.53742	0.124191	0.587529	0.504007	FALSE
ENSG00000181396.13	HGNC:26174	OGFOD3	394.168	1.06365	0.0890276	0.0579623	1.53596	0.124549	0.587529	0.699932	FALSE
ENSG00000206344.8	HGNC:27366	HCG27	39.2592	0.87496	-0.192711	0.125509	-1.53543	0.124677	0.587529	1	FALSE
ENSG00000247092.8	HGNC:27510	SNHG10	144.091	1.06436	0.08999	0.0585148	1.5379	0.124072	0.587529	1	FALSE
ENSG00000263934.5	HGNC:33189	SNORD3A	2647.66	1.22191	0.289132	0.188273	1.53571	0.12461	0.587529	0.546101	FALSE
ENSG00000272515.1	NA	ENSG00000272515	40.4631	0.916275	-0.126147	0.0821047	-1.53642	0.124436	0.587529	1	FALSE
ENSG00000280739.4	HGNC:44555	EIF1B-AS1	188.486	0.925216	-0.112138	0.0729937	-1.53626	0.124474	0.587529	0.535479	FALSE
ENSG00000287222.1	NA	ENSG00000287222	32.3653	1.09751	0.134229	0.0874197	1.53545	0.124673	0.587529	1	FALSE
ENSG00000287679.1	NA	ENSG00000287679	124.985	0.905384	-0.143399	0.093216	-1.53835	0.123962	0.587529	0.691649	FALSE
ENSG00000146007.11	HGNC:26433	ZMAT2	1135.72	1.03702	0.0524504	0.0341687	1.53504	0.124774	0.58766	0.544239	FALSE
ENSG00000250007.8	HGNC:55560	GJD2-DT	54.3117	0.9124	-0.132262	0.0861591	-1.53509	0.124761	0.58766	0.853169	FALSE
ENSG00000072041.18	HGNC:13621	SLC6A15	1944.28	0.948113	-0.0768692	0.050087	-1.53471	0.124854	0.587794	0.505049	FALSE
ENSG00000107331.18	HGNC:32	ABCA2	10010.9	1.04239	0.0598912	0.0390316	1.53443	0.124924	0.587794	0.426978	FALSE
ENSG00000113209.9	HGNC:8690	PCDHB5	197.187	0.93517	-0.0966996	0.063018	-1.53448	0.124912	0.587794	0.700817	FALSE
ENSG00000270863.1	HGNC:49852	DDX55P1	64.3925	0.92827	-0.107384	0.069986	-1.53437	0.124939	0.587794	0.896666	FALSE
ENSG00000100811.14	HGNC:12856	YY1	2166.25	1.04317	0.0609795	0.0397523	1.53399	0.125032	0.588071	0.505148	FALSE
ENSG00000168491.10	HGNC:28504	CCDC110	86.6349	0.874701	-0.193139	0.12592	-1.53383	0.125073	0.588099	0.69367	FALSE
ENSG00000241288.8	HGNC:54072	LINC02614	81.8355	0.905219	-0.143662	0.0936754	-1.53361	0.125125	0.588182	0.700817	FALSE
ENSG00000158985.14	HGNC:18547	CDC42SE2	2629.97	1.03505	0.0497017	0.032412	1.53344	0.125168	0.588227	0.436204	FALSE
ENSG00000090857.14	HGNC:30264	PDPR	1185.37	1.09857	0.135628	0.0884882	1.53273	0.125344	0.588404	0.536024	FALSE
ENSG00000114374.13	HGNC:12633	USP9Y	3518.35	1.35563	0.438964	0.28633	1.53307	0.125259	0.588404	0.453052	FALSE
ENSG00000141965.5	HGNC:16934	FEM1A	822.814	1.04878	0.0687171	0.0448303	1.53283	0.125319	0.588404	0.570467	FALSE
ENSG00000168329.14	HGNC:2558	CX3CR1	249.999	0.815266	-0.294657	0.192225	-1.53287	0.125307	0.588404	0.770199	FALSE
ENSG00000071564.17	HGNC:11633	TCF3	246.445	0.931382	-0.102555	0.0669369	-1.53212	0.125492	0.588821	0.705926	FALSE
ENSG00000146858.8	HGNC:22423	ZC3HAV1L	43.2712	0.894335	-0.161112	0.105187	-1.53167	0.125604	0.588821	1	FALSE
ENSG00000148908.15	HGNC:9992	RGS10	47.1923	0.84886	-0.236402	0.154332	-1.53177	0.125579	0.588821	1	FALSE
ENSG00000203485.14	HGNC:23791	INF2	2335.94	0.948751	-0.0758981	0.0495427	-1.53197	0.125529	0.588821	0.505232	FALSE
ENSG00000229989.5	HGNC:48659	MIR181A1HG	369.267	0.905959	-0.142483	0.0930176	-1.53179	0.125575	0.588821	0.770374	FALSE
ENSG00000076650.7	HGNC:24658	GPATCH1	321.116	1.0482	0.0679097	0.0443449	1.5314	0.125671	0.588877	0.770548	FALSE
ENSG00000118308.16	HGNC:6690	IRAG2	272.44	0.902504	-0.147995	0.0966438	-1.53134	0.125685	0.588877	0.701739	FALSE
ENSG00000102897.10	HGNC:25074	LYRM1	290.342	0.954098	-0.0677911	0.0442856	-1.53077	0.125826	0.589261	0.701914	FALSE
ENSG00000182481.10	HGNC:6395	KPNA2	586.307	1.04918	0.0692621	0.0452514	1.53061	0.125866	0.589261	0.554135	FALSE
ENSG00000258311.5	NA	ENSG00000258311	44.07	1.10773	0.147602	0.0964345	1.53059	0.12587	0.589261	1	FALSE
ENSG00000122644.13	HGNC:695	ARL4A	565.509	1.07453	0.1037	0.0677598	1.53041	0.125916	0.589317	0.547924	FALSE
ENSG00000117036.12	HGNC:3492	ETV3	661.592	1.05525	0.0775858	0.0507228	1.5296	0.126115	0.589414	0.554358	FALSE
ENSG00000147684.10	HGNC:7704	NDUFB9	1199.94	0.959444	-0.0597292	0.0390472	-1.52967	0.126099	0.589414	0.546101	FALSE
ENSG00000151576.10	HGNC:25771	QTRT2	231.783	0.917036	-0.12495	0.0816753	-1.52984	0.126056	0.589414	0.77061	FALSE
ENSG00000164535.15	HGNC:28923	DAGLB	555.524	1.0612	0.0856964	0.0560294	1.52949	0.126143	0.589414	0.536024	FALSE
ENSG00000172725.14	HGNC:2253	CORO1B	256.015	0.928368	-0.107232	0.0700815	-1.5301	0.125991	0.589414	0.702162	FALSE
ENSG00000183090.5	HGNC:25172	FREM3	608.584	0.840752	-0.250248	0.163594	-1.52969	0.126094	0.589414	0.548336	FALSE
ENSG00000011201.12	HGNC:6211	ANOS1	680.421	0.932038	-0.10154	0.0664243	-1.52866	0.12635	0.590016	0.536766	FALSE
ENSG00000225192.1	HGNC:44975	ZNF33BP1	78.6591	0.906057	-0.142326	0.0931113	-1.52855	0.126375	0.590016	0.684303	FALSE
ENSG00000249738.10	NA	ENSG00000249738	45.3367	0.821035	-0.284484	0.1861	-1.52866	0.126349	0.590016	1	FALSE
ENSG00000120451.11	HGNC:21532	SNX19	3805.39	1.0433	0.0611489	0.040011	1.5283	0.126437	0.590144	0.450638	FALSE
ENSG00000103275.21	HGNC:12485	UBE2I	1017.8	1.05574	0.078251	0.0512169	1.52783	0.126554	0.590365	0.536766	FALSE
ENSG00000198844.12	HGNC:15590	ARHGEF15	44.4748	0.842535	-0.247191	0.161787	-1.52788	0.126543	0.590365	1	FALSE
ENSG00000277027.1	HGNC:10031	RMRP	4443.02	0.876419	-0.190308	0.124588	-1.52749	0.126638	0.590599	0.455246	FALSE
ENSG00000035403.18	HGNC:12665	VCL	1056.04	1.06982	0.097362	0.0638406	1.52508	0.127239	0.590755	0.53724	FALSE
ENSG00000070770.10	HGNC:2459	CSNK2A2	1237.92	1.0302	0.0429188	0.0281123	1.52669	0.126838	0.590755	0.548872	FALSE
ENSG00000100181.22	HGNC:43648	TPTEP1	131.393	1.17932	0.237955	0.156025	1.52511	0.127233	0.590755	1	FALSE
ENSG00000103932.12	HGNC:24567	RPAP1	417.411	1.06611	0.0923622	0.0605121	1.52634	0.126925	0.590755	1	FALSE
ENSG00000112659.14	HGNC:15982	CUL9	1246.73	0.953023	-0.069417	0.0454708	-1.52663	0.126853	0.590755	0.547393	FALSE
ENSG00000114786.16	HGNC:38856	ABHD14A-ACY1	44.4466	1.13574	0.183629	0.12024	1.52719	0.126715	0.590755	0.789117	FALSE
ENSG00000117682.17	HGNC:20603	DHDDS	571.721	0.960195	-0.0586013	0.0383991	-1.52611	0.126983	0.590755	0.771303	FALSE
ENSG00000123091.5	HGNC:10056	RNF11	5118.76	1.04274	0.0603863	0.039577	1.52579	0.127062	0.590755	0.506733	FALSE
ENSG00000129675.16	HGNC:685	ARHGEF6	808.614	1.03823	0.0541207	0.0354688	1.52587	0.127043	0.590755	0.537028	FALSE
ENSG00000131779.11	HGNC:8853	PEX11B	464.57	0.966913	-0.0485423	0.0318201	-1.52552	0.127129	0.590755	0.536766	FALSE
ENSG00000142949.17	HGNC:9670	PTPRF	4194.79	1.0459	0.0647402	0.0424354	1.52562	0.127105	0.590755	0.506733	FALSE
ENSG00000145741.17	HGNC:1125	BTF3	1229.14	1.0301	0.0427905	0.0280239	1.52693	0.126778	0.590755	0.555676	FALSE
ENSG00000145794.17	HGNC:29634	MEGF10	1391.85	0.939875	-0.089459	0.0586435	-1.52547	0.127142	0.590755	0.549053	FALSE
ENSG00000156973.14	HGNC:8788	PDE6D	275.187	1.04038	0.0571167	0.0374511	1.5251	0.127234	0.590755	0.77172	FALSE
ENSG00000163131.12	HGNC:2545	CTSS	144.819	0.892855	-0.163501	0.107117	-1.52638	0.126915	0.590755	0.70775	FALSE
ENSG00000164434.12	HGNC:3562	FABP7	429.063	0.922621	-0.11619	0.0761895	-1.52501	0.127258	0.590755	0.77172	FALSE
ENSG00000284116.1	NA	ENSG00000284116	66.9819	0.881475	-0.182008	0.119211	-1.52677	0.126818	0.590755	0.771118	FALSE
ENSG00000171681.13	HGNC:20092	ATF7IP	2321.54	0.952545	-0.0701407	0.0460002	-1.52479	0.127311	0.590844	0.438203	FALSE
ENSG00000167733.14	HGNC:30419	HSD11B1L	655.187	1.06528	0.0912386	0.0598504	1.52444	0.127398	0.591085	0.549053	FALSE
ENSG00000132329.11	HGNC:9843	RAMP1	345.402	1.06664	0.0930682	0.0610583	1.52425	0.127446	0.591147	1	FALSE
ENSG00000167280.17	HGNC:24622	ENGASE	343.367	1.09382	0.129379	0.0849006	1.52389	0.127536	0.591405	0.771813	FALSE
ENSG00000214193.11	HGNC:26236	SH3D21	550.6	0.936668	-0.0943896	0.0619568	-1.52348	0.12764	0.591728	0.555755	FALSE
ENSG00000171450.6	HGNC:1776	CDK5R2	1307.33	0.960003	-0.0588888	0.038664	-1.52309	0.127735	0.591851	0.548844	FALSE
ENSG00000260231.2	HGNC:48959	KDM7A-DT	51.023	0.906179	-0.142131	0.0933129	-1.52317	0.127716	0.591851	1	FALSE
ENSG00000116254.18	HGNC:16816	CHD5	8853.35	1.05768	0.0809006	0.0531365	1.5225	0.127883	0.592195	0.457824	FALSE
ENSG00000136802.12	HGNC:19027	LRRC8A	1953.57	1.06602	0.0922295	0.0605876	1.52225	0.127946	0.592195	0.438668	FALSE
ENSG00000164403.15	HGNC:24084	SHROOM1	246.379	1.0769	0.10689	0.0702184	1.52224	0.127948	0.592195	0.772948	FALSE
ENSG00000189376.12	HGNC:25924	C8orf76	175.434	1.05741	0.0805397	0.0528989	1.52252	0.127879	0.592195	0.705598	FALSE
ENSG00000135506.16	HGNC:16994	OS9	1826.35	1.03786	0.0536109	0.035229	1.52178	0.128064	0.592534	0.55015	FALSE
ENSG00000175376.9	HGNC:28147	EIF1AD	278.422	1.05222	0.0734362	0.0482601	1.52168	0.12809	0.592534	0.697894	FALSE
ENSG00000132199.20	HGNC:30365	ENOSF1	570.501	0.922152	-0.116924	0.0768461	-1.52154	0.128125	0.592534	0.537981	FALSE
ENSG00000100341.13	HGNC:24888	PNPLA5	45.6457	1.1216	0.165558	0.108841	1.52111	0.128233	0.592873	1	FALSE
ENSG00000142546.14	HGNC:17946	NOSIP	192.798	1.05016	0.0706132	0.0464448	1.52037	0.128418	0.59344	0.53684	FALSE
ENSG00000198342.10	HGNC:20877	ZNF442	94.7112	1.13566	0.183533	0.120718	1.52034	0.128425	0.59344	0.688533	FALSE
ENSG00000172733.12	HGNC:17930	PURG	533.962	0.936572	-0.0945389	0.0621972	-1.51999	0.128514	0.593694	0.903028	FALSE
ENSG00000083799.18	HGNC:2584	CYLD	3176.31	1.03422	0.0485467	0.0319635	1.51881	0.128809	0.594049	0.510262	FALSE
ENSG00000123338.13	HGNC:4862	NCKAP1L	145.113	0.867583	-0.204927	0.134948	-1.51856	0.128874	0.594049	0.773205	FALSE
ENSG00000134318.15	HGNC:10252	ROCK2	7551.61	1.03913	0.0553745	0.0364657	1.51853	0.12888	0.594049	0.453941	FALSE
ENSG00000147408.16	HGNC:24290	CSGALNACT1	1303.51	1.05922	0.0830005	0.0546548	1.51863	0.128855	0.594049	0.538758	FALSE
ENSG00000150672.18	HGNC:2901	DLG2	9532.01	1.02799	0.0398211	0.0262268	1.51833	0.128931	0.594049	0.510356	FALSE
ENSG00000166822.13	HGNC:29577	TMEM170A	530.73	0.942737	-0.0850731	0.056012	-1.51884	0.128803	0.594049	0.55108	FALSE
ENSG00000172059.11	HGNC:11811	KLF11	144.003	1.08278	0.114744	0.0755748	1.51828	0.128943	0.594049	0.773205	FALSE
ENSG00000177732.9	HGNC:11198	SOX12	413.06	1.04379	0.0618329	0.0407152	1.51867	0.128846	0.594049	1	FALSE
ENSG00000226686.9	HGNC:51282	LINC01535	114.855	1.24244	0.313179	0.206212	1.51872	0.128833	0.594049	0.706387	FALSE
ENSG00000248671.9	NA	ALG1L9P	257.087	0.922992	-0.11561	0.0761513	-1.51817	0.128972	0.594049	0.712736	FALSE
ENSG00000276462.2	NA	ENSG00000276462	185.886	0.844521	-0.243794	0.160567	-1.51834	0.12893	0.594049	0.706387	FALSE
ENSG00000206140.12	HGNC:33601	TMEM191C	89.1645	0.903833	-0.145871	0.0960949	-1.51799	0.129016	0.594091	0.773205	FALSE
ENSG00000133983.16	HGNC:20213	COX16	249.395	0.910998	-0.13448	0.0886084	-1.51769	0.129092	0.594161	0.706387	FALSE
ENSG00000149657.20	HGNC:15887	LSM14B	875.124	0.965401	-0.0507993	0.0334752	-1.51752	0.129135	0.594161	0.538758	FALSE
ENSG00000164919.11	HGNC:2285	COX6C	1280.09	1.04094	0.0578822	0.0381397	1.51764	0.129106	0.594161	0.55808	FALSE
ENSG00000086062.13	HGNC:924	B4GALT1	126.453	0.926282	-0.110476	0.0728458	-1.51658	0.129374	0.59478	0.713016	FALSE
ENSG00000091039.17	HGNC:16396	OSBPL8	4303.62	1.04381	0.0618625	0.0407842	1.51683	0.12931	0.59478	0.459637	FALSE
ENSG00000196659.10	HGNC:26425	TTC30B	84.1774	0.924817	-0.11276	0.0743507	-1.5166	0.129368	0.59478	0.773795	FALSE
ENSG00000138459.9	HGNC:20792	SLC35A5	822.431	0.949377	-0.0749467	0.0494318	-1.51617	0.129477	0.595086	0.538758	FALSE
ENSG00000174521.8	HGNC:26395	TTC9B	533.006	1.05227	0.0735016	0.0484827	1.51604	0.12951	0.595086	0.906278	FALSE
ENSG00000048392.13	HGNC:17296	RRM2B	1169.45	0.945221	-0.0812763	0.0536412	-1.51518	0.129726	0.59524	0.55048	FALSE
ENSG00000075790.12	HGNC:24131	BCAP29	1726.06	0.960348	-0.0583708	0.0385188	-1.51539	0.129674	0.59524	0.510934	FALSE
ENSG00000114573.10	HGNC:851	ATP6V1A	7720.91	0.971619	-0.041538	0.0274224	-1.51475	0.129837	0.59524	0.511148	FALSE
ENSG00000114757.19	HGNC:30024	PEX5L	8544.56	1.05538	0.0777673	0.0513056	1.51577	0.129579	0.59524	0.510872	FALSE
ENSG00000131669.10	HGNC:7824	NINJ1	176.628	1.07168	0.0998772	0.0659296	1.51491	0.129796	0.59524	0.53803	FALSE
ENSG00000163125.16	HGNC:29039	RPRD2	2165	1.02937	0.0417592	0.0275722	1.51454	0.129889	0.59524	0.511148	FALSE
ENSG00000167384.11	HGNC:12970	ZNF180	210.532	0.926928	-0.109471	0.0722801	-1.51454	0.12989	0.59524	0.71445	FALSE
ENSG00000213186.8	HGNC:30834	TRIM59	223.458	0.886423	-0.173933	0.114842	-1.51453	0.129891	0.59524	0.700817	FALSE
ENSG00000255371.1	HGNC:41365	OPCML-IT2	38.1655	0.896999	-0.156822	0.103497	-1.51523	0.129714	0.59524	1	FALSE
ENSG00000255916.1	NA	ENSG00000255916	32.5633	1.1125	0.153804	0.101504	1.51525	0.129709	0.59524	1	FALSE
ENSG00000121440.15	HGNC:17704	PDZRN3	898.663	0.90028	-0.151554	0.100089	-1.5142	0.129976	0.59543	0.5388	FALSE
ENSG00000171860.5	HGNC:1319	C3AR1	41.9376	0.840631	-0.250455	0.165431	-1.51396	0.130036	0.59543	0.775288	FALSE
ENSG00000223802.9	HGNC:14253	CERS1	626.801	0.923461	-0.114877	0.0758768	-1.514	0.130027	0.59543	0.775288	FALSE
ENSG00000279221.1	NA	ENSG00000279221	35.317	1.12533	0.170345	0.112555	1.51343	0.13017	0.595881	0.775786	FALSE
ENSG00000250397.2	NA	ENSG00000250397	40.9244	1.11574	0.157997	0.104424	1.51302	0.130273	0.596196	1	FALSE
ENSG00000245937.9	HGNC:49565	SLC12A2-DT	1138.77	0.958097	-0.0617565	0.0408246	-1.51273	0.130349	0.596381	0.551455	FALSE
ENSG00000146192.15	HGNC:3664	FGD2	125.376	0.855568	-0.225045	0.148795	-1.51245	0.130421	0.596551	0.714849	FALSE
ENSG00000133639.6	HGNC:1130	BTG1	553.068	1.05318	0.0747481	0.0494318	1.51215	0.130497	0.59658	0.540094	FALSE
ENSG00000261115.7	HGNC:44112	TMEM178B	4130.12	1.04947	0.0696671	0.0460709	1.51217	0.13049	0.59658	0.433622	FALSE
ENSG00000288902.1	NA	ENSG00000288902	62.6908	0.91611	-0.126407	0.0836121	-1.51183	0.130577	0.59679	0.776414	FALSE
ENSG00000110435.13	HGNC:21350	PDHX	1200.04	1.03294	0.0467602	0.0309367	1.51148	0.130666	0.596896	0.560255	FALSE
ENSG00000196262.15	HGNC:9253	PPIA	5864.32	1.02877	0.0409241	0.0270758	1.51146	0.13067	0.596896	0.443552	FALSE
ENSG00000130713.17	HGNC:17097	EXOSC2	443.462	1.05121	0.0720534	0.0476834	1.51108	0.130768	0.597026	0.709934	FALSE
ENSG00000156304.15	HGNC:19304	SCAF4	889.274	1.03595	0.050961	0.0337222	1.5112	0.130737	0.597026	0.637105	FALSE
ENSG00000129473.11	HGNC:995	BCL2L2	3137.53	1.04967	0.0699351	0.0462985	1.51052	0.13091	0.597513	0.462202	FALSE
ENSG00000088992.18	HGNC:26065	TESC	302.317	0.932941	-0.100143	0.0663035	-1.51037	0.130948	0.59753	0.693864	FALSE
ENSG00000283183.3	NA	ENSG00000283183	487.433	0.959604	-0.0594894	0.0393943	-1.5101	0.131018	0.597687	0.553961	FALSE
ENSG00000262304.2	NA	ENSG00000262304	46.5448	1.18441	0.244165	0.161711	1.50989	0.131072	0.597778	0.868875	FALSE
ENSG00000260196.1	NA	ENSG00000260196	132.236	0.948873	-0.0757135	0.0501581	-1.5095	0.131172	0.598073	0.538976	FALSE
ENSG00000246339.6	HGNC:27985	EXTL3-AS1	58.9937	1.12748	0.173101	0.114694	1.50925	0.131236	0.598206	0.916236	FALSE
ENSG00000137492.9	HGNC:9440	THAP12	825.649	1.03489	0.0494725	0.0327838	1.50905	0.131286	0.598274	0.542166	FALSE
ENSG00000169221.14	HGNC:24510	TBC1D10B	1010.14	0.970911	-0.0425895	0.0282263	-1.50886	0.131334	0.598334	0.554135	FALSE
ENSG00000102271.14	HGNC:6355	KLHL4	461.798	1.06391	0.0893731	0.05925	1.50841	0.131451	0.598389	0.912149	FALSE
ENSG00000134716.11	HGNC:2634	CYP2J2	251.684	1.07306	0.101734	0.067433	1.50867	0.131383	0.598389	0.703238	FALSE
ENSG00000139826.6	HGNC:20293	ABHD13	767.318	1.04849	0.0683134	0.0452853	1.50851	0.131424	0.598389	0.554135	FALSE
ENSG00000065883.17	HGNC:1733	CDK13	2777.35	1.04235	0.0598381	0.0396917	1.50757	0.131664	0.598571	0.512642	FALSE
ENSG00000108231.14	HGNC:6572	LGI1	1547.29	1.06331	0.0885625	0.0588177	1.50571	0.132141	0.598571	0.554135	FALSE
ENSG00000132671.6	HGNC:11333	SSTR4	42.0645	0.894486	-0.16087	0.106753	-1.50693	0.131829	0.598571	0.797371	FALSE
ENSG00000140937.14	HGNC:1750	CDH11	1218.37	0.952444	-0.0702941	0.0466829	-1.50578	0.132124	0.598571	0.553961	FALSE
ENSG00000149474.15	HGNC:15904	KAT14	735.849	0.960691	-0.0578563	0.0384064	-1.50642	0.131958	0.598571	0.580736	FALSE
ENSG00000152661.9	HGNC:4274	GJA1	3566.05	1.09572	0.131883	0.0876081	1.50538	0.132228	0.598571	0.459637	FALSE
ENSG00000157800.18	HGNC:20651	SLC37A3	638.908	1.05216	0.0733496	0.0486668	1.50718	0.131765	0.598571	0.542166	FALSE
ENSG00000165424.7	HGNC:26911	ZCCHC24	2211.71	1.06523	0.0911634	0.0605386	1.50587	0.1321	0.598571	0.513293	FALSE
ENSG00000172731.15	HGNC:23421	LRRC20	538.736	0.943264	-0.0842658	0.0559136	-1.50707	0.131792	0.598571	0.542166	FALSE
ENSG00000174007.9	HGNC:28209	CEP19	157.14	1.06069	0.0850023	0.0564648	1.5054	0.132221	0.598571	0.541349	FALSE
ENSG00000180423.4	HGNC:26522	HARBI1	65.3584	1.07388	0.102835	0.0682292	1.5072	0.13176	0.598571	0.918241	FALSE
ENSG00000183662.12	HGNC:21587	TAFA1	587.463	1.05978	0.0837665	0.0556435	1.50541	0.132218	0.598571	0.914265	FALSE
ENSG00000183856.11	HGNC:20669	IQGAP3	41.3729	1.25006	0.322002	0.213748	1.50646	0.13195	0.598571	1	FALSE
ENSG00000213024.12	HGNC:8066	NUP62	400.858	0.944186	-0.0828573	0.0549439	-1.50804	0.131545	0.598571	1	FALSE
ENSG00000213079.10	HGNC:20959	SCAF8	2345.73	1.04658	0.0656854	0.0436125	1.50611	0.132038	0.598571	0.513293	FALSE
ENSG00000213741.11	HGNC:10419	RPS29	744.405	1.09231	0.12738	0.0844732	1.50794	0.13157	0.598571	0.580396	FALSE
ENSG00000228570.8	HGNC:23448	NUTM2E	99.551	0.901992	-0.148813	0.098833	-1.5057	0.132143	0.598571	0.778525	FALSE
ENSG00000229419.1	HGNC:23203	RALGAPA1P1	296.2	1.06604	0.0922619	0.0612933	1.50525	0.132259	0.598571	0.704628	FALSE
ENSG00000260280.5	HGNC:48353	SLX1B-SULT1A4	238.583	1.10024	0.137822	0.0914212	1.50755	0.13167	0.598571	0.715381	FALSE
ENSG00000261594.4	HGNC:44159	TPBGL	78.4209	1.07806	0.108437	0.0719649	1.5068	0.131861	0.598571	0.778386	FALSE
ENSG00000288011.1	NA	ENSG00000288011	67.165	1.08083	0.112142	0.0743899	1.50749	0.131684	0.598571	0.778087	FALSE
ENSG00000288945.1	NA	ENSG00000288945	32.5221	0.90835	-0.13868	0.0920685	-1.50628	0.131997	0.598571	0.778386	FALSE
ENSG00000049883.15	HGNC:25734	PTCD2	614.233	0.938081	-0.0922162	0.0612832	-1.50475	0.132387	0.59862	0.543428	FALSE
ENSG00000107521.20	HGNC:5163	HPS1	563.482	0.958103	-0.0617471	0.0410392	-1.50459	0.13243	0.59862	0.554358	FALSE
ENSG00000186230.7	HGNC:32783	ZNF749	233.348	1.0842	0.116626	0.0775167	1.50453	0.132445	0.59862	0.704857	FALSE
ENSG00000237973.1	HGNC:52014	MTCO1P12	413.38	0.875716	-0.191466	0.127257	-1.50456	0.132437	0.59862	1	FALSE
ENSG00000289321.1	NA	ENSG00000289321	101.532	0.921284	-0.118281	0.0785987	-1.50488	0.132356	0.59862	0.705926	FALSE
ENSG00000106327.13	HGNC:11762	TFR2	105.185	1.10766	0.147514	0.0980771	1.50406	0.132566	0.598653	0.695927	FALSE
ENSG00000127578.7	HGNC:30912	WFIKKN1	75.0865	1.1793	0.237927	0.1582	1.50396	0.132592	0.598653	0.873028	FALSE
ENSG00000136877.15	HGNC:3824	FPGS	220.085	1.05449	0.07655	0.0508906	1.50421	0.132528	0.598653	0.713497	FALSE
ENSG00000187772.8	HGNC:32207	LIN28B	47.7266	1.15027	0.201969	0.134284	1.50405	0.132569	0.598653	0.892062	FALSE
ENSG00000062194.16	HGNC:29520	GPBP1	2960.45	1.02958	0.0420541	0.0279787	1.50307	0.132821	0.59874	0.437503	FALSE
ENSG00000108352.13	HGNC:17428	RAPGEFL1	1673.61	1.03796	0.0537565	0.0357544	1.50349	0.132712	0.59874	0.514832	FALSE
ENSG00000121775.18	HGNC:25510	TMEM39B	163.604	0.950682	-0.072966	0.0485357	-1.50335	0.13275	0.59874	0.542166	FALSE
ENSG00000141668.10	HGNC:1544	CBLN2	1752.7	1.06969	0.097196	0.0646609	1.50317	0.132796	0.59874	0.446355	FALSE
ENSG00000167378.10	HGNC:24868	IRGQ	2303.71	1.03713	0.0526008	0.034994	1.50314	0.132804	0.59874	0.446355	FALSE
ENSG00000248673.2	HGNC:50538	LINC01331	45.7502	0.855481	-0.225191	0.149801	-1.50327	0.132769	0.59874	0.92052	FALSE
ENSG00000029725.17	HGNC:17677	RABEP1	4126.86	1.03781	0.0535487	0.0356833	1.50066	0.133443	0.599191	0.446792	FALSE
ENSG00000051009.11	HGNC:25378	FHIP1B	601.753	0.947728	-0.0774551	0.0516188	-1.50052	0.13348	0.599191	0.555543	FALSE
ENSG00000053702.15	HGNC:23078	NRIP2	120.294	1.13643	0.184512	0.122956	1.50063	0.133451	0.599191	0.71766	FALSE
ENSG00000132429.10	HGNC:17649	POPDC3	180.25	1.06685	0.0933508	0.0622083	1.50062	0.133455	0.599191	0.781866	FALSE
ENSG00000133265.11	HGNC:24989	HSPBP1	487.565	0.956768	-0.0637586	0.0424726	-1.50117	0.133311	0.599191	0.917372	FALSE
ENSG00000135956.9	HGNC:26038	TMEM127	1320.66	1.03606	0.0511123	0.0340206	1.50239	0.132995	0.599191	0.563069	FALSE
ENSG00000155926.14	HGNC:10902	SLA	108.241	0.862712	-0.213049	0.141859	-1.50184	0.133138	0.599191	0.706402	FALSE
ENSG00000157077.16	HGNC:6775	ZFYVE9	3231.74	1.02383	0.0339758	0.0226248	1.5017	0.133174	0.599191	0.437568	FALSE
ENSG00000167595.16	HGNC:25204	PROSER3	241.444	0.932111	-0.101426	0.0675699	-1.50105	0.133342	0.599191	0.699061	FALSE
ENSG00000184381.20	HGNC:9039	PLA2G6	550.228	0.921041	-0.118662	0.0790571	-1.50097	0.133363	0.599191	0.78157	FALSE
ENSG00000185813.11	HGNC:8756	PCYT2	628.795	0.957584	-0.0625289	0.0416347	-1.50185	0.133137	0.599191	0.563069	FALSE
ENSG00000196465.11	HGNC:29823	MYL6B	703.89	1.04147	0.0586207	0.0390625	1.50069	0.133436	0.599191	0.582739	FALSE
ENSG00000197461.13	HGNC:8799	PDGFA	509.659	1.05387	0.0756913	0.0504188	1.50125	0.133291	0.599191	0.917334	FALSE
ENSG00000213963.6	NA	ENSG00000213963	178.778	0.933407	-0.0994216	0.0662309	-1.50114	0.133321	0.599191	0.714849	FALSE
ENSG00000267348.3	HGNC:53773	GEMIN7-AS1	38.0182	1.12697	0.172451	0.114871	1.50126	0.133288	0.599191	1	FALSE
ENSG00000289417.1	NA	ENSG00000289417	107.956	0.938732	-0.0912155	0.0607874	-1.50057	0.133468	0.599191	0.706881	FALSE
ENSG00000273487.1	NA	ENSG00000273487	61.6159	0.890633	-0.167097	0.111384	-1.50019	0.133566	0.599422	1	FALSE
ENSG00000074370.18	HGNC:813	ATP2A3	48.1142	0.833707	-0.262387	0.174925	-1.5	0.133615	0.599483	0.922996	FALSE
ENSG00000135127.12	HGNC:28095	BICDL1	846.75	0.951536	-0.0716699	0.0477981	-1.49943	0.133762	0.599987	0.555676	FALSE
ENSG00000112282.18	HGNC:2372	MED23	1005.29	1.03704	0.0524743	0.035009	1.49888	0.133905	0.600024	0.564351	FALSE
ENSG00000173320.12	HGNC:25450	STOX2	3715.04	1.0457	0.0644737	0.0430152	1.49886	0.133911	0.600024	0.447126	FALSE
ENSG00000178188.15	HGNC:30417	SH2B1	1050.59	1.05148	0.0724195	0.0483158	1.49888	0.133905	0.600024	0.554428	FALSE
ENSG00000186081.12	HGNC:6442	KRT5	36.1203	0.853886	-0.227885	0.15201	-1.49915	0.133835	0.600024	1	FALSE
ENSG00000151422.14	HGNC:3655	FER	2012.02	1.04261	0.0601937	0.0401676	1.49857	0.133986	0.600207	0.564351	FALSE
ENSG00000092096.19	HGNC:23095	SLC22A17	4603.01	1.04129	0.0583675	0.0389558	1.4983	0.134055	0.600358	0.447137	FALSE
ENSG00000031003.11	HGNC:1335	FAM13B	2560.41	1.03732	0.0528677	0.0353398	1.49598	0.134658	0.600385	0.517966	FALSE
ENSG00000087116.16	HGNC:218	ADAMTS2	129.529	1.17161	0.228487	0.152702	1.4963	0.134576	0.600385	0.699614	FALSE
ENSG00000091732.17	HGNC:29913	ZC3HC1	148.553	0.933504	-0.0992715	0.0663106	-1.49707	0.134375	0.600385	0.715381	FALSE
ENSG00000099917.17	HGNC:14248	MED15	1048.97	0.957012	-0.0633905	0.0423677	-1.4962	0.134602	0.600385	0.565882	FALSE
ENSG00000100764.14	HGNC:9547	PSMC1	1076.79	0.969862	-0.0441485	0.0295163	-1.49573	0.134723	0.600385	0.60463	FALSE
ENSG00000112053.14	HGNC:14468	SLC26A8	150.168	0.901429	-0.149715	0.100155	-1.49483	0.134958	0.600385	0.720143	FALSE
ENSG00000126106.14	HGNC:26186	TMEM53	82.2005	0.888975	-0.169786	0.11344	-1.49671	0.13447	0.600385	0.715381	FALSE
ENSG00000130176.8	HGNC:2155	CNN1	48.6047	0.877003	-0.189346	0.12649	-1.49692	0.134415	0.600385	0.895907	FALSE
ENSG00000131165.16	HGNC:8740	CHMP1A	699.573	1.03245	0.0460735	0.0308214	1.49485	0.134953	0.600385	0.547393	FALSE
ENSG00000136535.15	HGNC:11590	TBR1	2809.1	1.04902	0.0690385	0.0461662	1.49543	0.134801	0.600385	0.448571	FALSE
ENSG00000139182.15	HGNC:18371	CLSTN3	5586.49	1.05192	0.0730268	0.0488318	1.49548	0.13479	0.600385	0.464068	FALSE
ENSG00000141030.13	HGNC:2239	COPS3	649.323	1.03468	0.0491855	0.0328466	1.49743	0.134282	0.600385	0.564023	FALSE
ENSG00000151702.17	HGNC:3749	FLI1	188.273	0.894079	-0.161525	0.10789	-1.49712	0.134362	0.600385	0.715381	FALSE
ENSG00000156050.10	HGNC:19854	FAM161B	587.797	0.94743	-0.0779081	0.0520514	-1.49675	0.134458	0.600385	0.555755	FALSE
ENSG00000164542.13	HGNC:22206	KIAA0895	444.308	1.05875	0.0823581	0.0550715	1.49548	0.13479	0.600385	0.720115	FALSE
ENSG00000166863.13	HGNC:11521	TAC3	68.8035	0.910031	-0.136012	0.0909804	-1.49496	0.134925	0.600385	1	FALSE
ENSG00000173064.14	HGNC:26611	HECTD4	10249.1	1.039	0.0551979	0.0368805	1.49667	0.13448	0.600385	0.467287	FALSE
ENSG00000176165.12	HGNC:3811	FOXG1	1733.76	0.935219	-0.0966233	0.0646275	-1.49508	0.134893	0.600385	0.517966	FALSE
ENSG00000177595.19	HGNC:16491	PIDD1	218.309	0.924031	-0.113988	0.076118	-1.49751	0.13426	0.600385	0.715381	FALSE
ENSG00000184209.15	HGNC:30852	SNRNP35	193.303	1.06069	0.0850061	0.0568686	1.49478	0.134972	0.600385	0.720143	FALSE
ENSG00000198538.11	HGNC:13073	ZNF28	192.402	0.882966	-0.17957	0.120003	-1.49638	0.134554	0.600385	0.719638	FALSE
ENSG00000229980.5	HGNC:44340	TOB1-AS1	61.8292	1.11405	0.155809	0.104101	1.49671	0.134469	0.600385	0.925005	FALSE
ENSG00000233716.1	HGNC:54773	MTFR2P1	34.8384	0.907539	-0.139968	0.0934579	-1.49766	0.134222	0.600385	1	FALSE
ENSG00000240288.8	HGNC:33885	GHRLOS	88.9837	0.886285	-0.174158	0.116459	-1.49544	0.134798	0.600385	0.709934	FALSE
ENSG00000257711.2	NA	ENSG00000257711	46.8313	0.890631	-0.1671	0.111724	-1.49565	0.134744	0.600385	0.897044	FALSE
ENSG00000279674.1	NA	ENSG00000279674	546.608	1.06707	0.0936543	0.0625331	1.49768	0.134217	0.600385	0.783181	FALSE
ENSG00000165209.19	HGNC:16462	STRBP	2898.74	1.03665	0.0519248	0.0347462	1.4944	0.135071	0.600428	0.448571	FALSE
ENSG00000171466.10	HGNC:25950	ZNF562	1011.35	1.06197	0.086746	0.0580396	1.4946	0.135019	0.600428	0.548336	FALSE
ENSG00000227392.2	HGNC:47041	HPN-AS1	38.4382	0.829195	-0.270217	0.180827	-1.49434	0.135087	0.600428	1	FALSE
ENSG00000232000.3	HGNC:49775	CLCN3P1	101.798	0.908652	-0.1382	0.092502	-1.49402	0.135169	0.60064	0.785097	FALSE
ENSG00000047634.15	HGNC:10580	SCML1	276.275	0.943348	-0.0841385	0.0563225	-1.49387	0.13521	0.600663	0.785097	FALSE
ENSG00000174365.21	HGNC:25046	SNHG11	111.513	0.928873	-0.106446	0.0712725	-1.49351	0.135304	0.600927	0.716158	FALSE
ENSG00000033178.13	HGNC:25581	UBA6	1759.94	0.935606	-0.0960269	0.0643589	-1.49205	0.135685	0.601017	0.55808	FALSE
ENSG00000097021.20	HGNC:24157	ACOT7	1666.15	0.966823	-0.0486766	0.0326449	-1.49109	0.135937	0.601017	0.55808	FALSE
ENSG00000108528.14	HGNC:10981	SLC25A11	619.826	0.941217	-0.0874006	0.0585413	-1.49297	0.135444	0.601017	0.557592	FALSE
ENSG00000115252.19	HGNC:8774	PDE1A	1974.7	1.04659	0.0656913	0.0439986	1.49303	0.135429	0.601017	0.518007	FALSE
ENSG00000118514.14	HGNC:15471	ALDH8A1	112.842	0.894988	-0.16006	0.107312	-1.49154	0.13582	0.601017	0.700901	FALSE
ENSG00000136238.19	HGNC:9801	RAC1	3797.75	1.03453	0.0489751	0.0328434	1.49117	0.135916	0.601017	0.465858	FALSE
ENSG00000145743.18	HGNC:13615	FBXL17	2207.78	1.04724	0.0665945	0.0446335	1.49203	0.135692	0.601017	0.596556	FALSE
ENSG00000147123.12	HGNC:20372	NDUFB11	339.538	1.04876	0.0686852	0.0460165	1.49262	0.135536	0.601017	0.721501	FALSE
ENSG00000150471.17	HGNC:20974	ADGRL3	5884.96	1.0302	0.0429286	0.0287668	1.4923	0.135621	0.601017	0.465476	FALSE
ENSG00000151116.17	HGNC:30866	UEVLD	357.298	0.944759	-0.0819821	0.0549489	-1.49197	0.135707	0.601017	0.71621	FALSE
ENSG00000173848.19	HGNC:14592	NET1	871.156	1.12043	0.16405	0.109923	1.4924	0.135593	0.601017	0.548872	FALSE
ENSG00000184678.11	HGNC:4760	H2BC21	383.347	1.07975	0.110693	0.0742293	1.49124	0.135899	0.601017	0.721717	FALSE
ENSG00000219626.9	HGNC:24736	FAM228B	861.225	1.06877	0.0959447	0.0643139	1.49182	0.135747	0.601017	0.64816	FALSE
ENSG00000224470.9	HGNC:33279	ATXN1L	1136.67	1.05148	0.0724236	0.0485437	1.49193	0.135718	0.601017	0.548872	FALSE
ENSG00000239873.2	HGNC:37779	GAPDHP27	62.7307	1.0963	0.132642	0.088845	1.49296	0.135447	0.601017	1	FALSE
ENSG00000280000.1	NA	ENSG00000280000	83.6463	0.941234	-0.0873754	0.0585999	-1.49105	0.135949	0.601017	0.712736	FALSE
ENSG00000280870.3	NA	MIR325HG	34.4995	0.882397	-0.1805	0.121058	-1.49102	0.135956	0.601017	0.786324	FALSE
ENSG00000283646.2	HGNC:52845	LINC02009	35.2808	0.861822	-0.214537	0.143853	-1.49137	0.135865	0.601017	1	FALSE
ENSG00000162600.12	HGNC:29661	OMA1	378.422	0.890633	-0.167098	0.112103	-1.49057	0.136074	0.601074	1	FALSE
ENSG00000224389.9	HGNC:1324	C4B	328.754	1.21711	0.283456	0.190132	1.49083	0.136006	0.601074	1	FALSE
ENSG00000249898.9	HGNC:51655	MCPH1-AS1	127.73	0.914099	-0.129578	0.0869316	-1.49058	0.136073	0.601074	0.721717	FALSE
ENSG00000004700.16	HGNC:9948	RECQL	365.605	0.939955	-0.0893362	0.0599694	-1.4897	0.136304	0.601248	1	FALSE
ENSG00000005156.12	HGNC:6600	LIG3	810.781	0.950397	-0.0733972	0.0493477	-1.48735	0.136923	0.601248	0.549919	FALSE
ENSG00000050555.19	HGNC:6494	LAMC3	117.663	1.12563	0.170728	0.114745	1.48789	0.136781	0.601248	0.70225	FALSE
ENSG00000078142.14	HGNC:8974	PIK3C3	3023.3	0.955579	-0.0655522	0.0440372	-1.48856	0.136602	0.601248	0.442802	FALSE
ENSG00000089916.18	HGNC:20210	GPATCH2L	2922.58	1.03575	0.0506737	0.0340031	1.49027	0.136153	0.601248	0.518288	FALSE
ENSG00000114745.15	HGNC:16769	GORASP1	695.239	0.937198	-0.0935735	0.0628328	-1.48925	0.136423	0.601248	0.549044	FALSE
ENSG00000115827.14	HGNC:25784	DCAF17	608.736	1.08375	0.11603	0.0780017	1.48753	0.136875	0.601248	0.925266	FALSE
ENSG00000122367.21	HGNC:15710	LDB3	548.968	0.896608	-0.157451	0.105765	-1.48868	0.136572	0.601248	0.558268	FALSE
ENSG00000124608.5	HGNC:21022	AARS2	441.979	0.955868	-0.065116	0.0437345	-1.48889	0.136515	0.601248	0.786979	FALSE
ENSG00000131368.9	HGNC:14511	MRPS25	1795.56	0.951633	-0.071523	0.0480538	-1.4884	0.136647	0.601248	0.518925	FALSE
ENSG00000131788.16	HGNC:16861	PIAS3	413.06	0.963566	-0.0535449	0.0359485	-1.48949	0.136358	0.601248	0.71766	FALSE
ENSG00000133597.11	HGNC:19039	ADCK2	383.742	1.05025	0.0707307	0.0475334	1.48802	0.136746	0.601248	0.722066	FALSE
ENSG00000137628.18	HGNC:25942	DDX60	297.547	1.1758	0.233644	0.15705	1.48771	0.136828	0.601248	0.717964	FALSE
ENSG00000143443.10	HGNC:26045	C1orf56	46.916	0.815955	-0.293439	0.197122	-1.48861	0.136589	0.601248	1	FALSE
ENSG00000159450.13	HGNC:11791	TCHH	42.7706	0.87594	-0.191096	0.128471	-1.48746	0.136893	0.601248	0.788096	FALSE
ENSG00000162236.13	HGNC:11440	STX5	365.512	1.04169	0.0589303	0.039603	1.48803	0.136744	0.601248	0.71766	FALSE
ENSG00000163817.16	HGNC:30927	SLC6A20	78.4599	0.786418	-0.346632	0.23294	-1.48807	0.136732	0.601248	0.722066	FALSE
ENSG00000166169.17	HGNC:9184	POLL	311.066	0.95047	-0.0732864	0.0492668	-1.48754	0.136872	0.601248	0.722066	FALSE
ENSG00000166831.9	HGNC:19098	RBPMS2	32.0887	1.12268	0.166953	0.112156	1.48858	0.136598	0.601248	0.787239	FALSE
ENSG00000183513.9	HGNC:33848	COA5	684.929	1.03651	0.0517317	0.0347433	1.48897	0.136495	0.601248	0.64953	FALSE
ENSG00000213930.12	HGNC:4135	GALT	235.18	0.954898	-0.0665819	0.0446988	-1.48957	0.136337	0.601248	0.710936	FALSE
ENSG00000229117.9	HGNC:10354	RPL41	3128.31	1.06264	0.0876511	0.0589359	1.48723	0.136955	0.601248	0.451903	FALSE
ENSG00000279207.1	NA	ENSG00000279207	278.248	0.925459	-0.111759	0.0751249	-1.48764	0.136845	0.601248	0.704181	FALSE
ENSG00000284057.1	NA	ENSG00000284057	45.4344	1.62525	0.700663	0.470663	1.48867	0.136573	0.601248	0.903028	FALSE
ENSG00000183092.18	HGNC:24163	BEGAIN	882.332	0.933945	-0.0985908	0.0663029	-1.48697	0.137022	0.601386	0.550131	FALSE
ENSG00000100591.8	HGNC:1189	AHSA1	1139.68	1.05422	0.0761763	0.0512535	1.48626	0.137209	0.60144	0.569451	FALSE
ENSG00000102921.8	HGNC:29850	N4BP1	1268.47	1.04431	0.0625435	0.0420808	1.48627	0.137207	0.60144	0.609022	FALSE
ENSG00000110925.7	HGNC:16006	CSRNP2	1364.26	1.0406	0.0574225	0.0386292	1.48651	0.137145	0.60144	0.559311	FALSE
ENSG00000167779.9	HGNC:5475	IGFBP6	92.2419	0.927008	-0.109346	0.0735505	-1.48668	0.137098	0.60144	0.71449	FALSE
ENSG00000234912.12	HGNC:33099	SNHG20	169.668	0.948812	-0.0758065	0.0509966	-1.4865	0.137146	0.60144	0.788715	FALSE
ENSG00000134198.10	HGNC:20659	TSPAN2	51.4798	1.16799	0.224025	0.150747	1.4861	0.137254	0.60148	0.92921	FALSE
ENSG00000280105.1	NA	ENSG00000280105	99.1077	0.92513	-0.112272	0.0755613	-1.48584	0.137322	0.601626	0.719231	FALSE
ENSG00000011638.11	HGNC:30136	LDAF1	55.4729	0.87081	-0.199571	0.134342	-1.48554	0.1374	0.601807	0.886055	FALSE
ENSG00000156873.16	HGNC:8931	PHKG2	308.799	0.960907	-0.0575306	0.0387337	-1.48528	0.137469	0.601807	0.70495	FALSE
ENSG00000268658.5	HGNC:44319	LINC00664	31.4271	0.843107	-0.246213	0.165757	-1.48539	0.137441	0.601807	0.789117	FALSE
ENSG00000122574.12	HGNC:22004	WIPF3	1140.36	1.06966	0.0971572	0.0654288	1.48493	0.137563	0.601911	0.55808	FALSE
ENSG00000213062.5	NA	ENSG00000213062	600.108	0.965523	-0.0506173	0.0340863	-1.48498	0.13755	0.601911	0.789239	FALSE
ENSG00000197056.11	HGNC:26253	ZMYM1	207.757	0.897787	-0.155555	0.104765	-1.48479	0.1376	0.60192	0.722788	FALSE
ENSG00000028137.19	HGNC:11917	TNFRSF1B	132.459	0.861327	-0.215367	0.145064	-1.48464	0.137641	0.601945	0.789488	FALSE
ENSG00000005100.13	HGNC:16718	DHX33	593.143	1.03494	0.0495449	0.0335346	1.47742	0.139562	0.602386	0.930376	FALSE
ENSG00000005379.17	HGNC:16831	TSPOAP1	3939.22	0.948325	-0.0765469	0.0517127	-1.48023	0.138811	0.602386	0.453941	FALSE
ENSG00000008130.15	HGNC:29831	NADK	509.474	1.04382	0.0618711	0.0418031	1.48006	0.138857	0.602386	0.792252	FALSE
ENSG00000025800.14	HGNC:6399	KPNA6	2593.15	1.03291	0.0467214	0.031583	1.47932	0.139055	0.602386	0.601013	FALSE
ENSG00000072958.9	HGNC:13667	AP1M1	1667.38	1.06311	0.0882932	0.0597013	1.47892	0.139163	0.602386	0.522044	FALSE
ENSG00000086300.16	HGNC:14974	SNX10	2841.54	0.954569	-0.0670792	0.0452384	-1.48279	0.138129	0.602386	0.520621	FALSE
ENSG00000100426.7	HGNC:20721	ZBED4	316.725	1.03983	0.0563459	0.038111	1.47847	0.139282	0.602386	0.792252	FALSE
ENSG00000102053.13	HGNC:17407	ZC3H12B	714.408	1.0369	0.0522775	0.0353311	1.47964	0.138968	0.602386	0.551993	FALSE
ENSG00000106105.15	HGNC:4162	GARS1	2089.41	1.03506	0.0497093	0.0335289	1.48258	0.138186	0.602386	0.599751	FALSE
ENSG00000112110.10	HGNC:14477	MRPL18	335.627	0.959081	-0.0602756	0.0407658	-1.47858	0.139251	0.602386	0.792252	FALSE
ENSG00000114416.18	HGNC:4023	FXR1	2426.08	1.04343	0.0613365	0.0415197	1.47729	0.139598	0.602386	0.455246	FALSE
ENSG00000114902.14	HGNC:23401	SPCS1	521.868	0.963824	-0.0531591	0.0359223	-1.47983	0.138917	0.602386	0.551993	FALSE
ENSG00000115226.10	HGNC:20239	FNDC4	602.7	0.949763	-0.0743607	0.0503008	-1.47832	0.139322	0.602386	0.552612	FALSE
ENSG00000117226.12	HGNC:4184	GBP3	60.359	1.19975	0.262733	0.177646	1.47897	0.139149	0.602386	0.890819	FALSE
ENSG00000122490.19	HGNC:26188	SLC66A2	930.879	1.04292	0.0606298	0.0409089	1.48207	0.138322	0.602386	0.551993	FALSE
ENSG00000123815.13	HGNC:19041	COQ8B	383.588	1.08522	0.117992	0.0798734	1.47724	0.139611	0.602386	0.721874	FALSE
ENSG00000126214.22	HGNC:6387	KLC1	9694.95	1.03591	0.0509008	0.0343216	1.48305	0.13806	0.602386	0.467287	FALSE
ENSG00000129353.15	HGNC:17292	SLC44A2	1240.68	1.0489	0.0688756	0.0465574	1.47937	0.139042	0.602386	0.552839	FALSE
ENSG00000132824.14	HGNC:11699	SERINC3	4832.74	1.04346	0.0613799	0.0413984	1.48266	0.138164	0.602386	0.467287	FALSE
ENSG00000136731.13	HGNC:15663	UGGT1	1710.93	1.05344	0.0751127	0.0508476	1.47721	0.139619	0.602386	0.563069	FALSE
ENSG00000138085.18	HGNC:24090	ATRAID	186.693	0.937275	-0.093455	0.0630867	-1.48137	0.138507	0.602386	0.791784	FALSE
ENSG00000138326.21	HGNC:10411	RPS24	2794.91	1.06327	0.0885107	0.0598772	1.4782	0.139353	0.602386	0.522432	FALSE
ENSG00000143458.12	HGNC:28441	GABPB2	540.729	1.05849	0.0820074	0.055504	1.4775	0.139541	0.602386	0.930376	FALSE
ENSG00000149260.18	HGNC:1482	CAPN5	598.026	0.918688	-0.122353	0.082629	-1.48076	0.138671	0.602386	0.57048	FALSE
ENSG00000151876.13	HGNC:13583	FBXO4	112.845	0.940573	-0.0883883	0.0597112	-1.48026	0.138803	0.602386	0.715381	FALSE
ENSG00000152061.24	HGNC:24663	RABGAP1L	4663.63	0.965231	-0.051054	0.0344168	-1.4834	0.137968	0.602386	0.470644	FALSE
ENSG00000155324.10	HGNC:24911	GRAMD2B	1308.96	1.0729	0.101518	0.0686267	1.47928	0.139065	0.602386	0.560066	FALSE
ENSG00000160447.7	HGNC:17999	PKN3	33.7982	0.87628	-0.190536	0.128973	-1.47733	0.139587	0.602386	0.80578	FALSE
ENSG00000162373.13	HGNC:25668	BEND5	400.926	1.07595	0.105607	0.0712095	1.48304	0.138063	0.602386	0.723392	FALSE
ENSG00000163159.15	HGNC:11644	VPS72	328.353	0.921008	-0.118714	0.080153	-1.4811	0.138581	0.602386	0.724382	FALSE
ENSG00000164934.14	HGNC:24535	DCAF13	343.387	0.945653	-0.080617	0.0543678	-1.48281	0.138125	0.602386	1	FALSE
ENSG00000165271.17	HGNC:19910	NOL6	596.736	0.962405	-0.0552836	0.0373313	-1.48089	0.138636	0.602386	0.57048	FALSE
ENSG00000166086.13	HGNC:15532	JAM3	1153.88	1.04335	0.06122	0.0414215	1.47798	0.139414	0.602386	0.611622	FALSE
ENSG00000166200.15	HGNC:30747	COPS2	1837.36	1.03398	0.0482151	0.0325334	1.48202	0.138336	0.602386	0.453052	FALSE
ENSG00000170325.16	HGNC:13995	PRDM10	497.42	0.925228	-0.11212	0.0756217	-1.48264	0.13817	0.602386	0.927497	FALSE
ENSG00000171984.15	HGNC:26318	SHLD1	45.0588	0.902937	-0.147302	0.0993372	-1.48285	0.138114	0.602386	1	FALSE
ENSG00000173137.12	HGNC:21738	ADCK5	105.779	0.907141	-0.140601	0.0948035	-1.48308	0.138054	0.602386	0.704482	FALSE
ENSG00000173276.14	HGNC:13083	ZBTB21	1088.16	1.04243	0.0599443	0.0405626	1.47782	0.139455	0.602386	0.563063	FALSE
ENSG00000175582.20	HGNC:9786	RAB6A	7182.83	0.9707	-0.0429019	0.0289468	-1.4821	0.138315	0.602386	0.470845	FALSE
ENSG00000177990.12	HGNC:19414	DPY19L2	548.366	0.952315	-0.0704899	0.0476069	-1.48067	0.138695	0.602386	0.57048	FALSE
ENSG00000180228.14	HGNC:9438	PRKRA	952.808	0.964234	-0.0525452	0.0355412	-1.47843	0.139293	0.602386	0.553171	FALSE
ENSG00000184602.6	HGNC:11149	SNN	3368.51	1.04398	0.0620984	0.0418917	1.48236	0.138246	0.602386	0.453052	FALSE
ENSG00000184611.13	HGNC:18863	KCNH7	1230.9	1.05126	0.0721168	0.0487815	1.47836	0.139311	0.602386	0.553171	FALSE
ENSG00000188211.9	HGNC:42400	NCR3LG1	1078.85	1.04226	0.0597105	0.0402983	1.48171	0.138416	0.602386	0.559068	FALSE
ENSG00000197302.11	HGNC:26987	KRBOX5	709.31	0.951582	-0.0715999	0.0484393	-1.47814	0.139371	0.602386	0.562876	FALSE
ENSG00000198917.13	HGNC:26933	SPOUT1	278.88	1.0813	0.112763	0.0761192	1.4814	0.1385	0.602386	0.714849	FALSE
ENSG00000214026.11	HGNC:10322	MRPL23	218.739	0.930445	-0.104007	0.0702692	-1.48012	0.138842	0.602386	0.721685	FALSE
ENSG00000214652.6	HGNC:22785	ZNF727	596.033	1.11826	0.16126	0.109144	1.4775	0.139543	0.602386	0.563009	FALSE
ENSG00000214837.8	HGNC:50566	LINC01347	97.7902	0.915025	-0.128117	0.0865731	-1.47987	0.138908	0.602386	0.721685	FALSE
ENSG00000225725.4	HGNC:18735	FAM66E	39.3615	1.2175	0.283927	0.191691	1.48117	0.138562	0.602386	1	FALSE
ENSG00000232593.7	HGNC:49510	KANTR	772.182	0.957528	-0.062613	0.0423691	-1.4778	0.139462	0.602386	0.562876	FALSE
ENSG00000258844.2	NA	ENSG00000258844	42.3069	0.867747	-0.204653	0.138475	-1.4779	0.139434	0.602386	1	FALSE
ENSG00000261423.2	HGNC:53265	TMEM202-AS1	51.5998	1.16088	0.215219	0.1457	1.47714	0.139639	0.602386	0.792252	FALSE
ENSG00000275778.2	NA	ENSG00000275778	126.244	0.924219	-0.113693	0.0766482	-1.48331	0.137992	0.602386	0.704482	FALSE
ENSG00000086717.19	HGNC:9243	PPEF1	207.059	0.918042	-0.123368	0.0835314	-1.47691	0.1397	0.602498	0.70738	FALSE
ENSG00000272145.1	HGNC:49451	NFYC-AS1	58.1735	1.07681	0.106765	0.0722985	1.47672	0.13975	0.602559	0.935101	FALSE
ENSG00000008382.16	HGNC:25934	MPND	241.963	1.09413	0.129786	0.0879718	1.47531	0.140128	0.602953	0.792252	FALSE
ENSG00000013523.11	HGNC:19961	ANGEL1	762.364	0.950183	-0.0737229	0.0501105	-1.47121	0.141235	0.602953	0.564351	FALSE
ENSG00000067208.16	HGNC:3501	EVI5	1646.32	1.04855	0.0683927	0.0464806	1.47142	0.141176	0.602953	0.575018	FALSE
ENSG00000067334.14	HGNC:24013	DNTTIP2	975.366	0.956115	-0.0647443	0.0439253	-1.47397	0.140491	0.602953	0.553961	FALSE
ENSG00000081913.14	HGNC:20610	PHLPP1	2596.11	1.0494	0.0695636	0.0472878	1.47107	0.141273	0.602953	0.523746	FALSE
ENSG00000088179.9	HGNC:9656	PTPN4	4632.81	1.0516	0.0725849	0.0493503	1.47081	0.141343	0.602953	0.470803	FALSE
ENSG00000091513.16	HGNC:11740	TF	5430.28	0.909861	-0.136281	0.0923737	-1.47533	0.140125	0.602953	0.472316	FALSE
ENSG00000101255.12	HGNC:16228	TRIB3	62.4774	0.909397	-0.137018	0.0931731	-1.47058	0.141405	0.602953	1	FALSE
ENSG00000105642.16	HGNC:6290	KCNN1	968.928	1.06108	0.0855369	0.0579867	1.47511	0.140182	0.602953	0.553668	FALSE
ENSG00000107731.12	HGNC:12568	UNC5B	736.918	0.944771	-0.0819642	0.0555863	-1.47454	0.140337	0.602953	0.563069	FALSE
ENSG00000125944.21	HGNC:5047	HNRNPR	2541.25	1.02712	0.0386044	0.0261732	1.47496	0.140223	0.602953	0.573567	FALSE
ENSG00000128253.16	HGNC:9979	RFPL2	108.967	1.12522	0.170203	0.115678	1.47135	0.141196	0.602953	0.794607	FALSE
ENSG00000132640.15	HGNC:15854	BTBD3	3463.35	1.04174	0.058996	0.0399804	1.47562	0.140045	0.602953	0.469126	FALSE
ENSG00000135185.12	HGNC:21707	TMEM243	166.465	1.05998	0.0840399	0.0571296	1.47104	0.141281	0.602953	0.55366	FALSE
ENSG00000135924.17	HGNC:5228	DNAJB2	2126.55	1.04408	0.0622323	0.0423029	1.47111	0.141261	0.602953	0.523746	FALSE
ENSG00000136040.9	HGNC:9106	PLXNC1	1459.34	1.04805	0.067711	0.0459954	1.47213	0.140987	0.602953	0.615613	FALSE
ENSG00000137502.10	HGNC:9770	RAB30	2302.79	1.0531	0.0746392	0.0507021	1.47211	0.140991	0.602953	0.574783	FALSE
ENSG00000138795.10	HGNC:6551	LEF1	166.384	0.899441	-0.152899	0.103915	-1.47138	0.141188	0.602953	0.723392	FALSE
ENSG00000140830.9	HGNC:26041	TXNL4B	200.706	1.07518	0.104581	0.070985	1.47328	0.140676	0.602953	0.552839	FALSE
ENSG00000146067.16	HGNC:25524	FAM193B	885.467	1.05836	0.0818313	0.0556343	1.47088	0.141324	0.602953	0.554135	FALSE
ENSG00000146094.16	HGNC:24583	DOK3	77.721	0.888883	-0.169934	0.115123	-1.47611	0.139914	0.602953	0.792252	FALSE
ENSG00000160685.14	HGNC:18668	ZBTB7B	229.434	0.89736	-0.156242	0.106119	-1.47233	0.140931	0.602953	0.709934	FALSE
ENSG00000166927.13	HGNC:13378	MS4A7	66.8175	0.84186	-0.248348	0.168277	-1.47583	0.139991	0.602953	0.792252	FALSE
ENSG00000168309.18	HGNC:30827	FAM107A	12213.7	1.05854	0.0820802	0.0557246	1.47296	0.140761	0.602953	0.457823	FALSE
ENSG00000170632.14	HGNC:21706	ARMC10	696.019	0.957401	-0.0628047	0.0426547	-1.4724	0.140913	0.602953	0.554135	FALSE
ENSG00000171298.13	HGNC:4065	GAA	644.262	0.94021	-0.0889454	0.060261	-1.476	0.139943	0.602953	0.931236	FALSE
ENSG00000176087.16	HGNC:20753	SLC35A4	327.047	0.955081	-0.0663048	0.0450187	-1.47283	0.140798	0.602953	0.722788	FALSE
ENSG00000176472.11	HGNC:27606	ZNF575	75.4584	0.923115	-0.115417	0.0783343	-1.47339	0.140645	0.602953	0.793245	FALSE
ENSG00000177302.15	HGNC:11992	TOP3A	602.19	1.06313	0.0883167	0.0599553	1.47304	0.14074	0.602953	0.933066	FALSE
ENSG00000178234.13	HGNC:19875	GALNT11	1625.11	1.03072	0.0436462	0.0296231	1.47339	0.140647	0.602953	0.457693	FALSE
ENSG00000183775.11	HGNC:29244	KCTD16	6037.71	1.04698	0.0662361	0.0449337	1.47408	0.140459	0.602953	0.523746	FALSE
ENSG00000186364.12	HGNC:26618	NUDT17	42.5437	0.863078	-0.212438	0.144244	-1.47277	0.140814	0.602953	1	FALSE
ENSG00000203668.3	HGNC:1941	CHML	1758.83	0.927595	-0.108433	0.0737288	-1.4707	0.141372	0.602953	0.575205	FALSE
ENSG00000204060.8	HGNC:24814	FOXO6	52.7197	1.12374	0.168304	0.114419	1.47095	0.141305	0.602953	0.939155	FALSE
ENSG00000205116.4	HGNC:37099	TMEM88B	723.861	0.90489	-0.144186	0.0977716	-1.47473	0.140286	0.602953	0.563069	FALSE
ENSG00000228594.4	HGNC:42951	FNDC10	209.114	0.943882	-0.0833216	0.0565655	-1.47301	0.140748	0.602953	0.728784	FALSE
ENSG00000229618.3	NA	ENSG00000229618	337.742	0.909667	-0.136589	0.0926767	-1.47382	0.140529	0.602953	1	FALSE
ENSG00000234224.3	HGNC:37279	TMEM229A	107.266	0.919817	-0.120581	0.0817209	-1.47552	0.140073	0.602953	0.722066	FALSE
ENSG00000234465.11	HGNC:44206	PINLYP	31.5141	0.900826	-0.150679	0.10234	-1.47234	0.140929	0.602953	1	FALSE
ENSG00000236790.7	HGNC:27940	LINC00299	606.151	0.927566	-0.108478	0.0737736	-1.47042	0.141447	0.602953	0.564351	FALSE
ENSG00000251247.12	HGNC:16367	ZNF345	117.068	0.891275	-0.166057	0.112819	-1.47189	0.141051	0.602953	0.728784	FALSE
ENSG00000251396.8	HGNC:50464	LINC01301	75.1522	0.903329	-0.146676	0.0997538	-1.47038	0.141459	0.602953	1	FALSE
ENSG00000257103.9	HGNC:24489	LSM14A	1334.39	1.04592	0.0647761	0.0439462	1.47399	0.140486	0.602953	0.573854	FALSE
ENSG00000259235.2	HGNC:55426	CTXN2-AS1	45.9624	0.882067	-0.18104	0.122944	-1.47254	0.140875	0.602953	0.937878	FALSE
ENSG00000269514.3	NA	ENSG00000269514	77.8529	0.90984	-0.136315	0.0924385	-1.47466	0.140305	0.602953	0.792779	FALSE
ENSG00000287726.1	NA	ENSG00000287726	50.1971	0.917978	-0.123469	0.0839075	-1.47148	0.141161	0.602953	0.794607	FALSE
ENSG00000251023.1	NA	ENSG00000251023	68.681	1.07069	0.0985395	0.0670388	1.46989	0.141592	0.603217	0.896191	FALSE
ENSG00000268401.2	NA	ENSG00000268401	129.875	1.0577	0.0809272	0.0550529	1.46999	0.141565	0.603217	0.553961	FALSE
ENSG00000180104.16	HGNC:30378	EXOC3	1324.72	1.03652	0.0517526	0.0352157	1.46959	0.141673	0.603414	0.565222	FALSE
ENSG00000134871.19	HGNC:2203	COL4A2	815.024	1.07396	0.102936	0.07006	1.46925	0.141765	0.603506	0.554135	FALSE
ENSG00000137504.15	HGNC:24905	CREBZF	1893.26	1.04671	0.0658563	0.0448225	1.46927	0.14176	0.603506	0.606213	FALSE
ENSG00000141854.10	HGNC:26963	MISP3	87.4585	1.08885	0.122808	0.0836125	1.46878	0.141892	0.603802	0.724382	FALSE
ENSG00000166343.10	HGNC:21000	MSS51	107.597	0.946315	-0.0796075	0.0542015	-1.46873	0.141905	0.603802	0.732108	FALSE
ENSG00000010327.10	HGNC:18628	STAB1	316.033	0.864872	-0.209441	0.142679	-1.46792	0.142127	0.603858	0.79609	FALSE
ENSG00000075914.13	HGNC:28112	EXOSC7	315.258	0.952435	-0.0703082	0.0478912	-1.46808	0.142082	0.603858	1	FALSE
ENSG00000138621.12	HGNC:28107	PPCDC	73.8013	0.905329	-0.143486	0.0977474	-1.46793	0.142123	0.603858	0.918718	FALSE
ENSG00000148468.17	HGNC:23522	FAM171A1	2216.25	1.04808	0.0677488	0.0461533	1.46791	0.14213	0.603858	0.576267	FALSE
ENSG00000162639.16	HGNC:26400	HENMT1	211.357	1.04509	0.0636305	0.0433358	1.46831	0.142019	0.603858	0.732191	FALSE
ENSG00000229852.4	HGNC:55468	KHDC1-AS1	396.533	1.05692	0.0798657	0.0544032	1.46803	0.142095	0.603858	0.79609	FALSE
ENSG00000189180.16	HGNC:13096	ZNF33A	1364.56	0.965825	-0.0501664	0.0341825	-1.46761	0.142211	0.604054	0.576267	FALSE
ENSG00000066027.12	HGNC:9309	PPP2R5A	909.091	0.952094	-0.0708247	0.0482732	-1.46716	0.142332	0.604161	0.554413	FALSE
ENSG00000160741.17	HGNC:27301	CRTC2	269.865	1.09408	0.129716	0.0884107	1.4672	0.142321	0.604161	0.732345	FALSE
ENSG00000182934.12	HGNC:11307	SRPRA	988.164	1.03207	0.0455402	0.0310404	1.46712	0.142342	0.604161	0.555369	FALSE
ENSG00000163219.12	HGNC:28951	ARHGAP25	110.224	0.883107	-0.179339	0.122268	-1.46678	0.142437	0.604412	0.710946	FALSE
ENSG00000167863.12	HGNC:845	ATP5PD	1101.09	0.964223	-0.0525616	0.0358507	-1.46613	0.142614	0.604872	0.555369	FALSE
ENSG00000286760.2	NA	ENSG00000286760	76.5456	0.921352	-0.118176	0.0806048	-1.46612	0.142616	0.604872	0.796911	FALSE
ENSG00000105538.10	HGNC:24716	RASIP1	140.284	0.939031	-0.0907551	0.0619271	-1.46551	0.142781	0.605422	0.733104	FALSE
ENSG00000162706.13	HGNC:17601	CADM3	6498.26	1.04148	0.0586411	0.0400299	1.46493	0.142939	0.605646	0.524776	FALSE
ENSG00000179119.15	HGNC:26818	SPTY2D1	456.698	1.05143	0.0723586	0.0493935	1.46494	0.142936	0.605646	0.555369	FALSE
ENSG00000185585.20	HGNC:27270	OLFML2A	116.72	1.10923	0.149552	0.102079	1.46506	0.142905	0.605646	0.727482	FALSE
ENSG00000111802.14	HGNC:17768	TDP2	672.888	1.03235	0.0459374	0.0313681	1.46446	0.143067	0.605799	0.555369	FALSE
ENSG00000115183.15	HGNC:29364	TANC1	754.673	0.950378	-0.0734268	0.0501391	-1.46446	0.143068	0.605799	0.658578	FALSE
ENSG00000258315.5	HGNC:28737	C17orf49	157.633	0.935518	-0.0961627	0.0656664	-1.46441	0.143081	0.605799	0.797543	FALSE
ENSG00000124201.15	HGNC:29271	ZNFX1	1185.15	1.04631	0.0653158	0.0446131	1.46405	0.14318	0.605965	0.555676	FALSE
ENSG00000135111.16	HGNC:11602	TBX3	102.256	0.859153	-0.219013	0.149598	-1.46401	0.143192	0.605965	0.797601	FALSE
ENSG00000157227.14	HGNC:7160	MMP14	83.7787	0.870602	-0.199914	0.136573	-1.46379	0.14325	0.606064	0.712736	FALSE
ENSG00000079332.15	HGNC:10534	SAR1A	1858.7	1.03085	0.0438351	0.0299526	1.46348	0.143336	0.60613	0.461292	FALSE
ENSG00000087274.19	HGNC:243	ADD1	7538.42	1.05243	0.0737286	0.0503844	1.46332	0.143379	0.60613	0.476682	FALSE
ENSG00000130414.13	HGNC:7684	NDUFA10	3168.08	1.03455	0.0490005	0.0334881	1.46322	0.143407	0.60613	0.476682	FALSE
ENSG00000245552.8	NA	ENSG00000245552	52.2228	0.896163	-0.158166	0.108077	-1.46346	0.14334	0.60613	1	FALSE
ENSG00000066136.21	HGNC:7806	NFYC	677.311	0.950059	-0.0739116	0.0505427	-1.46236	0.143643	0.606572	0.568079	FALSE
ENSG00000082014.17	HGNC:11108	SMARCD3	1088.68	1.05322	0.0748034	0.0511572	1.46223	0.143679	0.606572	0.555755	FALSE
ENSG00000110046.13	HGNC:29028	ATG2A	645.498	0.945365	-0.0810564	0.0554156	-1.4627	0.143549	0.606572	0.939693	FALSE
ENSG00000163867.17	HGNC:13050	ZMYM6	727.313	0.945819	-0.0803633	0.0549608	-1.46219	0.143689	0.606572	0.659455	FALSE
ENSG00000183722.9	HGNC:6586	LHFPL6	547.489	1.04456	0.0628998	0.0430175	1.46219	0.143689	0.606572	0.555676	FALSE
ENSG00000112312.10	HGNC:17493	GMNN	129.037	1.09478	0.130645	0.089359	1.46202	0.143734	0.606615	0.735299	FALSE
ENSG00000127311.10	HGNC:17196	HELB	76.7727	0.882425	-0.180454	0.123457	-1.46168	0.143829	0.606714	0.903041	FALSE
ENSG00000277449.1	HGNC:51226	CEBPB-AS1	69.3106	0.920594	-0.119363	0.0816586	-1.46173	0.143814	0.606714	0.945336	FALSE
ENSG00000100429.18	HGNC:18128	HDAC10	209.704	0.938633	-0.0913673	0.0625225	-1.46135	0.143919	0.606947	0.728784	FALSE
ENSG00000187678.10	HGNC:15533	SPRY4	573.51	0.910251	-0.135664	0.0928576	-1.46099	0.144018	0.607216	0.940638	FALSE
ENSG00000084754.12	HGNC:4801	HADHA	1435.97	1.03907	0.0552909	0.0378591	1.46044	0.14417	0.607556	0.580217	FALSE
ENSG00000258653.3	NA	ENSG00000258653	36.1998	1.13416	0.18162	0.12436	1.46044	0.144168	0.607556	1	FALSE
ENSG00000000938.13	HGNC:3697	FGR	56.6516	0.894121	-0.161459	0.110623	-1.45955	0.144415	0.607641	0.905271	FALSE
ENSG00000125814.17	HGNC:15751	NAPB	12976.2	1.03963	0.0560637	0.0384194	1.45925	0.144496	0.607641	0.526464	FALSE
ENSG00000138738.11	HGNC:9349	PRDM5	288.856	0.930824	-0.103419	0.0708756	-1.45916	0.144521	0.607641	0.721717	FALSE
ENSG00000155957.19	HGNC:24257	TMBIM4	286.062	0.94535	-0.0810792	0.0555461	-1.45967	0.14438	0.607641	0.715381	FALSE
ENSG00000156049.7	HGNC:4382	GNA14	180.424	1.09589	0.132101	0.0905375	1.45907	0.144545	0.607641	0.800007	FALSE
ENSG00000168152.13	HGNC:23192	THAP9	152.275	0.927147	-0.109131	0.0747836	-1.45928	0.144487	0.607641	0.736969	FALSE
ENSG00000168495.13	HGNC:1080	POLR3D	525.244	0.939326	-0.0903028	0.0618693	-1.45957	0.144407	0.607641	0.941438	FALSE
ENSG00000215424.10	HGNC:16417	MCM3AP-AS1	113.968	0.919599	-0.120922	0.0828698	-1.45919	0.144514	0.607641	0.722066	FALSE
ENSG00000240356.6	HGNC:17336	RPL23AP7	112.835	1.164	0.219093	0.15014	1.45926	0.144495	0.607641	0.722066	FALSE
ENSG00000277758.6	NA	ENSG00000277758	142.366	0.873399	-0.195287	0.133792	-1.45963	0.144393	0.607641	0.799688	FALSE
ENSG00000162997.15	HGNC:34379	PRORSD1P	31.2556	1.12295	0.167297	0.11468	1.45881	0.144617	0.607795	1	FALSE
ENSG00000041880.15	HGNC:273	PARP3	197.01	0.93833	-0.0918325	0.0629659	-1.45845	0.144717	0.608067	1	FALSE
ENSG00000087494.16	HGNC:9607	PTHLH	73.841	0.920355	-0.119738	0.0821631	-1.45732	0.145027	0.60815	1	FALSE
ENSG00000104823.9	HGNC:3149	ECH1	522.567	1.07422	0.103285	0.0708689	1.45741	0.145002	0.60815	0.580217	FALSE
ENSG00000112874.10	HGNC:18826	NUDT12	405.131	0.946747	-0.0789489	0.0541578	-1.45776	0.144907	0.60815	0.730996	FALSE
ENSG00000113593.12	HGNC:28954	PPWD1	666.21	0.960935	-0.0574899	0.0394451	-1.45747	0.144988	0.60815	0.601013	FALSE
ENSG00000130748.7	HGNC:26042	TMEM160	372.342	1.05396	0.0758255	0.0520135	1.4578	0.144894	0.60815	0.737039	FALSE
ENSG00000168282.6	HGNC:7045	MGAT2	180.323	0.916204	-0.12626	0.086613	-1.45775	0.14491	0.60815	0.737039	FALSE
ENSG00000174307.7	HGNC:8934	PHLDA3	356.193	1.06163	0.0862848	0.0591916	1.45772	0.144917	0.60815	0.80077	FALSE
ENSG00000182902.14	HGNC:10988	SLC25A18	959.86	1.09585	0.13205	0.0905928	1.45762	0.144946	0.60815	0.556745	FALSE
ENSG00000266489.3	NA	ENSG00000266489	47.0685	1.55453	0.636479	0.436777	1.45722	0.145056	0.60815	0.925005	FALSE
ENSG00000100568.11	HGNC:17793	VTI1B	1799.32	1.03416	0.0484565	0.0332573	1.45702	0.145111	0.608233	0.580736	FALSE
ENSG00000006625.18	HGNC:21705	GGCT	379.928	0.956614	-0.0639912	0.0439463	-1.45612	0.145359	0.608599	0.732191	FALSE
ENSG00000099364.18	HGNC:25300	FBXL19	1214.33	1.0408	0.0576869	0.0396179	1.45608	0.14537	0.608599	0.55808	FALSE
ENSG00000108819.11	HGNC:9298	PPP1R9B	5212.41	1.04552	0.0642166	0.0441123	1.45575	0.145462	0.608599	0.453052	FALSE
ENSG00000132031.13	HGNC:6909	MATN3	56.0953	1.16121	0.215624	0.148105	1.45589	0.145423	0.608599	0.95079	FALSE
ENSG00000137965.11	HGNC:16938	IFI44	161.118	1.17434	0.231853	0.159192	1.45644	0.145271	0.608599	0.555755	FALSE
ENSG00000182919.15	HGNC:30204	C11orf54	427.702	1.06457	0.0902645	0.0620142	1.45555	0.145518	0.608599	0.801334	FALSE
ENSG00000186866.17	HGNC:14683	POFUT2	276.636	0.926471	-0.110182	0.075698	-1.45555	0.145517	0.608599	0.801334	FALSE
ENSG00000188215.10	HGNC:28734	DCUN1D3	460.285	1.05511	0.0773909	0.0531331	1.45655	0.145241	0.608599	0.943777	FALSE
ENSG00000253452.6	NA	ENSG00000253452	119.528	0.91063	-0.135063	0.0927813	-1.45572	0.145471	0.608599	0.715381	FALSE
ENSG00000130429.16	HGNC:704	ARPC1B	129.198	0.901292	-0.149933	0.103017	-1.45541	0.145555	0.608603	0.801334	FALSE
ENSG00000269609.6	HGNC:45238	C10orf95-AS1	200.72	1.077	0.107023	0.0735493	1.45512	0.145637	0.608799	1	FALSE
ENSG00000006128.12	HGNC:11517	TAC1	175.309	0.904409	-0.144953	0.0996392	-1.45477	0.145732	0.608907	0.555755	FALSE
ENSG00000067646.12	HGNC:12870	ZFY	372.284	1.28757	0.36465	0.25088	1.45348	0.146089	0.608907	1	FALSE
ENSG00000093010.15	HGNC:2228	COMT	561.673	1.07451	0.103682	0.0713245	1.45366	0.14604	0.608907	0.801334	FALSE
ENSG00000099219.15	HGNC:23703	ERMP1	1098.72	0.959172	-0.0601391	0.0413651	-1.45386	0.145985	0.608907	0.569366	FALSE
ENSG00000103363.16	HGNC:11619	ELOB	711.366	1.08345	0.115638	0.0795097	1.45439	0.145839	0.608907	0.55808	FALSE
ENSG00000130881.14	HGNC:6695	LRP3	1511.58	1.05282	0.0742575	0.0510747	1.4539	0.145974	0.608907	0.569366	FALSE
ENSG00000147535.17	HGNC:25026	PLPP5	206.64	0.928374	-0.107222	0.0737653	-1.45355	0.14607	0.608907	0.733104	FALSE
ENSG00000165609.13	HGNC:8052	NUDT5	377.167	1.06335	0.088621	0.0609179	1.45476	0.145736	0.608907	0.738103	FALSE
ENSG00000177383.5	HGNC:29639	MAGEF1	600.704	0.937893	-0.0925043	0.0636087	-1.45427	0.145872	0.608907	0.580736	FALSE
ENSG00000179526.17	HGNC:25321	SHARPIN	199.493	0.961963	-0.0559471	0.0384808	-1.4539	0.145975	0.608907	0.801334	FALSE
ENSG00000188493.15	HGNC:24758	C19orf54	60.1745	1.17042	0.227022	0.156154	1.45383	0.145993	0.608907	0.801334	FALSE
ENSG00000269343.9	HGNC:37142	ZNF587B	428.706	1.05602	0.0786366	0.0540996	1.45355	0.14607	0.608907	0.801334	FALSE
ENSG00000135637.14	HGNC:25889	CCDC142	138.127	0.923502	-0.114813	0.0790044	-1.45325	0.146154	0.60903	0.801334	FALSE
ENSG00000068971.14	HGNC:9310	PPP2R5B	1171.88	1.03606	0.0511062	0.0351882	1.45236	0.1464	0.609216	0.582739	FALSE
ENSG00000100599.16	HGNC:18751	RIN3	130.522	0.894465	-0.160903	0.110828	-1.45182	0.14655	0.609216	0.734282	FALSE
ENSG00000143740.15	HGNC:30669	SNAP47	923.654	1.02776	0.0395104	0.0272066	1.45224	0.146436	0.609216	0.558268	FALSE
ENSG00000154721.15	HGNC:14686	JAM2	967.846	0.939461	-0.0900948	0.0620517	-1.45193	0.146521	0.609216	0.603707	FALSE
ENSG00000166342.19	HGNC:13823	NETO1	2574.78	1.04907	0.0691143	0.0476056	1.45181	0.146555	0.609216	0.465944	FALSE
ENSG00000179094.16	HGNC:8845	PER1	1243.11	1.12746	0.173078	0.119196	1.45205	0.146489	0.609216	0.558951	FALSE
ENSG00000198298.13	HGNC:23440	ZNF485	64.2452	0.905019	-0.14398	0.0991456	-1.45221	0.146443	0.609216	0.801451	FALSE
ENSG00000223797.7	HGNC:26710	ENTPD3-AS1	90.5427	0.843585	-0.245395	0.169022	-1.45185	0.146543	0.609216	0.738891	FALSE
ENSG00000226761.3	HGNC:18877	TAS2R46	32.0987	0.883123	-0.179313	0.123502	-1.4519	0.146529	0.609216	1	FALSE
ENSG00000248593.3	HGNC:34546	DSTNP2	46.0743	0.895912	-0.158571	0.109149	-1.45279	0.146281	0.609216	0.801334	FALSE
ENSG00000105613.10	HGNC:19034	MAST1	2448.66	1.045	0.0635053	0.0437542	1.45141	0.146666	0.609266	0.571945	FALSE
ENSG00000155980.13	HGNC:6323	KIF5A	32457.3	1.0547	0.0768279	0.0529367	1.45132	0.146692	0.609266	0.46601	FALSE
ENSG00000175445.17	HGNC:6677	LPL	470.551	1.12716	0.172697	0.118994	1.45131	0.146694	0.609266	0.801457	FALSE
ENSG00000178904.19	HGNC:27120	DPY19L3	1082.81	1.06314	0.0883333	0.0608668	1.45126	0.146709	0.609266	0.571945	FALSE
ENSG00000069849.11	HGNC:806	ATP1B3	986.07	0.90528	-0.143564	0.0989723	-1.45054	0.146907	0.609495	0.58355	FALSE
ENSG00000088298.13	HGNC:15877	EDEM2	105.775	0.948542	-0.0762163	0.0525831	-1.44944	0.147214	0.609495	0.740577	FALSE
ENSG00000092853.14	HGNC:19715	CLSPN	104.357	1.1283	0.174147	0.120186	1.44898	0.147343	0.609495	0.801457	FALSE
ENSG00000105186.16	HGNC:25310	ANKRD27	843.089	1.04436	0.062613	0.0432066	1.44915	0.147294	0.609495	0.605479	FALSE
ENSG00000129084.18	HGNC:9530	PSMA1	877.155	0.970064	-0.0438476	0.030262	-1.44893	0.147357	0.609495	0.559311	FALSE
ENSG00000139998.16	HGNC:20150	RAB15	2200.43	1.03796	0.0537559	0.0370507	1.45088	0.146815	0.609495	0.527794	FALSE
ENSG00000151458.12	HGNC:29223	ANKRD50	1279.52	0.967725	-0.047331	0.0326582	-1.44929	0.147258	0.609495	0.560066	FALSE
ENSG00000164651.18	HGNC:19196	SP8	55.1417	1.14578	0.196334	0.135476	1.44922	0.147277	0.609495	0.928356	FALSE
ENSG00000166681.14	HGNC:13388	BEX3	2420.71	1.04144	0.0585788	0.0404139	1.44947	0.147206	0.609495	0.615304	FALSE
ENSG00000167619.13	HGNC:26912	TMEM145	442.888	0.946409	-0.0794637	0.0547823	-1.45054	0.146909	0.609495	0.734854	FALSE
ENSG00000171631.16	HGNC:8543	P2RY6	43.2119	0.808007	-0.30756	0.212161	-1.44965	0.147155	0.609495	1	FALSE
ENSG00000184349.14	HGNC:3225	EFNA5	1010.57	1.04554	0.0642443	0.0443491	1.4486	0.147449	0.609495	0.571003	FALSE
ENSG00000196562.15	HGNC:20392	SULF2	957.461	1.06332	0.0885757	0.0610893	1.44994	0.147076	0.609495	0.559068	FALSE
ENSG00000198131.15	HGNC:16759	ZNF544	700.298	1.05519	0.0775084	0.0534981	1.44881	0.147392	0.609495	0.560066	FALSE
ENSG00000203876.10	HGNC:48682	ADD3-AS1	84.7265	0.929265	-0.105837	0.0730256	-1.44932	0.147248	0.609495	0.740577	FALSE
ENSG00000232486.1	HGNC:33975	DEPDC1P2	33.9156	0.912624	-0.131907	0.0910608	-1.44856	0.147459	0.609495	0.816009	FALSE
ENSG00000237094.12	NA	ENSG00000237094	254.389	0.924986	-0.112497	0.0776085	-1.44954	0.147187	0.609495	0.724119	FALSE
ENSG00000266714.10	HGNC:14083	MYO15B	640.833	0.921888	-0.117336	0.0809681	-1.44917	0.147291	0.609495	0.950499	FALSE
ENSG00000271913.8	HGNC:55239	TAGAP-AS1	294.169	0.942166	-0.0859473	0.0593222	-1.44882	0.147387	0.609495	0.724382	FALSE
ENSG00000279529.1	NA	ENSG00000279529	42.619	1.09238	0.127481	0.0880084	1.44851	0.147475	0.609495	0.801457	FALSE
ENSG00000196218.14	HGNC:10483	RYR1	1221	0.920124	-0.1201	0.0829351	-1.44812	0.147583	0.609793	0.560255	FALSE
ENSG00000161010.16	HGNC:30817	MRNIP	570.779	0.956146	-0.0646972	0.0446886	-1.44773	0.147691	0.610095	0.951014	FALSE
ENSG00000105516.11	HGNC:2697	DBP	464.525	0.918682	-0.122363	0.0845349	-1.44748	0.147762	0.61017	0.573041	FALSE
ENSG00000117751.18	HGNC:9296	PPP1R8	458.665	1.03054	0.043401	0.0299852	1.44741	0.147781	0.61017	0.951014	FALSE
ENSG00000151353.15	HGNC:25257	TMEM18	412.591	0.954838	-0.0666721	0.0460852	-1.44671	0.147977	0.610278	1	FALSE
ENSG00000163071.11	HGNC:29579	SPATA18	46.5673	0.863306	-0.212055	0.146563	-1.44685	0.147938	0.610278	0.954611	FALSE
ENSG00000166016.6	HGNC:23842	ABTB2	164.179	0.909821	-0.136345	0.0942364	-1.44684	0.147942	0.610278	0.741215	FALSE
ENSG00000166348.20	HGNC:23513	USP54	2407.41	0.942086	-0.08607	0.0594999	-1.44656	0.148021	0.610278	0.617201	FALSE
ENSG00000272602.6	HGNC:27196	ZNF595	489.256	0.958077	-0.061786	0.0427103	-1.44663	0.148001	0.610278	0.951221	FALSE
ENSG00000288025.1	NA	ENSG00000288025	213.812	0.939895	-0.0894285	0.0618138	-1.44674	0.14797	0.610278	0.741222	FALSE
ENSG00000143554.14	HGNC:10997	SLC27A3	156.206	1.10217	0.140346	0.0970427	1.44623	0.148112	0.610316	0.736969	FALSE
ENSG00000157916.20	HGNC:30309	RER1	991.519	1.04564	0.0643926	0.0445272	1.44614	0.148138	0.610316	0.627104	FALSE
ENSG00000177875.5	HGNC:33749	CCDC184	582.25	0.936911	-0.0940164	0.0650175	-1.44602	0.148172	0.610316	0.560437	FALSE
ENSG00000183281.15	HGNC:9072	PLGLB1	253.548	0.936258	-0.0950221	0.0657023	-1.44625	0.148107	0.610316	0.736969	FALSE
ENSG00000110917.8	HGNC:28973	MLEC	2092.22	0.963248	-0.0540207	0.0373693	-1.44559	0.148292	0.610534	0.467287	FALSE
ENSG00000203705.11	HGNC:27010	TATDN3	412.119	0.94905	-0.0754442	0.0521897	-1.44557	0.148297	0.610534	0.803068	FALSE
ENSG00000113851.16	HGNC:30185	CRBN	1709.16	0.95261	-0.0700428	0.0484676	-1.44515	0.148417	0.610883	0.617541	FALSE
ENSG00000050767.18	HGNC:22990	COL23A1	183.866	1.09477	0.130628	0.0904469	1.44425	0.148669	0.611536	0.741917	FALSE
ENSG00000069493.15	HGNC:14351	CLEC2D	86.4745	0.865622	-0.208191	0.144157	-1.4442	0.148683	0.611536	0.728784	FALSE
ENSG00000086758.16	HGNC:30892	HUWE1	12523.7	1.02667	0.0379733	0.0262896	1.44442	0.14862	0.611536	0.529647	FALSE
ENSG00000126821.8	HGNC:17720	SGPP1	680.924	0.959488	-0.0596629	0.0413284	-1.44363	0.148843	0.61161	0.562767	FALSE
ENSG00000135912.11	HGNC:28976	TTLL4	402.276	1.07134	0.0994229	0.068854	1.44397	0.148748	0.61161	0.737669	FALSE
ENSG00000164440.15	HGNC:21617	TXLNB	77.1751	1.11832	0.161335	0.111749	1.44372	0.148817	0.61161	0.916236	FALSE
ENSG00000283078.1	NA	ENSG00000283078	37.4202	1.08669	0.119937	0.0830691	1.44382	0.148788	0.61161	1	FALSE
ENSG00000064932.16	HGNC:29158	SBNO2	290.27	0.908234	-0.138865	0.0963068	-1.4419	0.149332	0.612139	0.738446	FALSE
ENSG00000066084.13	HGNC:29284	DIP2B	3497.23	1.03976	0.0562447	0.0390163	1.44157	0.149425	0.612139	0.529746	FALSE
ENSG00000067048.17	HGNC:2699	DDX3Y	1121.28	1.3478	0.430607	0.299196	1.43921	0.15009	0.612139	0.587666	FALSE
ENSG00000075884.14	HGNC:21030	ARHGAP15	48.579	0.816607	-0.292287	0.203124	-1.43896	0.150163	0.612139	0.80454	FALSE
ENSG00000089737.18	HGNC:13266	DDX24	5225.91	1.0329	0.046694	0.0324286	1.4399	0.149896	0.612139	0.459637	FALSE
ENSG00000105612.9	HGNC:2960	DNASE2	135.441	0.938528	-0.0915285	0.0636502	-1.43799	0.150436	0.612139	0.805198	FALSE
ENSG00000105708.9	HGNC:12924	ZNF14	432.01	1.05214	0.0733241	0.0508804	1.44111	0.149554	0.612139	0.804261	FALSE
ENSG00000108848.16	HGNC:24309	LUC7L3	4721.32	1.03741	0.0529863	0.0367606	1.44139	0.149475	0.612139	0.468315	FALSE
ENSG00000110395.7	HGNC:1541	CBL	1790.78	1.03068	0.043599	0.0302186	1.44279	0.14908	0.612139	0.587075	FALSE
ENSG00000114654.8	HGNC:25692	EFCC1	35.978	0.888009	-0.171354	0.119046	-1.43939	0.15004	0.612139	1	FALSE
ENSG00000114904.13	HGNC:11399	NEK4	943.414	1.0625	0.0874666	0.0606446	1.44228	0.149223	0.612139	0.608389	FALSE
ENSG00000117222.14	HGNC:9888	RBBP5	866.39	1.07472	0.103967	0.0720625	1.44273	0.149097	0.612139	0.664792	FALSE
ENSG00000117298.16	HGNC:3146	ECE1	1087.34	1.07283	0.101428	0.0703882	1.44098	0.149591	0.612139	0.573843	FALSE
ENSG00000122008.15	HGNC:9183	POLK	1066.89	0.959232	-0.0600484	0.0416212	-1.44274	0.149095	0.612139	0.562876	FALSE
ENSG00000130985.17	HGNC:12469	UBA1	3463.66	0.971462	-0.0417699	0.0289671	-1.44198	0.149309	0.612139	0.478785	FALSE
ENSG00000134324.12	HGNC:13345	LPIN1	1828.28	1.04778	0.067336	0.0466773	1.44259	0.149137	0.612139	0.575205	FALSE
ENSG00000136478.9	HGNC:30884	TEX2	2331.51	1.03774	0.0534391	0.0370583	1.44203	0.149294	0.612139	0.529671	FALSE
ENSG00000141564.15	HGNC:30287	RPTOR	1434.92	1.06072	0.0850378	0.0591314	1.43812	0.150401	0.612139	0.630019	FALSE
ENSG00000149743.14	HGNC:20316	TRPT1	94.9007	0.933905	-0.0986518	0.0684759	-1.44068	0.149676	0.612139	0.738833	FALSE
ENSG00000157637.13	HGNC:28237	SLC38A10	681.13	0.956341	-0.0644027	0.0447849	-1.43805	0.150421	0.612139	0.60917	FALSE
ENSG00000162298.19	HGNC:20738	SYVN1	564.441	0.958881	-0.0605769	0.0420933	-1.43911	0.15012	0.612139	0.80454	FALSE
ENSG00000163349.22	HGNC:19006	HIPK1	3353.56	1.03053	0.0433933	0.030118	1.44077	0.149648	0.612139	0.529834	FALSE
ENSG00000166562.9	HGNC:23400	SEC11C	686.041	0.961047	-0.0573206	0.0398159	-1.43964	0.149969	0.612139	0.576253	FALSE
ENSG00000167264.18	HGNC:26014	DUS2	139.915	0.93732	-0.0933871	0.0648298	-1.4405	0.149727	0.612139	0.738833	FALSE
ENSG00000173805.16	HGNC:4812	HAP1	247.562	0.893122	-0.163072	0.113358	-1.43855	0.150279	0.612139	0.739913	FALSE
ENSG00000174428.19	HGNC:33125	GTF2IRD2B	466.29	0.917958	-0.123501	0.0856523	-1.44188	0.149335	0.612139	0.575205	FALSE
ENSG00000176293.20	HGNC:12919	ZNF135	330.081	0.94674	-0.0789593	0.0548924	-1.43844	0.15031	0.612139	0.804834	FALSE
ENSG00000179029.15	HGNC:28128	TMEM107	144.567	0.946508	-0.0793138	0.05511	-1.43919	0.150096	0.612139	0.743607	FALSE
ENSG00000185904.12	HGNC:28269	LINC00839	201.086	1.09999	0.137495	0.095377	1.4416	0.149416	0.612139	0.738463	FALSE
ENSG00000187372.11	HGNC:8684	PCDHB13	412.103	0.954128	-0.0677451	0.0470342	-1.44034	0.149772	0.612139	0.74279	FALSE
ENSG00000198108.4	HGNC:24293	CHSY3	341.311	1.04469	0.0630723	0.0437722	1.44092	0.149607	0.612139	0.742784	FALSE
ENSG00000198855.7	HGNC:18416	FICD	146.997	0.927616	-0.1084	0.075331	-1.43898	0.150157	0.612139	0.743645	FALSE
ENSG00000204172.12	HGNC:23463	AGAP9	250.944	0.891607	-0.165521	0.114919	-1.44032	0.149778	0.612139	0.804349	FALSE
ENSG00000211451.12	HGNC:16341	GNRHR2	73.8064	0.928207	-0.107482	0.0747219	-1.43843	0.150313	0.612139	0.920022	FALSE
ENSG00000224699.10	HGNC:40823	LAMTOR5-AS1	95.4087	0.932922	-0.100172	0.0696347	-1.43854	0.150281	0.612139	0.720977	FALSE
ENSG00000248092.8	HGNC:49005	NNT-AS1	748.03	1.05472	0.0768544	0.0534066	1.43904	0.150138	0.612139	0.563069	FALSE
ENSG00000255920.4	HGNC:49398	CCND2-AS1	68.4272	1.13118	0.177826	0.123642	1.43823	0.150368	0.612139	0.960564	FALSE
ENSG00000273024.6	HGNC:22351	INTS4P2	130.058	0.920652	-0.119273	0.0827408	-1.44152	0.149437	0.612139	0.742784	FALSE
ENSG00000277283.1	NA	ENSG00000277283	67.2632	0.919585	-0.120945	0.0840294	-1.43932	0.150061	0.612139	0.959686	FALSE
ENSG00000279923.1	NA	ENSG00000279923	31.4373	1.09608	0.132358	0.0919744	1.43908	0.150128	0.612139	0.80454	FALSE
ENSG00000287126.1	NA	ENSG00000287126	45.5981	0.90214	-0.148577	0.103073	-1.44148	0.149449	0.612139	0.804261	FALSE
ENSG00000155959.12	HGNC:12662	VBP1	810.482	0.956433	-0.0642648	0.044703	-1.43759	0.150549	0.612452	0.577264	FALSE
ENSG00000115998.8	HGNC:26056	C2orf42	248.794	1.06468	0.0904212	0.0629143	1.43721	0.150658	0.612489	0.740577	FALSE
ENSG00000127220.6	HGNC:23759	ABHD8	1014.93	1.0409	0.0578319	0.0402397	1.43719	0.150665	0.612489	0.575205	FALSE
ENSG00000279042.1	NA	ENSG00000279042	80.6768	1.17155	0.228424	0.158936	1.4372	0.150661	0.612489	0.733162	FALSE
ENSG00000111615.14	HGNC:5176	KRR1	1405.23	1.04106	0.0580532	0.0404008	1.43693	0.150738	0.612492	0.563966	FALSE
ENSG00000165548.11	HGNC:23787	TMEM63C	1045.45	1.05982	0.0838169	0.0583277	1.437	0.150718	0.612492	0.63046	FALSE
ENSG00000064651.14	HGNC:10911	SLC12A2	3190.2	0.957089	-0.0632748	0.0440691	-1.43581	0.151057	0.612642	0.481359	FALSE
ENSG00000144063.4	HGNC:6818	MALL	35.1881	1.12388	0.168482	0.117344	1.4358	0.151061	0.612642	0.821426	FALSE
ENSG00000187193.9	HGNC:7405	MT1X	212.794	1.1491	0.20051	0.139637	1.43593	0.151021	0.612642	0.805338	FALSE
ENSG00000198039.12	HGNC:13067	ZNF273	697.518	1.0517	0.0727221	0.0506349	1.43621	0.150944	0.612642	0.578082	FALSE
ENSG00000198042.11	HGNC:13703	MAK16	416.519	0.942996	-0.084677	0.0589709	-1.43591	0.151028	0.612642	1	FALSE
ENSG00000206195.11	HGNC:32187	DUXAP8	186.452	1.22288	0.290287	0.202143	1.43605	0.150989	0.612642	0.740686	FALSE
ENSG00000214367.9	HGNC:28719	HAUS3	791.522	1.03881	0.0549276	0.0382507	1.43599	0.151005	0.612642	0.666685	FALSE
ENSG00000238113.7	HGNC:50702	LINC01410	90.025	0.830922	-0.267215	0.186045	-1.4363	0.150918	0.612642	0.721717	FALSE
ENSG00000129480.13	HGNC:20277	DTD2	272.727	1.05193	0.0730416	0.0508826	1.43549	0.151147	0.612847	0.740981	FALSE
ENSG00000094880.11	HGNC:1724	CDC23	376.892	0.959458	-0.0597084	0.0416569	-1.43334	0.151761	0.612883	1	FALSE
ENSG00000108443.14	HGNC:10436	RPS6KB1	1116.15	1.03654	0.0517786	0.0361028	1.4342	0.151516	0.612883	0.5905	FALSE
ENSG00000108599.15	HGNC:368	AKAP10	1253.3	1.04392	0.0620089	0.0432567	1.43351	0.151713	0.612883	0.579543	FALSE
ENSG00000114686.9	HGNC:10379	MRPL3	788.442	0.937355	-0.0933321	0.0650936	-1.43381	0.151625	0.612883	0.579193	FALSE
ENSG00000115289.14	HGNC:17615	PCGF1	74.6943	1.07428	0.10337	0.0720618	1.43446	0.151442	0.612883	0.936755	FALSE
ENSG00000116918.15	HGNC:12380	TSNAX	1249.95	0.959046	-0.0603284	0.0420837	-1.43353	0.151705	0.612883	0.576525	FALSE
ENSG00000135404.12	HGNC:1692	CD63	879.103	0.960915	-0.0575191	0.0401145	-1.43387	0.151609	0.612883	0.666858	FALSE
ENSG00000147724.12	HGNC:28029	FAM135B	1550.61	1.06538	0.0913624	0.0636983	1.4343	0.151487	0.612883	0.533537	FALSE
ENSG00000155846.17	HGNC:30022	PPARGC1B	870.172	0.948399	-0.0764347	0.0533096	-1.43379	0.151633	0.612883	0.666858	FALSE
ENSG00000178053.20	HGNC:7125	MLF1	286.295	0.92975	-0.105085	0.0733152	-1.43333	0.151764	0.612883	0.741829	FALSE
ENSG00000196418.13	HGNC:12907	ZNF124	437.982	1.07931	0.110111	0.0767802	1.4341	0.151543	0.612883	0.745716	FALSE
ENSG00000205795.5	HGNC:18525	CYS1	125.337	1.09121	0.125929	0.0878012	1.43425	0.151501	0.612883	0.721874	FALSE
ENSG00000225649.7	NA	ENSG00000225649	55.6261	0.896617	-0.157436	0.109806	-1.43376	0.151641	0.612883	0.805803	FALSE
ENSG00000234841.4	NA	ENSG00000234841	113.09	0.936054	-0.0953367	0.0664767	-1.43414	0.151533	0.612883	0.741462	FALSE
ENSG00000240344.9	HGNC:9262	PPIL3	231.678	0.937176	-0.0936081	0.0652583	-1.43442	0.151451	0.612883	0.722575	FALSE
ENSG00000253641.6	NA	ENSG00000253641	381.763	1.05143	0.0723553	0.0504438	1.43437	0.151466	0.612883	0.745716	FALSE
ENSG00000271204.1	NA	ENSG00000271204	439.432	1.06502	0.0908754	0.0633843	1.43372	0.151652	0.612883	0.741462	FALSE
ENSG00000185924.7	HGNC:21329	RTN4RL1	610.936	1.04635	0.0653721	0.0456326	1.43258	0.151979	0.612971	0.806465	FALSE
ENSG00000198692.10	HGNC:3252	EIF1AY	181.134	1.25045	0.322442	0.225081	1.43256	0.151985	0.612971	0.741917	FALSE
ENSG00000213903.9	HGNC:6713	LTB4R	37.6051	0.87715	-0.189104	0.131967	-1.43296	0.151868	0.612971	0.823682	FALSE
ENSG00000258702.4	NA	ENSG00000258702	99.5839	1.11504	0.157096	0.109656	1.43262	0.151967	0.612971	0.746154	FALSE
ENSG00000265313.7	HGNC:51117	LINC01476	184.049	0.910859	-0.134701	0.0939965	-1.43304	0.151846	0.612971	0.563069	FALSE
ENSG00000273373.1	NA	ENSG00000273373	155.663	0.950627	-0.0730486	0.0509937	-1.4325	0.152	0.612971	0.563069	FALSE
ENSG00000068745.15	HGNC:17313	IP6K2	622.52	1.03519	0.0499	0.0348413	1.43221	0.152084	0.613023	0.80655	FALSE
ENSG00000224003.1	HGNC:12842	YES1P1	117.065	0.932198	-0.101291	0.0707224	-1.43224	0.152076	0.613023	0.80655	FALSE
ENSG00000099284.15	HGNC:14453	MACROH2A2	293.816	1.07894	0.109611	0.0765769	1.43138	0.152321	0.613361	0.746291	FALSE
ENSG00000123612.16	HGNC:18123	ACVR1C	689.997	1.08738	0.120855	0.084427	1.43148	0.152294	0.613361	0.566401	FALSE
ENSG00000154328.16	HGNC:18956	NEIL2	473.99	0.96163	-0.056446	0.0394406	-1.43117	0.152383	0.613361	0.80657	FALSE
ENSG00000157184.7	HGNC:2330	CPT2	179.158	1.08565	0.118561	0.0828221	1.43151	0.152284	0.613361	0.80655	FALSE
ENSG00000175170.16	HGNC:34503	FAM182B	169.748	0.943297	-0.0842161	0.0588422	-1.43122	0.152368	0.613361	0.746387	FALSE
ENSG00000285940.3	NA	ENSG00000285940	233.084	1.06031	0.0844804	0.0590167	1.43147	0.152297	0.613361	0.723541	FALSE
ENSG00000196391.11	HGNC:33108	ZNF774	412.164	1.11779	0.160647	0.112316	1.43032	0.152626	0.614196	0.742501	FALSE
ENSG00000043462.13	HGNC:6529	LCP2	169.921	0.927002	-0.109355	0.0765923	-1.42776	0.153361	0.614567	0.748103	FALSE
ENSG00000102531.16	HGNC:20296	FNDC3A	2539.72	1.02857	0.040644	0.0284768	1.42727	0.153503	0.614567	0.471892	FALSE
ENSG00000105939.14	HGNC:23721	ZC3HAV1	420.204	1.11398	0.155719	0.109002	1.42859	0.153123	0.614567	0.747702	FALSE
ENSG00000124074.12	HGNC:25246	ENKD1	78.1755	1.09905	0.136258	0.095379	1.4286	0.15312	0.614567	0.742784	FALSE
ENSG00000125648.15	HGNC:19375	SLC25A23	4167.92	1.06131	0.0858449	0.0601247	1.42778	0.153355	0.614567	0.471882	FALSE
ENSG00000129696.13	HGNC:26262	TTI2	128.814	1.05095	0.0717009	0.0501643	1.42932	0.152912	0.614567	0.722788	FALSE
ENSG00000130725.8	HGNC:12491	UBE2M	1027.61	1.03638	0.0515561	0.0360866	1.42868	0.153097	0.614567	0.592981	FALSE
ENSG00000135547.9	HGNC:4881	HEY2	114.805	0.924213	-0.113702	0.0796144	-1.42816	0.153246	0.614567	0.808174	FALSE
ENSG00000141458.13	HGNC:7897	NPC1	1167.32	1.04795	0.0675686	0.0473134	1.42811	0.153261	0.614567	0.567973	FALSE
ENSG00000144218.21	HGNC:6473	AFF3	2592.36	1.05411	0.0760274	0.0532621	1.42742	0.153459	0.614567	0.535479	FALSE
ENSG00000163659.13	HGNC:23696	TIPARP	579.45	1.06205	0.086858	0.0607496	1.42977	0.152783	0.614567	0.59112	FALSE
ENSG00000165948.11	HGNC:19754	IFI27L1	74.1913	0.916106	-0.126414	0.0885446	-1.42768	0.153383	0.614567	0.941438	FALSE
ENSG00000166825.15	HGNC:500	ANPEP	31.8692	1.23206	0.301076	0.210755	1.42856	0.153129	0.614567	1	FALSE
ENSG00000182712.16	HGNC:35428	CMC4	65.7013	1.07161	0.0997815	0.0698134	1.42926	0.152929	0.614567	0.925092	FALSE
ENSG00000185742.7	HGNC:33788	C11orf87	3591.52	0.920218	-0.119953	0.0839366	-1.42909	0.152978	0.614567	0.464068	FALSE
ENSG00000186818.13	HGNC:6608	LILRB4	41.7706	0.822711	-0.281543	0.197228	-1.4275	0.153435	0.614567	1	FALSE
ENSG00000196503.5	HGNC:23592	ARL9	31.9364	0.886654	-0.173556	0.121551	-1.42784	0.153337	0.614567	1	FALSE
ENSG00000198830.11	HGNC:4986	HMGN2	1252.12	1.05654	0.0793519	0.0555423	1.42867	0.153098	0.614567	0.579193	FALSE
ENSG00000200087.1	HGNC:10116	SNORA73B	64.8107	1.19114	0.252342	0.176697	1.42811	0.15326	0.614567	0.808174	FALSE
ENSG00000225706.2	HGNC:49753	PTPRD-AS1	206.668	1.10583	0.145135	0.101546	1.42925	0.152932	0.614567	0.807849	FALSE
ENSG00000240849.11	HGNC:16735	PEDS1	544.617	1.04525	0.0638503	0.0447149	1.42794	0.153308	0.614567	0.808174	FALSE
ENSG00000267749.1	NA	ENSG00000267749	45.0522	0.915123	-0.127963	0.0896569	-1.42725	0.153507	0.614567	1	FALSE
ENSG00000186312.10	HGNC:29544	CA5BP1	167.255	1.05478	0.0769402	0.0539147	1.42707	0.153559	0.614629	1	FALSE
ENSG00000093167.18	HGNC:6703	LRRFIP2	1787.58	0.882714	-0.179982	0.126131	-1.42695	0.153595	0.614631	0.582028	FALSE
ENSG00000135905.20	HGNC:23479	DOCK10	2327.31	0.940095	-0.0891217	0.0624705	-1.42662	0.153689	0.614721	0.471892	FALSE
ENSG00000162650.17	HGNC:28713	ATXN7L2	228.169	0.951526	-0.0716849	0.0502444	-1.42672	0.153659	0.614721	0.736969	FALSE
ENSG00000180139.11	HGNC:45169	ACTA2-AS1	152.67	1.07053	0.0983266	0.0689356	1.42635	0.153766	0.614886	0.808174	FALSE
ENSG00000106078.19	HGNC:22199	COBL	4041.12	1.03611	0.0511831	0.035897	1.42583	0.153916	0.615026	0.535532	FALSE
ENSG00000124212.6	HGNC:9603	PTGIS	95.5092	0.881901	-0.181311	0.127201	-1.42539	0.154043	0.615026	0.80873	FALSE
ENSG00000134996.12	HGNC:8510	OSTF1	596.745	1.04568	0.0644402	0.0451969	1.42576	0.153936	0.615026	0.582196	FALSE
ENSG00000141622.14	HGNC:31696	RNF165	948.263	0.952635	-0.0700048	0.0491075	-1.42554	0.154	0.615026	0.568078	FALSE
ENSG00000144711.16	HGNC:29112	IQSEC1	8866.57	1.03032	0.0430858	0.0302284	1.42534	0.154058	0.615026	0.483469	FALSE
ENSG00000163016.10	HGNC:29586	ALMS1P1	109.756	0.899807	-0.152312	0.106863	-1.4253	0.154072	0.615026	0.749076	FALSE
ENSG00000186272.13	HGNC:12958	ZNF17	445.662	1.04621	0.0651672	0.0457237	1.42524	0.154088	0.615026	0.749076	FALSE
ENSG00000266538.1	NA	ENSG00000266538	32.4828	0.912249	-0.1325	0.0929581	-1.42537	0.154049	0.615026	1	FALSE
ENSG00000134490.14	HGNC:31723	TMEM241	290.453	0.936506	-0.0946396	0.066423	-1.4248	0.154215	0.6151	0.744789	FALSE
ENSG00000158296.14	HGNC:14430	SLC13A3	351.379	0.942158	-0.0859592	0.0603237	-1.42496	0.154167	0.6151	0.744692	FALSE
ENSG00000288541.1	NA	ENSG00000288541	52.5181	1.09756	0.134305	0.0942606	1.42483	0.154207	0.6151	0.968646	FALSE
ENSG00000106113.19	HGNC:2358	CRHR2	97.1551	1.11515	0.157237	0.11038	1.4245	0.154301	0.615182	0.749101	FALSE
ENSG00000123095.6	HGNC:16617	BHLHE41	1174.11	0.929517	-0.105447	0.0740374	-1.42423	0.154379	0.615182	0.582739	FALSE
ENSG00000170540.15	HGNC:697	ARL6IP1	6522.41	1.03085	0.0438286	0.0307731	1.42425	0.154374	0.615182	0.483469	FALSE
ENSG00000182173.14	HGNC:27561	TSEN54	173.514	0.943604	-0.0837473	0.0588016	-1.42424	0.154378	0.615182	0.749101	FALSE
ENSG00000182132.14	HGNC:15521	KCNIP1	279.661	0.939245	-0.0904259	0.0635215	-1.42355	0.154578	0.615832	0.749101	FALSE
ENSG00000213689.14	HGNC:12269	TREX1	60.1383	1.1025	0.140772	0.0989253	1.42302	0.154732	0.616302	1	FALSE
ENSG00000062716.13	HGNC:29559	VMP1	1263.57	1.06251	0.0874784	0.0615087	1.42221	0.154965	0.616329	0.596396	FALSE
ENSG00000096872.17	HGNC:21424	IFT74	436.504	0.9429	-0.0848239	0.0596366	-1.42234	0.154926	0.616329	0.745716	FALSE
ENSG00000145029.14	HGNC:18317	NICN1	452.053	0.957056	-0.0633246	0.0445103	-1.42269	0.154825	0.616329	0.749484	FALSE
ENSG00000159596.7	HGNC:28035	TMEM69	190.583	0.95674	-0.0638012	0.044859	-1.42226	0.15495	0.616329	0.567973	FALSE
ENSG00000188385.13	HGNC:23523	JAKMIP3	1447.65	1.04644	0.0654941	0.0460406	1.42253	0.154873	0.616329	0.633454	FALSE
ENSG00000231437.3	HGNC:52538	LINC01750	115.544	1.11369	0.155341	0.109218	1.42231	0.154936	0.616329	0.808984	FALSE
ENSG00000283782.2	NA	ENSG00000283782	479.237	1.13755	0.18593	0.130741	1.42212	0.15499	0.616329	0.569185	FALSE
ENSG00000186281.13	HGNC:27168	GPAT2	58.4305	1.19067	0.25177	0.177079	1.42179	0.155086	0.616566	0.928377	FALSE
ENSG00000137076.21	HGNC:11845	TLN1	1972.55	1.05777	0.0810309	0.0570228	1.42103	0.155309	0.61731	0.536024	FALSE
ENSG00000015153.15	HGNC:17363	YAF2	1031.5	1.04733	0.0667214	0.0469739	1.42039	0.155493	0.617446	0.57048	FALSE
ENSG00000080815.19	HGNC:9508	PSEN1	1421.78	1.04092	0.0578656	0.0407421	1.42029	0.155523	0.617446	0.584475	FALSE
ENSG00000100311.17	HGNC:8800	PDGFB	273.253	0.924511	-0.113238	0.0797046	-1.42072	0.155398	0.617446	0.810176	FALSE
ENSG00000140022.14	HGNC:30652	STON2	3006.72	1.06735	0.0940308	0.0662052	1.42029	0.155522	0.617446	0.473263	FALSE
ENSG00000287358.1	NA	ENSG00000287358	65.5647	1.06997	0.0975691	0.0686857	1.42052	0.155457	0.617446	0.947038	FALSE
ENSG00000064102.15	HGNC:20174	INTS13	303.646	0.939893	-0.0894316	0.062996	-1.41964	0.155712	0.617767	0.738891	FALSE
ENSG00000172782.13	HGNC:30459	FADS6	139.158	0.935025	-0.0969225	0.0682672	-1.41975	0.15568	0.617767	1	FALSE
ENSG00000215845.11	HGNC:35410	TSTD1	104.359	1.08302	0.115062	0.0810437	1.41975	0.15568	0.617767	0.746287	FALSE
ENSG00000127054.22	HGNC:26052	INTS11	816.729	1.0526	0.0739558	0.0521064	1.41932	0.155805	0.617991	0.57048	FALSE
ENSG00000145494.12	HGNC:7713	NDUFS6	176.628	0.939974	-0.089308	0.0629353	-1.41904	0.155886	0.618026	0.751189	FALSE
ENSG00000286129.1	NA	ENSG00000286129	297.787	1.04683	0.0660217	0.0465227	1.41913	0.155861	0.618026	0.730276	FALSE
ENSG00000139131.13	HGNC:24249	YARS2	239.246	0.936524	-0.0946126	0.0667144	-1.41817	0.15614	0.618357	0.811581	FALSE
ENSG00000162493.17	HGNC:29602	PDPN	94.8019	0.88972	-0.168577	0.118866	-1.41822	0.156128	0.618357	0.746977	FALSE
ENSG00000168101.14	HGNC:28154	NUDT16L1	219.41	1.05503	0.0772836	0.0544887	1.41834	0.156091	0.618357	0.730996	FALSE
ENSG00000176102.13	HGNC:2485	CSTF3	553.044	1.04065	0.0574899	0.0405389	1.41814	0.15615	0.618357	0.596556	FALSE
ENSG00000176658.17	HGNC:7598	MYO1D	811.977	0.947042	-0.0784994	0.05535	-1.41824	0.156122	0.618357	0.619336	FALSE
ENSG00000048471.14	HGNC:30542	SNX29	972.6	1.04946	0.0696518	0.0491268	1.4178	0.15625	0.618611	0.672933	FALSE
ENSG00000116191.19	HGNC:30279	RALGPS2	634.829	1.05981	0.0838062	0.0591714	1.41633	0.15668	0.618729	0.586615	FALSE
ENSG00000124217.5	HGNC:15765	MOCS3	167.644	0.958688	-0.0608672	0.0429492	-1.41719	0.156427	0.618729	1	FALSE
ENSG00000126759.14	HGNC:8864	CFP	39.7122	0.84509	-0.242823	0.17144	-1.41637	0.156667	0.618729	1	FALSE
ENSG00000144395.18	HGNC:26834	CCDC150	35.5025	1.19834	0.261042	0.184258	1.41672	0.156564	0.618729	1	FALSE
ENSG00000162231.14	HGNC:8071	NXF1	845.767	1.04977	0.0700733	0.0494732	1.41639	0.156661	0.618729	0.570909	FALSE
ENSG00000163882.10	HGNC:9195	POLR2H	221.735	0.950595	-0.073098	0.0516047	-1.4165	0.156629	0.618729	0.751563	FALSE
ENSG00000175087.10	HGNC:18981	PDIK1L	494.49	1.0464	0.0654377	0.0462061	1.41621	0.156713	0.618729	0.570921	FALSE
ENSG00000187416.13	HGNC:6589	LHFPL3	376.549	0.916168	-0.126316	0.0891836	-1.41636	0.15667	0.618729	0.81191	FALSE
ENSG00000204536.15	HGNC:13930	CCHCR1	187.597	0.937589	-0.0929719	0.0656176	-1.41687	0.15652	0.618729	0.751563	FALSE
ENSG00000221823.11	HGNC:9317	PPP3R1	9239.61	1.03799	0.0537873	0.0379579	1.41703	0.156475	0.618729	0.536024	FALSE
ENSG00000254101.8	HGNC:52895	LINC02055	168.186	0.862722	-0.213032	0.150329	-1.41711	0.156451	0.618729	1	FALSE
ENSG00000267221.3	HGNC:53437	C17orf113	58.5052	0.927825	-0.108076	0.0762608	-1.41719	0.156428	0.618729	0.975255	FALSE
ENSG00000197535.16	HGNC:7602	MYO5A	20734.8	1.02789	0.0396876	0.0280278	1.41601	0.156773	0.618824	0.536024	FALSE
ENSG00000090376.11	HGNC:17020	IRAK3	225.268	1.09825	0.135206	0.0955066	1.41567	0.156872	0.61907	0.740686	FALSE
ENSG00000021762.20	HGNC:16392	OSBPL5	452.581	0.949182	-0.0752437	0.053198	-1.41441	0.157242	0.619234	0.748815	FALSE
ENSG00000104888.10	HGNC:16704	SLC17A7	10862.4	1.0336	0.0476734	0.0337039	1.41448	0.157222	0.619234	0.53648	FALSE
ENSG00000105793.16	HGNC:25106	GTPBP10	912.524	0.947735	-0.0774446	0.0547241	-1.41518	0.157015	0.619234	0.673923	FALSE
ENSG00000125868.16	HGNC:15750	DSTN	4208.85	0.96339	-0.0538081	0.0380253	-1.41506	0.157051	0.619234	0.489842	FALSE
ENSG00000135317.14	HGNC:14977	SNX14	3310.19	0.964812	-0.0516808	0.036548	-1.41405	0.157347	0.619234	0.476682	FALSE
ENSG00000140691.18	HGNC:25781	ARMC5	204.24	0.947587	-0.0776692	0.0549045	-1.41462	0.157179	0.619234	0.812332	FALSE
ENSG00000154174.8	HGNC:11985	TOMM70	2469.08	0.973662	-0.0385073	0.0272291	-1.4142	0.157304	0.619234	0.587075	FALSE
ENSG00000197114.12	HGNC:15948	ZGPAT	267.816	1.08213	0.113874	0.0805276	1.41409	0.157334	0.619234	0.748863	FALSE
ENSG00000198722.15	HGNC:12566	UNC13B	2196.11	1.04332	0.0611767	0.0432286	1.41519	0.157013	0.619234	0.587075	FALSE
ENSG00000224934.6	HGNC:55848	GOT1-DT	228.496	1.06712	0.0937218	0.0662574	1.41451	0.157212	0.619234	0.812332	FALSE
ENSG00000277938.1	NA	ENSG00000277938	76.7751	1.10426	0.143078	0.101114	1.41501	0.157066	0.619234	0.932034	FALSE
ENSG00000285892.1	NA	ENSG00000285892	56.0245	1.10045	0.13809	0.0976258	1.41448	0.157221	0.619234	0.951221	FALSE
ENSG00000260075.1	HGNC:31405	NSFP1	386.345	2.13924	1.0971	0.775957	1.41386	0.157402	0.61931	0.752397	FALSE
ENSG00000230084.7	HGNC:41174	ZBTB47-AS1	133.299	0.895055	-0.159951	0.113142	-1.41372	0.157445	0.619335	0.749076	FALSE
ENSG00000258302.2	NA	ENSG00000258302	36.4136	1.18602	0.246123	0.174128	1.41346	0.15752	0.619491	0.812332	TRUE
ENSG00000121769.8	HGNC:3557	FABP3	565.887	0.93462	-0.0975487	0.0690284	-1.41317	0.157607	0.619546	0.598246	FALSE
ENSG00000180616.9	HGNC:11331	SSTR2	1004.88	1.08797	0.121644	0.0860733	1.41326	0.157579	0.619546	0.598565	FALSE
ENSG00000004766.17	HGNC:25956	VPS50	1513.54	0.963498	-0.053647	0.0379903	-1.41212	0.157913	0.619772	0.586009	FALSE
ENSG00000058600.16	HGNC:30347	POLR3E	623.735	0.944217	-0.082809	0.058651	-1.41189	0.157981	0.619772	0.587263	FALSE
ENSG00000127081.14	HGNC:23385	ZNF484	910.791	1.04182	0.0591042	0.041835	1.41279	0.157716	0.619772	0.587171	FALSE
ENSG00000144893.13	HGNC:16050	MED12L	2472.46	0.942806	-0.0849665	0.0601607	-1.41233	0.157854	0.619772	0.63046	FALSE
ENSG00000155754.15	HGNC:14438	C2CD6	52.6646	1.12574	0.170877	0.120994	1.41228	0.157868	0.619772	0.933675	FALSE
ENSG00000160111.15	HGNC:23228	CPAMD8	90.1077	1.16823	0.224324	0.158856	1.41212	0.157913	0.619772	0.749101	FALSE
ENSG00000204574.14	HGNC:70	ABCF1	775.539	1.05103	0.0718073	0.0508518	1.41209	0.157923	0.619772	0.571945	FALSE
ENSG00000232940.7	HGNC:20196	HCG25	44.689	0.874995	-0.192653	0.136453	-1.41187	0.15799	0.619772	0.836074	FALSE
ENSG00000241935.9	HGNC:25155	HOGA1	40.8207	0.881778	-0.181513	0.128524	-1.41229	0.157864	0.619772	1	FALSE
ENSG00000025156.13	HGNC:5225	HSF2	488.408	1.03917	0.0554348	0.0392768	1.41139	0.158131	0.619857	0.598246	FALSE
ENSG00000116459.11	HGNC:840	ATP5PB	1652.52	0.965128	-0.0512079	0.0362902	-1.41107	0.158224	0.619857	0.58753	FALSE
ENSG00000117114.21	HGNC:18582	ADGRL2	3240.27	1.04646	0.0655182	0.046446	1.41063	0.158353	0.619857	0.491684	FALSE
ENSG00000120327.7	HGNC:8685	PCDHB14	447.815	0.959196	-0.0601017	0.0426193	-1.4102	0.158481	0.619857	1	FALSE
ENSG00000130203.10	HGNC:613	APOE	4048.55	0.949332	-0.0750156	0.0531869	-1.41042	0.158417	0.619857	0.469023	FALSE
ENSG00000130772.14	HGNC:25944	MED18	68.8571	0.89973	-0.152436	0.108103	-1.41011	0.158508	0.619857	0.953323	FALSE
ENSG00000135643.5	HGNC:6289	KCNMB4	1677.39	1.06276	0.0878112	0.0622356	1.41095	0.15826	0.619857	0.63046	FALSE
ENSG00000143333.7	HGNC:9997	RGS16	79.0518	0.884124	-0.177679	0.126002	-1.41013	0.158502	0.619857	0.753736	FALSE
ENSG00000184897.6	HGNC:4722	H1-10	885.487	1.05959	0.0835107	0.0591835	1.41105	0.158231	0.619857	0.573282	FALSE
ENSG00000185009.13	HGNC:569	AP3M1	606.797	1.04175	0.0590075	0.0418223	1.41091	0.158271	0.619857	0.587515	FALSE
ENSG00000187672.14	HGNC:31922	ERC2	3965.93	1.04448	0.0627906	0.0445272	1.41016	0.158492	0.619857	0.469023	FALSE
ENSG00000214940.8	HGNC:41983	NPIPA8	85.8037	1.7081	0.772389	0.547587	1.41053	0.158383	0.619857	0.753718	TRUE
ENSG00000232611.1	NA	ENSG00000232611	142.696	1.05602	0.0786336	0.0557383	1.41076	0.158314	0.619857	0.812333	FALSE
ENSG00000248455.7	HGNC:53084	LINC02217	405.103	0.924962	-0.112534	0.0798069	-1.41007	0.158518	0.619857	0.753736	FALSE
ENSG00000143499.14	HGNC:20982	SMYD2	818.002	1.05181	0.0728779	0.0516958	1.40974	0.158615	0.619958	0.573041	FALSE
ENSG00000182218.10	HGNC:19710	HHIPL1	750.813	0.943551	-0.0838277	0.0594674	-1.40964	0.158646	0.619958	0.573041	FALSE
ENSG00000278896.1	NA	ENSG00000278896	40.505	0.917193	-0.124702	0.0884651	-1.40962	0.158652	0.619958	1	FALSE
ENSG00000163001.12	HGNC:30540	CFAP36	1263.27	0.969514	-0.0446668	0.0316901	-1.40949	0.158691	0.619971	0.587075	FALSE
ENSG00000100796.18	HGNC:20219	PPP4R3A	1395.37	1.04426	0.0624791	0.0443519	1.40871	0.15892	0.620105	0.600912	FALSE
ENSG00000105373.19	HGNC:4333	NOP53	758.606	1.0529	0.0743723	0.0527968	1.40865	0.158939	0.620105	0.623059	FALSE
ENSG00000130340.17	HGNC:14973	SNX9	1343.12	1.0311	0.0441825	0.0313577	1.40898	0.15884	0.620105	0.587075	FALSE
ENSG00000151532.14	HGNC:17792	VTI1A	1178.97	1.04771	0.0672434	0.0477338	1.40872	0.158919	0.620105	0.587075	FALSE
ENSG00000173272.16	HGNC:33187	MZT2A	470.095	1.06904	0.0963215	0.0683792	1.40864	0.158943	0.620105	0.599751	FALSE
ENSG00000237004.4	HGNC:42792	ZNRF2P1	45.0166	1.08229	0.114089	0.0809613	1.40918	0.158783	0.620105	1	FALSE
ENSG00000064726.10	HGNC:1120	BTBD1	2603.11	1.02823	0.0401698	0.0285351	1.40773	0.159211	0.620841	0.601013	FALSE
ENSG00000142937.12	HGNC:10441	RPS8	1909.82	1.04527	0.0638771	0.0453795	1.40762	0.159244	0.620841	0.63046	FALSE
ENSG00000148384.14	HGNC:21474	INPP5E	527.253	0.929131	-0.106045	0.0753425	-1.40751	0.159276	0.620841	0.814502	FALSE
ENSG00000169758.13	HGNC:26763	TMEM266	157.511	0.950937	-0.0725789	0.0515547	-1.4078	0.159189	0.620841	0.75521	FALSE
ENSG00000106771.13	HGNC:1363	TMEM245	3625.79	1.03408	0.048346	0.0343549	1.40726	0.159352	0.620994	0.537981	FALSE
ENSG00000150687.12	HGNC:14370	PRSS23	216.336	0.912998	-0.131317	0.0933419	-1.40684	0.159476	0.621009	0.736969	FALSE
ENSG00000151883.19	HGNC:26124	PARP8	1161.71	1.05857	0.082111	0.0583623	1.40692	0.159452	0.621009	0.601063	FALSE
ENSG00000180229.12	HGNC:4871	HERC2P3	1800.47	1.10979	0.150291	0.106819	1.40696	0.159438	0.621009	0.589977	FALSE
ENSG00000182979.18	HGNC:7410	MTA1	960.6	1.03824	0.0541422	0.0384873	1.40675	0.159501	0.621009	0.574356	FALSE
ENSG00000029364.12	HGNC:20182	SLC39A9	1252.91	1.02959	0.0420654	0.0299183	1.40601	0.159721	0.621486	0.5905	FALSE
ENSG00000101945.17	HGNC:11479	SUV39H1	107.232	0.945011	-0.0815972	0.0580313	-1.40609	0.159697	0.621486	0.815395	FALSE
ENSG00000102032.13	HGNC:9959	RENBP	68.0158	0.91227	-0.132467	0.0942422	-1.40561	0.159841	0.621486	0.982816	FALSE
ENSG00000119227.8	HGNC:30596	PIGZ	222.509	0.932359	-0.101043	0.0718778	-1.40576	0.159795	0.621486	0.815673	FALSE
ENSG00000131171.13	HGNC:10823	SH3BGRL	1621.35	0.961868	-0.0560897	0.0399017	-1.4057	0.159814	0.621486	0.601942	FALSE
ENSG00000213928.9	HGNC:6131	IRF9	292.181	1.14317	0.193045	0.137328	1.40572	0.159807	0.621486	0.751354	FALSE
ENSG00000279598.1	NA	ENSG00000279598	84.0654	0.921924	-0.117281	0.0834464	-1.40546	0.159884	0.621515	0.756628	FALSE
ENSG00000095303.17	HGNC:9604	PTGS1	65.7651	0.882015	-0.181125	0.128934	-1.4048	0.160082	0.622142	0.956604	FALSE
ENSG00000100109.17	HGNC:17165	TFIP11	459.478	1.04994	0.0703002	0.0500721	1.40398	0.160325	0.622521	0.979957	FALSE
ENSG00000136541.15	HGNC:29208	ERMN	3875.53	1.07178	0.10001	0.0712192	1.40426	0.160242	0.622521	0.489008	FALSE
ENSG00000159674.12	HGNC:11253	SPON2	136.024	0.874143	-0.19406	0.138201	-1.40419	0.160263	0.622521	0.817071	FALSE
ENSG00000285793.1	NA	ANAPC1P2	365.468	1.04898	0.0689835	0.0491318	1.40405	0.160304	0.622521	0.751563	FALSE
ENSG00000130311.11	HGNC:28360	DDA1	567.575	0.940813	-0.08802	0.0627089	-1.40363	0.16043	0.622788	0.817351	FALSE
ENSG00000129071.10	HGNC:6919	MBD4	503.581	1.04332	0.061187	0.0436054	1.4032	0.160558	0.623138	0.591272	FALSE
ENSG00000132670.21	HGNC:9664	PTPRA	3931.42	1.03208	0.04556	0.0324714	1.40308	0.160593	0.623138	0.478271	FALSE
ENSG00000172331.12	HGNC:1093	BPGM	258.486	1.04047	0.057235	0.0408012	1.40278	0.160683	0.623279	0.738107	FALSE
ENSG00000203872.7	HGNC:21403	C6orf163	110.717	0.937222	-0.0935367	0.0666884	-1.40259	0.160738	0.623279	0.758045	FALSE
ENSG00000241837.7	HGNC:850	ATP5PO	1163.39	0.972609	-0.0400675	0.0285662	-1.40262	0.16073	0.623279	0.644953	FALSE
ENSG00000107902.14	HGNC:30042	LHPP	611.387	1.06334	0.0886092	0.0631814	1.40246	0.160779	0.623295	0.576015	FALSE
ENSG00000183111.12	HGNC:34430	ARHGEF37	575.761	1.0714	0.0994945	0.0709515	1.40229	0.160829	0.623349	0.576022	FALSE
ENSG00000008056.14	HGNC:11494	SYN1	8307.9	1.03311	0.0469911	0.0335416	1.40098	0.16122	0.623595	0.493749	FALSE
ENSG00000083642.19	HGNC:20418	PDS5B	5336.69	1.03726	0.0527748	0.0376692	1.40101	0.161212	0.623595	0.479056	FALSE
ENSG00000124532.15	HGNC:13785	MRS2	583.822	1.03404	0.0482963	0.0344696	1.40113	0.161176	0.623595	0.81803	FALSE
ENSG00000144034.16	HGNC:24259	TPRKB	124.116	0.948025	-0.0770031	0.054944	-1.40148	0.161069	0.623595	0.752397	FALSE
ENSG00000164983.8	HGNC:25203	TMEM65	1584.18	1.06296	0.0880877	0.0628622	1.40128	0.161129	0.623595	0.538758	FALSE
ENSG00000171467.16	HGNC:13578	ZNF318	1606.75	0.966902	-0.0485591	0.0346415	-1.40176	0.160987	0.623595	0.538758	FALSE
ENSG00000232310.9	NA	ENSG00000232310	31.5259	0.857579	-0.221659	0.158151	-1.40157	0.161045	0.623595	1	FALSE
ENSG00000248890.3	HGNC:44182	HHIP-AS1	41.5578	1.08772	0.121312	0.0865754	1.40123	0.161144	0.623595	1	FALSE
ENSG00000265690.7	NA	ENSG00000265690	99.1111	0.928127	-0.107606	0.0767724	-1.40162	0.161029	0.623595	0.747095	FALSE
ENSG00000146828.18	HGNC:17435	SLC12A9	302.07	0.938849	-0.0910355	0.0650176	-1.40017	0.161463	0.624253	0.818773	FALSE
ENSG00000196668.4	HGNC:33791	LINC00173	37.2773	1.1541	0.206769	0.147668	1.40023	0.161443	0.624253	0.843672	FALSE
ENSG00000178950.18	HGNC:4113	GAK	1678.03	1.05107	0.0718571	0.051329	1.39993	0.161534	0.624386	0.633275	FALSE
ENSG00000011021.23	HGNC:2024	CLCN6	1874.45	0.960101	-0.0587415	0.0419746	-1.39945	0.161677	0.624686	0.593102	FALSE
ENSG00000153832.12	HGNC:27020	FBXO36	179.839	0.952452	-0.0702824	0.0502222	-1.39943	0.161684	0.624686	0.819149	FALSE
ENSG00000230190.1	NA	ENSG00000230190	63.3742	0.939224	-0.0904591	0.0646581	-1.39904	0.161802	0.624717	0.960191	FALSE
ENSG00000241956.11	NA	ENSG00000241956	113.742	1.10338	0.141927	0.101433	1.39921	0.161749	0.624717	0.759069	FALSE
ENSG00000278540.5	HGNC:84	ACACA	4394.49	0.964185	-0.0526178	0.0376073	-1.39914	0.161772	0.624717	0.493883	FALSE
ENSG00000038532.16	HGNC:29013	CLEC16A	1623.73	1.04836	0.0681361	0.0487181	1.39858	0.161939	0.624727	0.605946	FALSE
ENSG00000144401.14	HGNC:30476	METTL21A	235.228	0.959402	-0.0597931	0.042754	-1.39854	0.161951	0.624727	0.753718	FALSE
ENSG00000158683.10	HGNC:18053	PKD1L1	135.301	1.11692	0.159527	0.114077	1.39842	0.161986	0.624727	0.819149	FALSE
ENSG00000163348.4	HGNC:30257	PYGO2	508.596	1.04227	0.0597298	0.042706	1.39863	0.161925	0.624727	0.819149	FALSE
ENSG00000187186.15	NA	ENSG00000187186	105.822	0.920833	-0.118989	0.0850618	-1.39885	0.161858	0.624727	0.738107	FALSE
ENSG00000086730.17	HGNC:12749	LAT2	54.2664	0.871239	-0.198859	0.142231	-1.39814	0.16207	0.624909	0.942954	FALSE
ENSG00000253846.3	HGNC:8697	PCDHGA10	347.21	1.04458	0.0629251	0.0450145	1.39789	0.162147	0.625065	0.819168	FALSE
ENSG00000047936.11	HGNC:10261	ROS1	367.597	0.887723	-0.171819	0.122955	-1.39741	0.162291	0.62535	0.819357	FALSE
ENSG00000062370.17	HGNC:12892	ZNF112	339.719	0.939852	-0.0894945	0.0640437	-1.3974	0.162294	0.62535	0.819357	FALSE
ENSG00000105559.12	HGNC:14339	PLEKHA4	33.9827	1.2105	0.275604	0.197308	1.39682	0.162468	0.625658	0.819392	FALSE
ENSG00000146232.17	HGNC:7799	NFKBIE	119.757	0.9054	-0.143373	0.102644	-1.3968	0.162475	0.625658	0.749076	FALSE
ENSG00000272870.4	HGNC:54424	SAP30-DT	84.486	0.909422	-0.136978	0.0980678	-1.39677	0.162483	0.625658	0.749076	FALSE
ENSG00000072042.13	HGNC:17964	RDH11	1214.09	0.960637	-0.057937	0.0414857	-1.39655	0.162548	0.625765	0.606376	FALSE
ENSG00000131471.7	HGNC:550	AOC3	40.5364	0.840813	-0.250143	0.17914	-1.39636	0.162607	0.625852	1	FALSE
ENSG00000085224.23	HGNC:886	ATRX	8568.03	1.04153	0.0586976	0.0420667	1.39535	0.162912	0.625894	0.472316	FALSE
ENSG00000099194.6	HGNC:10571	SCD	12930.3	0.925359	-0.111915	0.080214	-1.39521	0.162953	0.625894	0.472316	FALSE
ENSG00000103707.10	HGNC:29666	MTFMT	192.957	0.9438	-0.0834477	0.0597966	-1.39553	0.162858	0.625894	0.75521	FALSE
ENSG00000116221.15	HGNC:14034	MRPL37	518.065	0.971575	-0.0416033	0.0298135	-1.39545	0.162879	0.625894	0.605946	FALSE
ENSG00000134698.11	HGNC:18424	AGO4	951.679	0.916791	-0.125336	0.0897781	-1.39606	0.162696	0.625894	0.579193	FALSE
ENSG00000164111.15	HGNC:543	ANXA5	703.942	1.04977	0.0700729	0.0501987	1.39591	0.162741	0.625894	0.579193	FALSE
ENSG00000175309.15	HGNC:28249	PHYKPL	411.753	0.953761	-0.0682998	0.0489306	-1.39585	0.16276	0.625894	1	FALSE
ENSG00000204469.13	HGNC:13918	PRRC2A	6020.37	0.969712	-0.0443711	0.0318032	-1.39518	0.162963	0.625894	0.481799	FALSE
ENSG00000229321.2	NA	ENSG00000229321	384.382	0.940407	-0.0886433	0.0635386	-1.39511	0.162983	0.625894	0.820112	FALSE
ENSG00000259030.8	HGNC:42952	FPGT-TNNI3K	251.419	1.15332	0.205794	0.147443	1.39576	0.162787	0.625894	0.760617	FALSE
ENSG00000074755.15	HGNC:29027	ZZEF1	2489.22	1.03314	0.0470373	0.033737	1.39423	0.163247	0.625986	0.481799	FALSE
ENSG00000117245.13	HGNC:19167	KIF17	415.439	0.905522	-0.143179	0.102733	-1.3937	0.163409	0.625986	0.761357	FALSE
ENSG00000132256.20	HGNC:16276	TRIM5	66.6395	1.13651	0.184609	0.132367	1.39468	0.163113	0.625986	0.962158	FALSE
ENSG00000133107.15	HGNC:12336	TRPC4	240.022	1.06816	0.0951243	0.0682042	1.3947	0.163107	0.625986	0.76121	FALSE
ENSG00000188868.14	HGNC:30498	ZNF563	91.0569	0.932182	-0.101316	0.0726787	-1.39403	0.163308	0.625986	0.76121	FALSE
ENSG00000196371.4	HGNC:4015	FUT4	135.707	1.0507	0.0713454	0.0511651	1.39442	0.163192	0.625986	0.577806	FALSE
ENSG00000233276.8	HGNC:4553	GPX1	579.584	0.931185	-0.10286	0.0737638	-1.39446	0.16318	0.625986	0.98555	FALSE
ENSG00000236107.10	HGNC:54069	SCN1A-AS1	172.815	0.911931	-0.133003	0.0954208	-1.39386	0.163361	0.625986	0.578082	FALSE
ENSG00000261402.1	NA	ENSG00000261402	50.4832	0.883187	-0.17921	0.128581	-1.39375	0.163393	0.625986	0.962824	FALSE
ENSG00000275481.1	NA	ENSG00000275481	57.2696	0.923448	-0.114898	0.082397	-1.39444	0.163184	0.625986	0.990667	FALSE
ENSG00000283154.3	HGNC:38842	IQCJ-SCHIP1	947.748	0.908608	-0.13827	0.0991953	-1.39391	0.163344	0.625986	0.580736	FALSE
ENSG00000140543.15	HGNC:25477	DET1	141.553	0.92951	-0.105458	0.0756974	-1.39315	0.163573	0.626336	0.578458	FALSE
ENSG00000168374.11	HGNC:655	ARF4	882.091	0.923968	-0.114085	0.081886	-1.39322	0.163555	0.626336	0.580736	FALSE
ENSG00000247950.8	HGNC:44003	SEC24B-AS1	78.6885	0.931184	-0.102862	0.0738419	-1.393	0.163619	0.62637	0.740634	FALSE
ENSG00000070961.16	HGNC:814	ATP2B1	16981.1	1.03692	0.0523024	0.037631	1.38987	0.164567	0.627406	0.474489	FALSE
ENSG00000090432.7	HGNC:25762	MUL1	266.032	0.955692	-0.0653817	0.0470352	-1.39006	0.164511	0.627406	0.762798	FALSE
ENSG00000106610.16	HGNC:33887	STAG3L4	361.709	1.05438	0.0763988	0.0549645	1.38997	0.164539	0.627406	0.758177	FALSE
ENSG00000108651.10	HGNC:18279	UTP6	482.919	0.959935	-0.0589912	0.0423809	-1.39193	0.163944	0.627406	0.987619	FALSE
ENSG00000119685.20	HGNC:19963	TTLL5	1000.1	0.956876	-0.0635963	0.045755	-1.38993	0.164549	0.627406	0.60917	FALSE
ENSG00000140365.16	HGNC:26027	COMMD4	222.472	0.952308	-0.0704992	0.0506632	-1.39153	0.164066	0.627406	0.762131	FALSE
ENSG00000154734.16	HGNC:217	ADAMTS1	919.227	0.890257	-0.167707	0.120552	-1.39115	0.164179	0.627406	0.683223	FALSE
ENSG00000163939.18	HGNC:30064	PBRM1	1696.96	0.964381	-0.0523242	0.037598	-1.39168	0.16402	0.627406	0.542242	FALSE
ENSG00000168405.18	HGNC:2098	CMAHP	235.256	0.919393	-0.121246	0.0871808	-1.39074	0.164304	0.627406	0.749101	FALSE
ENSG00000169564.7	HGNC:8647	PCBP1	1576.14	0.948919	-0.0756439	0.0543829	-1.39095	0.164241	0.627406	0.60917	FALSE
ENSG00000171385.10	HGNC:6239	KCND3	3451.44	1.04071	0.0575615	0.0413722	1.39131	0.164132	0.627406	0.482014	FALSE
ENSG00000185043.13	HGNC:16920	CIB1	213.982	1.05114	0.0719584	0.0517051	1.39171	0.164011	0.627406	0.741917	FALSE
ENSG00000196535.19	HGNC:31104	MYO18A	4108.45	0.961419	-0.056763	0.0408238	-1.39044	0.164395	0.627406	0.482117	FALSE
ENSG00000204278.13	HGNC:27563	TMEM235	135.28	0.897434	-0.156123	0.112247	-1.39088	0.164262	0.627406	0.757925	FALSE
ENSG00000214783.9	HGNC:28195	POLR2J4	123.463	0.930505	-0.103914	0.0746975	-1.39113	0.164187	0.627406	0.741215	FALSE
ENSG00000250934.3	NA	ENSG00000250934	59.5447	1.10914	0.149438	0.107451	1.39075	0.1643	0.627406	0.964246	FALSE
ENSG00000260669.2	NA	ENSG00000260669	73.052	1.09705	0.133628	0.0961479	1.38982	0.164585	0.627406	0.964305	FALSE
ENSG00000262587.3	NA	ENSG00000262587	51.1941	0.904638	-0.144587	0.104006	-1.39018	0.164475	0.627406	0.964246	FALSE
ENSG00000272501.1	NA	ENSG00000272501	120.402	0.932174	-0.101329	0.0728982	-1.39001	0.164526	0.627406	0.751189	FALSE
ENSG00000090615.16	HGNC:4426	GOLGA3	3242.35	1.03562	0.0504964	0.0363407	1.38953	0.164672	0.627544	0.49605	FALSE
ENSG00000166946.14	HGNC:1587	CCNDBP1	678.272	1.03325	0.0471916	0.0339659	1.38938	0.164717	0.627544	0.683837	FALSE
ENSG00000170075.10	HGNC:14923	GPR37L1	1675.7	0.933654	-0.0990394	0.0712854	-1.38934	0.164731	0.627544	0.60917	FALSE
ENSG00000132676.16	HGNC:2673	DAP3	655.823	0.949832	-0.074256	0.0534731	-1.38866	0.164935	0.627626	0.582028	FALSE
ENSG00000143147.15	HGNC:23694	GPR161	375.707	1.09834	0.135326	0.0974365	1.38886	0.164876	0.627626	1	FALSE
ENSG00000167604.15	HGNC:15671	NFKBID	53.8386	0.883443	-0.178791	0.128742	-1.38875	0.164907	0.627626	0.823872	FALSE
ENSG00000176046.9	HGNC:29990	NUPR1	91.0038	1.18833	0.248936	0.179233	1.38889	0.164865	0.627626	0.751368	FALSE
ENSG00000183853.18	HGNC:15734	KIRREL1	132.901	0.93867	-0.0913097	0.0657384	-1.38899	0.164837	0.627626	0.823763	FALSE
ENSG00000162636.16	HGNC:27637	FAM102B	1871.6	0.96415	-0.0526706	0.037942	-1.38819	0.16508	0.627759	0.544239	FALSE
ENSG00000173581.8	HGNC:30181	CCDC106	404.118	0.967147	-0.048193	0.034714	-1.38829	0.16505	0.627759	1	FALSE
ENSG00000204386.12	HGNC:7758	NEU1	334.516	0.958595	-0.0610069	0.0439437	-1.38829	0.165047	0.627759	1	FALSE
ENSG00000115268.10	HGNC:10388	RPS15	1838.28	1.05353	0.075233	0.0542093	1.38782	0.165191	0.628015	0.544333	FALSE
ENSG00000256188.3	HGNC:19112	TAS2R30	108.657	0.934923	-0.0970807	0.0699621	-1.38762	0.165254	0.628015	0.75878	FALSE
ENSG00000286314.1	NA	ENSG00000286314	124.884	1.06283	0.0879136	0.0633563	1.3876	0.165257	0.628015	0.764352	FALSE
ENSG00000136021.19	HGNC:19286	SCYL2	1495.05	1.04407	0.0622212	0.0448534	1.38721	0.165377	0.628332	0.65243	FALSE
ENSG00000136052.10	HGNC:31045	SLC41A2	855.999	1.05303	0.0745446	0.0537534	1.38679	0.165506	0.62868	0.685038	FALSE
ENSG00000153902.14	HGNC:18712	LGI4	643.411	1.06169	0.0863676	0.0622845	1.38666	0.165544	0.628688	0.598246	FALSE
ENSG00000070501.12	HGNC:9174	POLB	327.476	0.962439	-0.0552333	0.0398696	-1.38535	0.165946	0.629651	1	FALSE
ENSG00000101746.16	HGNC:7870	NOL4	1474.33	0.950139	-0.0737891	0.0532551	-1.38558	0.165875	0.629651	0.58355	FALSE
ENSG00000129103.19	HGNC:20415	SUMF2	591.568	0.959627	-0.0594537	0.0429085	-1.38559	0.165871	0.629651	0.598246	FALSE
ENSG00000134901.13	HGNC:19350	POGLUT2	65.7076	0.887737	-0.171795	0.124052	-1.38487	0.166092	0.629651	0.82598	FALSE
ENSG00000173436.15	HGNC:32068	MICOS10	1047.23	1.05977	0.0837461	0.06045	1.38538	0.165937	0.629651	0.596874	FALSE
ENSG00000188629.13	HGNC:12966	ZNF177	76.1154	0.844157	-0.244416	0.176482	-1.38493	0.166073	0.629651	1	FALSE
ENSG00000265590.10	HGNC:54636	CFAP298-TCP10L	636.058	1.07465	0.103861	0.074991	1.38498	0.166059	0.629651	0.82598	FALSE
ENSG00000276644.5	HGNC:2663	DACH1	311.509	0.910707	-0.134941	0.0974275	-1.38504	0.166039	0.629651	0.759843	FALSE
ENSG00000026950.17	HGNC:1138	BTN3A1	152.078	0.917183	-0.124719	0.0900975	-1.38426	0.166277	0.629727	0.582028	FALSE
ENSG00000108830.10	HGNC:18315	RND2	386.555	1.0878	0.121417	0.0877055	1.38438	0.166244	0.629727	0.766639	FALSE
ENSG00000145088.9	HGNC:23115	EAF2	94.6209	0.940349	-0.0887323	0.0641028	-1.38422	0.166292	0.629727	0.76035	FALSE
ENSG00000157851.17	HGNC:20637	DPYSL5	1150.19	0.936507	-0.094638	0.06837	-1.3842	0.166296	0.629727	0.583963	FALSE
ENSG00000260285.1	NA	ENSG00000260285	58.0837	0.899032	-0.153555	0.110926	-1.38431	0.166264	0.629727	0.998049	FALSE
ENSG00000102218.6	HGNC:10274	RP2	97.8572	0.943792	-0.0834587	0.0602997	-1.38406	0.166339	0.629746	0.826114	FALSE
ENSG00000116406.20	HGNC:16787	EDEM3	2089.59	0.960416	-0.058268	0.0421042	-1.3839	0.166389	0.629746	0.641519	FALSE
ENSG00000125459.17	HGNC:29678	MSTO1	349.592	0.949368	-0.0749611	0.0541741	-1.38371	0.166448	0.629746	0.767286	FALSE
ENSG00000197586.13	HGNC:3368	ENTPD6	1981.44	1.02953	0.0419907	0.0303444	1.3838	0.166419	0.629746	0.546101	FALSE
ENSG00000017797.13	HGNC:9841	RALBP1	2067.63	1.03184	0.0452225	0.0326902	1.38336	0.166553	0.630005	0.546101	FALSE
ENSG00000183578.8	HGNC:20620	TNFAIP8L3	165.27	1.0713	0.0993575	0.0718335	1.38316	0.166615	0.630099	0.826733	FALSE
ENSG00000179818.16	HGNC:42948	PCBP1-AS1	1406.99	1.04776	0.0673072	0.0486731	1.38284	0.166714	0.630334	0.654444	FALSE
ENSG00000181409.14	HGNC:21	AATK	3678.4	0.952256	-0.0705786	0.0510467	-1.38263	0.166779	0.630444	0.49605	FALSE
ENSG00000112667.13	HGNC:21218	DNPH1	125.603	0.944512	-0.0823587	0.0596008	-1.38184	0.167021	0.630899	0.767931	FALSE
ENSG00000126247.11	HGNC:1481	CAPNS1	1822.46	0.961304	-0.056936	0.0411982	-1.382	0.166971	0.630899	0.546511	FALSE
ENSG00000185633.11	HGNC:29836	NDUFA4L2	113.8	0.929749	-0.105087	0.0760535	-1.38175	0.167047	0.630899	0.767931	FALSE
ENSG00000229152.2	HGNC:39891	ANKRD10-IT1	95.2443	0.943699	-0.0836019	0.0604978	-1.3819	0.167002	0.630899	0.753718	FALSE
ENSG00000101337.16	HGNC:30797	TM9SF4	1306.25	1.0395	0.0558919	0.0404638	1.38128	0.167192	0.63095	0.6124	FALSE
ENSG00000214765.9	HGNC:32339	SEPTIN7P2	497.931	0.956655	-0.0639297	0.0462827	-1.38129	0.167191	0.63095	0.610923	FALSE
ENSG00000225264.3	HGNC:42793	ZNRF2P2	60.018	1.07602	0.105702	0.0765154	1.38145	0.167141	0.63095	0.999912	FALSE
ENSG00000249773.3	NA	ENSG00000249773	44.4313	1.12255	0.166782	0.120748	1.38123	0.167208	0.63095	1	FALSE
ENSG00000105849.6	HGNC:18027	POLR1F	352.636	0.924851	-0.112708	0.0816393	-1.38056	0.167416	0.631596	0.828634	FALSE
ENSG00000105278.12	HGNC:29189	ZFR2	456.852	0.945265	-0.08121	0.0588418	-1.38014	0.167543	0.631806	0.82894	FALSE
ENSG00000168936.11	HGNC:25137	TMEM129	380.05	0.955434	-0.0657713	0.0476562	-1.38012	0.16755	0.631806	1	FALSE
ENSG00000179761.12	HGNC:17804	PIPOX	96.058	0.919719	-0.120735	0.0874911	-1.37997	0.167595	0.631806	0.828949	FALSE
ENSG00000215421.10	HGNC:19904	ZNF407	1209.07	1.03537	0.0501409	0.0363367	1.37989	0.167619	0.631806	0.598246	FALSE
ENSG00000053900.11	HGNC:19990	ANAPC4	647.946	0.953734	-0.0683406	0.0495583	-1.37899	0.167897	0.632232	0.600963	FALSE
ENSG00000068724.17	HGNC:19750	TTC7A	374.319	0.952721	-0.0698744	0.0506634	-1.37919	0.167837	0.632232	1	FALSE
ENSG00000100994.12	HGNC:9723	PYGB	3295.88	1.04279	0.0604537	0.043841	1.37893	0.167916	0.632232	0.496878	FALSE
ENSG00000117625.14	HGNC:25594	RCOR3	1781.31	0.957186	-0.0631281	0.0457767	-1.37905	0.167881	0.632232	0.644953	FALSE
ENSG00000132003.10	HGNC:25704	ZSWIM4	156.394	0.94067	-0.0882387	0.0639904	-1.37894	0.167914	0.632232	0.58355	FALSE
ENSG00000237505.8	HGNC:50597	PKN2-AS1	82.6661	0.908808	-0.137952	0.100077	-1.37847	0.168059	0.63249	0.755221	FALSE
ENSG00000251365.5	HGNC:53107	LINC02236	48.7892	0.919254	-0.121465	0.0881092	-1.37857	0.168028	0.63249	1	FALSE
ENSG00000165060.15	HGNC:3951	FXN	250.251	0.922566	-0.116276	0.0843857	-1.37791	0.16823	0.632557	0.753715	FALSE
ENSG00000172878.14	HGNC:32583	METAP1D	132.082	0.910694	-0.134962	0.0979525	-1.37783	0.168255	0.632557	0.769463	FALSE
ENSG00000179406.9	HGNC:27788	LINC00174	285.009	0.935008	-0.0969488	0.0703583	-1.37793	0.168225	0.632557	0.769463	FALSE
ENSG00000181722.17	HGNC:13503	ZBTB20	5332.6	1.04962	0.0698662	0.0507081	1.37781	0.168261	0.632557	0.49605	FALSE
ENSG00000288928.1	NA	ENSG00000288928	95.1961	0.930741	-0.103548	0.0751347	-1.37817	0.168151	0.632557	0.745716	FALSE
ENSG00000075336.12	HGNC:25010	TIMM21	367.698	0.95716	-0.063168	0.0459041	-1.37609	0.168795	0.632886	0.763614	FALSE
ENSG00000100099.21	HGNC:15844	HPS4	866.372	0.967912	-0.0470526	0.0341964	-1.37595	0.168837	0.632886	0.689358	FALSE
ENSG00000100325.15	HGNC:24103	ASCC2	317.54	0.941765	-0.0865604	0.0628619	-1.37699	0.168515	0.632886	0.762798	FALSE
ENSG00000103353.16	HGNC:30565	UBFD1	1363.68	1.0311	0.044188	0.0320943	1.37682	0.168569	0.632886	0.655174	FALSE
ENSG00000105339.11	HGNC:29134	DENND3	1800.87	0.952386	-0.0703813	0.0511636	-1.37561	0.168942	0.632886	0.548844	FALSE
ENSG00000111325.16	HGNC:25823	OGFOD2	75.5847	0.893613	-0.162278	0.117919	-1.37618	0.168765	0.632886	1	FALSE
ENSG00000113048.18	HGNC:14512	MRPS27	1075.47	1.04244	0.0599611	0.0435844	1.37575	0.1689	0.632886	0.602619	FALSE
ENSG00000113141.19	HGNC:5958	IK	1200.29	1.03808	0.0539125	0.0391556	1.37688	0.16855	0.632886	0.599751	FALSE
ENSG00000115290.11	HGNC:4565	GRB14	159.073	1.12565	0.170759	0.124037	1.37668	0.168611	0.632886	0.584534	FALSE
ENSG00000126070.20	HGNC:18421	AGO3	2200.56	0.962544	-0.0550757	0.0400405	-1.3755	0.168976	0.632886	0.486723	FALSE
ENSG00000150175.14	HGNC:16843	FRMPD2B	333.315	0.87296	-0.196013	0.14237	-1.37678	0.168579	0.632886	0.769617	FALSE
ENSG00000153317.15	HGNC:2720	ASAP1	3073.78	0.967472	-0.0477074	0.0346693	-1.37607	0.168799	0.632886	0.478271	FALSE
ENSG00000155307.19	HGNC:10528	SAMSN1	51.4469	0.852491	-0.230244	0.167309	-1.37616	0.168771	0.632886	1	FALSE
ENSG00000170381.14	HGNC:10727	SEMA3E	502.422	1.13296	0.180096	0.130916	1.37566	0.168928	0.632886	0.60226	FALSE
ENSG00000243667.7	HGNC:25176	DNAAF10	287.294	0.955902	-0.0650647	0.0472432	-1.37723	0.168441	0.632886	0.753736	FALSE
ENSG00000244306.11	NA	DUXAP10	362.278	1.20171	0.265094	0.192639	1.37612	0.168785	0.632886	0.831817	FALSE
ENSG00000287214.1	NA	ENSG00000287214	41.4756	0.92964	-0.105256	0.0764671	-1.37648	0.168672	0.632886	1	FALSE
ENSG00000163110.15	HGNC:17468	PDLIM5	1204.97	1.05057	0.0711702	0.0517549	1.37514	0.169088	0.633027	0.587263	FALSE
ENSG00000164114.19	HGNC:26118	MAP9	3630.16	1.0391	0.0553332	0.0402356	1.37523	0.16906	0.633027	0.548872	FALSE
ENSG00000221968.9	HGNC:3576	FADS3	646.001	1.05557	0.0780218	0.0567434	1.37499	0.169134	0.63306	0.832669	FALSE
ENSG00000156345.18	HGNC:21420	CDK20	438.906	0.951679	-0.0714524	0.0520165	-1.37365	0.169551	0.634483	0.833337	FALSE
ENSG00000176490.5	HGNC:19127	DIRAS1	3029.75	0.962704	-0.0548359	0.0399262	-1.37343	0.169618	0.634597	0.49605	FALSE
ENSG00000091664.9	HGNC:16703	SLC17A6	298.631	1.10427	0.143095	0.104221	1.37299	0.169755	0.634829	0.833774	FALSE
ENSG00000133466.14	HGNC:14343	C1QTNF6	104.012	1.10835	0.148409	0.108092	1.37299	0.169757	0.634829	0.747579	FALSE
ENSG00000242094.1	HGNC:41335	FOXP1-IT1	111.437	0.946495	-0.0793333	0.0577863	-1.37287	0.169791	0.634829	0.7476	FALSE
ENSG00000125652.8	HGNC:21306	ALKBH7	130.634	0.947218	-0.0782312	0.0569886	-1.37275	0.169829	0.634832	0.586993	FALSE
ENSG00000137672.13	HGNC:12338	TRPC6	107.802	0.883669	-0.178422	0.129998	-1.3725	0.169907	0.634984	0.770199	FALSE
ENSG00000147548.17	HGNC:12767	NSD3	5740.86	1.03155	0.0448155	0.032658	1.37227	0.169981	0.635057	0.549053	FALSE
ENSG00000232233.1	HGNC:52883	LINC02043	55.698	0.910678	-0.134987	0.0983985	-1.37184	0.170114	0.635057	1	FALSE
ENSG00000243902.6	NA	ENSG00000243902	70.1119	1.08256	0.114453	0.0834371	1.37173	0.170149	0.635057	1	FALSE
ENSG00000248587.8	HGNC:43592	GDNF-AS1	40.202	0.897596	-0.155862	0.113608	-1.37193	0.170085	0.635057	1	FALSE
ENSG00000270021.1	NA	ENSG00000270021	65.1388	1.11065	0.151405	0.110352	1.37202	0.170057	0.635057	1	FALSE
ENSG00000280832.2	HGNC:48645	GSEC	43.6626	1.09552	0.131617	0.0959244	1.3721	0.170034	0.635057	0.834278	FALSE
ENSG00000264343.7	HGNC:31862	NOTCH2NLA	391.243	1.05793	0.0812455	0.0592491	1.37125	0.170296	0.635469	0.77061	FALSE
ENSG00000109971.14	HGNC:5241	HSPA8	18723.5	1.03946	0.0558346	0.0407587	1.36988	0.170724	0.636163	0.487386	FALSE
ENSG00000115756.13	HGNC:5145	HPCAL1	1719.68	0.936513	-0.0946286	0.0690684	-1.37007	0.170665	0.636163	0.605697	FALSE
ENSG00000152133.17	HGNC:26768	GPATCH11	666.518	1.04657	0.0656674	0.0479502	1.36949	0.170846	0.636163	0.637105	FALSE
ENSG00000167112.10	HGNC:17170	TRUB2	574.097	0.956268	-0.0645127	0.0470985	-1.36974	0.170768	0.636163	0.58935	FALSE
ENSG00000168522.13	HGNC:3782	FNTA	930.358	0.967432	-0.0477677	0.0348805	-1.36947	0.170854	0.636163	0.637105	FALSE
ENSG00000185825.17	HGNC:16695	BCAP31	1073.55	1.02998	0.0426227	0.0311122	1.36997	0.170697	0.636163	0.602635	FALSE
ENSG00000242715.8	HGNC:34361	CCDC169	70.6759	0.879144	-0.185829	0.135615	-1.37027	0.170602	0.636163	0.979967	FALSE
ENSG00000246705.5	HGNC:14456	H2AJ	66.6691	1.08983	0.124098	0.0905876	1.36992	0.170711	0.636163	0.835014	FALSE
ENSG00000259826.1	HGNC:55407	CDK13-DT	35.0424	0.920732	-0.119146	0.0869824	-1.36977	0.170758	0.636163	1	FALSE
ENSG00000261617.2	HGNC:53039	LINC02177	61.5792	0.897241	-0.156433	0.114213	-1.36966	0.170795	0.636163	0.980091	FALSE
ENSG00000069956.14	HGNC:6879	MAPK6	2107.4	1.04746	0.0668967	0.0488863	1.36841	0.171182	0.63635	0.606213	FALSE
ENSG00000074590.14	HGNC:14311	NUAK1	4750.19	0.967727	-0.0473285	0.0345879	-1.36835	0.171202	0.63635	0.496108	FALSE
ENSG00000102452.18	HGNC:19082	NALCN	3702.76	1.03147	0.044699	0.0326642	1.36844	0.171174	0.63635	0.500362	FALSE
ENSG00000126602.11	HGNC:16264	TRAP1	1154.15	1.03652	0.0517475	0.0378136	1.36849	0.171159	0.63635	0.606213	FALSE
ENSG00000168209.6	HGNC:24944	DDIT4	555.312	1.11698	0.159609	0.116648	1.36829	0.17122	0.63635	0.836074	FALSE
ENSG00000169621.10	HGNC:28724	APLF	290.636	1.06817	0.0951445	0.069538	1.36824	0.171238	0.63635	0.758531	FALSE
ENSG00000187068.3	HGNC:33731	C3orf70	1120.12	1.04553	0.0642332	0.0469382	1.36846	0.171167	0.63635	0.603452	FALSE
ENSG00000244607.7	HGNC:26358	CCDC13	68.7861	1.124	0.16864	0.123177	1.36909	0.170971	0.63635	1	FALSE
ENSG00000280205.1	NA	ENSG00000280205	33.2797	1.10587	0.145179	0.106103	1.36829	0.171221	0.63635	0.862174	FALSE
ENSG00000258405.11	HGNC:26449	ZNF578	106.494	1.13644	0.184526	0.134899	1.36788	0.171349	0.636625	0.77109	FALSE
ENSG00000106133.18	HGNC:16609	NSUN5P2	109.909	0.927842	-0.108048	0.0790031	-1.36764	0.171424	0.636626	0.836074	FALSE
ENSG00000224790.3	HGNC:55850	HLCS-AS1	39.0725	1.14695	0.197797	0.144623	1.36767	0.171415	0.636626	0.836074	FALSE
ENSG00000088827.13	HGNC:11127	SIGLEC1	33.4892	1.25799	0.331116	0.242261	1.36677	0.171697	0.636817	0.83633	FALSE
ENSG00000111596.14	HGNC:7878	CNOT2	1216.46	0.964042	-0.052832	0.0386507	-1.36691	0.171653	0.636817	0.658824	FALSE
ENSG00000116199.12	HGNC:23017	FAM20B	2509.1	1.03879	0.0549002	0.040155	1.36721	0.17156	0.636817	0.606376	FALSE
ENSG00000149541.10	HGNC:923	B3GAT3	399.148	1.05067	0.0713118	0.0521661	1.36702	0.17162	0.636817	1	FALSE
ENSG00000251450.2	HGNC:40499	RASGRF2-AS1	69.2068	0.886263	-0.174193	0.127433	-1.36694	0.171645	0.636817	0.981693	FALSE
ENSG00000259429.5	HGNC:37440	UBE2Q2P2	80.8642	0.914075	-0.129615	0.0948333	-1.36677	0.171698	0.636817	0.749101	FALSE
ENSG00000261226.1	NA	ENSG00000261226	31.8302	0.847438	-0.238821	0.174757	-1.36659	0.171754	0.636888	1	FALSE
ENSG00000116251.11	HGNC:10315	RPL22	2077.34	1.04041	0.0571565	0.0418335	1.36629	0.171849	0.636909	0.607198	FALSE
ENSG00000184277.13	HGNC:24128	TM2D3	932.79	0.964147	-0.0526744	0.0385492	-1.36642	0.171807	0.636909	0.591326	FALSE
ENSG00000287516.1	NA	ENSG00000287516	55.8963	0.911088	-0.134338	0.0983287	-1.36622	0.171871	0.636909	1	FALSE
ENSG00000260464.1	NA	ENSG00000260464	168.758	0.944453	-0.0824496	0.0603542	-1.3661	0.171909	0.63691	0.769463	FALSE
ENSG00000168477.19	HGNC:11976	TNXB	747.003	1.10039	0.138021	0.101057	1.36577	0.172012	0.637027	0.69367	FALSE
ENSG00000198331.11	HGNC:26558	HYLS1	116.371	1.05338	0.0750261	0.0549337	1.36576	0.172015	0.637027	0.836708	FALSE
ENSG00000167193.8	HGNC:2362	CRK	1153.77	0.967019	-0.0483836	0.0354408	-1.3652	0.172192	0.637544	0.605479	FALSE
ENSG00000130758.8	HGNC:6849	MAP3K10	2085.35	1.04228	0.0597489	0.0437738	1.36495	0.17227	0.637651	0.608045	FALSE
ENSG00000285509.1	HGNC:54857	TBCEL-TECTA	75.4051	1.11664	0.15917	0.116619	1.36487	0.172295	0.637651	0.983322	FALSE
ENSG00000131370.16	HGNC:10827	SH3BP5	1429.77	1.06114	0.0856209	0.0627471	1.36454	0.172398	0.637894	0.659701	FALSE
ENSG00000070269.14	HGNC:20185	TMEM260	630.591	0.965238	-0.0510434	0.037448	-1.36305	0.172867	0.637984	0.608389	FALSE
ENSG00000115468.13	HGNC:29556	EFHD1	961.547	1.05149	0.0724362	0.0531267	1.36346	0.172737	0.637984	0.641071	FALSE
ENSG00000119403.15	HGNC:24566	PHF19	227.298	1.06813	0.0950898	0.0697353	1.36358	0.172699	0.637984	0.76035	FALSE
ENSG00000131620.18	HGNC:21625	ANO1	95.4916	0.88367	-0.17842	0.130834	-1.36371	0.17266	0.637984	0.77177	FALSE
ENSG00000139370.12	HGNC:23090	SLC15A4	318.31	0.954887	-0.0665985	0.0488281	-1.36394	0.172587	0.637984	1	FALSE
ENSG00000141425.18	HGNC:25560	RPRD1A	3307.77	1.02987	0.0424672	0.0311453	1.36352	0.17272	0.637984	0.551993	FALSE
ENSG00000163635.20	HGNC:10560	ATXN7	1218.49	0.967535	-0.0476138	0.0349364	-1.36287	0.172924	0.637984	0.592981	FALSE
ENSG00000163872.16	HGNC:25489	YEATS2	2402.62	1.03278	0.0465383	0.0341373	1.36327	0.172798	0.637984	0.551993	FALSE
ENSG00000167548.18	HGNC:7133	KMT2D	5048.11	1.03908	0.0553111	0.0405798	1.36302	0.172876	0.637984	0.482014	FALSE
ENSG00000172005.11	HGNC:6817	MAL	455.893	1.08108	0.112477	0.0825066	1.36325	0.172804	0.637984	0.838086	FALSE
ENSG00000175048.17	HGNC:20341	ZDHHC14	892.218	1.04426	0.0624785	0.0458454	1.36281	0.172943	0.637984	0.592226	FALSE
ENSG00000197558.13	HGNC:21998	SSPOP	333.191	0.878586	-0.186744	0.136928	-1.36382	0.172625	0.637984	0.837435	FALSE
ENSG00000197566.10	HGNC:29254	ZNF624	239.989	0.938692	-0.0912767	0.0669539	-1.36328	0.172796	0.637984	0.769799	FALSE
ENSG00000229833.10	HGNC:40038	PET100	141.075	1.06797	0.0948657	0.0695775	1.36345	0.172739	0.637984	1	FALSE
ENSG00000139874.6	HGNC:11330	SSTR1	568.781	0.939343	-0.0902756	0.06625	-1.36265	0.172993	0.638029	0.592226	FALSE
ENSG00000254896.1	HGNC:41366	OPCML-IT1	123.071	0.938899	-0.0909577	0.0667676	-1.3623	0.173102	0.638157	0.762353	FALSE
ENSG00000280776.2	HGNC:49633	LINC01202	113.025	0.934458	-0.0977982	0.0717885	-1.36231	0.1731	0.638157	0.751189	FALSE
ENSG00000087077.14	HGNC:12311	TRIP6	146.564	1.07335	0.102121	0.074992	1.36176	0.173275	0.638242	0.838904	FALSE
ENSG00000121335.12	HGNC:9338	PRB2	42.1446	1.16859	0.224774	0.165055	1.36182	0.173256	0.638242	1	FALSE
ENSG00000161813.23	HGNC:24320	LARP4	1602.22	1.037	0.0524173	0.0384956	1.36164	0.173311	0.638242	0.60917	FALSE
ENSG00000259924.1	NA	ENSG00000259924	117.362	1.05781	0.0810801	0.0595321	1.36196	0.173212	0.638242	0.76252	FALSE
ENSG00000278376.1	NA	ENSG00000278376	35.4164	1.13152	0.178256	0.1309	1.36177	0.173271	0.638242	0.838904	FALSE
ENSG00000213799.13	HGNC:25112	ZNF845	210.066	1.05589	0.0784635	0.0576362	1.36136	0.1734	0.638433	0.838918	FALSE
ENSG00000188706.13	HGNC:18475	ZDHHC9	1028.46	1.0495	0.0696989	0.0512026	1.36124	0.173439	0.638438	0.59376	FALSE
ENSG00000171843.17	HGNC:7136	MLLT3	886.546	1.04379	0.0618359	0.0454383	1.36088	0.173553	0.638446	0.641519	FALSE
ENSG00000216775.4	NA	ENSG00000216775	89.4815	0.917337	-0.124476	0.0914615	-1.36097	0.173523	0.638446	0.751354	FALSE
ENSG00000273142.1	HGNC:53972	LINC02604	42.0403	0.901986	-0.148823	0.109351	-1.36097	0.173522	0.638446	1	FALSE
ENSG00000071462.12	HGNC:16405	BUD23	320.304	1.03875	0.0548483	0.0403152	1.36049	0.173676	0.638762	0.839518	FALSE
ENSG00000136848.18	HGNC:17294	DAB2IP	2046.9	0.936066	-0.0953173	0.070079	-1.36014	0.173786	0.639028	0.553171	FALSE
ENSG00000102359.9	HGNC:30668	SRPX2	37.1522	1.21927	0.286013	0.210375	1.35954	0.173975	0.639098	0.867011	FALSE
ENSG00000106723.17	HGNC:11243	SPIN1	4753.69	1.0266	0.0378678	0.0278542	1.3595	0.173987	0.639098	0.482555	FALSE
ENSG00000116285.13	HGNC:18185	ERRFI1	679.445	1.05345	0.0751202	0.0552451	1.35976	0.173905	0.639098	0.642018	FALSE
ENSG00000188738.16	HGNC:21675	FSIP2	134.929	0.812085	-0.300297	0.220837	-1.35981	0.17389	0.639098	0.591326	FALSE
ENSG00000258634.3	NA	ENSG00000258634	125.599	0.943239	-0.0843047	0.0620119	-1.35949	0.173991	0.639098	0.763666	FALSE
ENSG00000213995.12	HGNC:25576	NAXD	706.602	1.02887	0.0410648	0.0302121	1.35922	0.174078	0.639196	0.60917	FALSE
ENSG00000242173.10	HGNC:680	ARHGDIG	804.982	1.04485	0.0632985	0.0465734	1.35911	0.174111	0.639196	0.642617	FALSE
ENSG00000269707.2	NA	ENSG00000269707	166.227	0.923451	-0.114892	0.0845382	-1.35905	0.174129	0.639196	0.773205	FALSE
ENSG00000105404.11	HGNC:9794	RABAC1	362.156	1.04779	0.0673542	0.0495736	1.35867	0.174251	0.639269	1	FALSE
ENSG00000138801.9	HGNC:8603	PAPSS1	1574.6	1.03428	0.0486273	0.0357863	1.35882	0.174203	0.639269	0.55366	FALSE
ENSG00000166912.17	HGNC:25999	MTMR10	1380.08	0.944144	-0.0829208	0.0610376	-1.35852	0.174299	0.639269	0.60917	FALSE
ENSG00000213252.3	NA	ENSG00000213252	37.4823	0.903334	-0.146669	0.10796	-1.35855	0.17429	0.639269	1	FALSE
ENSG00000084733.11	HGNC:9759	RAB10	2262.93	1.03162	0.0449102	0.0330774	1.35773	0.174549	0.639778	0.654641	FALSE
ENSG00000242337.6	HGNC:11759	INHCAP	54.6675	1.07089	0.0988106	0.0727675	1.35789	0.174497	0.639778	1	FALSE
ENSG00000273018.7	HGNC:25682	FAM106A	559.296	1.1626	0.217359	0.160079	1.35783	0.174519	0.639778	0.59406	FALSE
ENSG00000006016.12	HGNC:2364	CRLF1	311.01	0.888625	-0.170353	0.125505	-1.35733	0.174675	0.639873	0.773205	FALSE
ENSG00000103241.7	HGNC:3809	FOXF1	66.2325	0.85967	-0.218145	0.160708	-1.3574	0.174654	0.639873	0.988179	FALSE
ENSG00000236830.8	HGNC:43664	CBR3-AS1	94.7264	0.922213	-0.116828	0.0860741	-1.3573	0.174687	0.639873	0.752397	FALSE
ENSG00000026103.24	HGNC:11920	FAS	383.653	1.11536	0.15751	0.116123	1.3564	0.174971	0.639956	0.843086	FALSE
ENSG00000065320.9	HGNC:8029	NTN1	125.938	0.919702	-0.120761	0.0890195	-1.35657	0.174918	0.639956	0.773448	FALSE
ENSG00000105605.8	HGNC:13626	CACNG7	1141.76	1.0473	0.0666811	0.0491583	1.35646	0.174954	0.639956	0.662711	FALSE
ENSG00000136425.14	HGNC:24579	CIB2	98.2773	1.09268	0.127872	0.0942448	1.3568	0.174844	0.639956	0.752597	FALSE
ENSG00000140263.15	HGNC:11184	SORD	361.782	0.941502	-0.086964	0.0641121	-1.35644	0.17496	0.639956	0.77351	FALSE
ENSG00000172354.10	HGNC:4398	GNB2	1259.6	0.973041	-0.0394271	0.0290608	-1.35671	0.174872	0.639956	0.662711	FALSE
ENSG00000198286.10	HGNC:16393	CARD11	73.8679	0.862764	-0.212962	0.156953	-1.35685	0.17483	0.639956	1	FALSE
ENSG00000158864.13	HGNC:7708	NDUFS2	1313.89	1.02869	0.0408102	0.0300905	1.35625	0.175021	0.639999	0.596396	FALSE
ENSG00000061455.11	HGNC:9350	PRDM6	54.0963	1.25288	0.325251	0.239888	1.35585	0.175148	0.64033	0.969018	FALSE
ENSG00000104381.14	HGNC:15968	GDAP1	3919.44	1.02847	0.0404928	0.0298724	1.35553	0.175249	0.640562	0.504007	FALSE
ENSG00000150403.18	HGNC:20329	TMCO3	718.025	1.04705	0.0663262	0.0489484	1.35502	0.175411	0.640879	0.596396	FALSE
ENSG00000178440.8	HGNC:45009	TIMM23B-AGAP6	72.1231	0.9149	-0.128314	0.0946894	-1.3551	0.175385	0.640879	0.989543	FALSE
ENSG00000059122.17	HGNC:25404	FLYWCH1	1276.85	0.942331	-0.0856948	0.0632547	-1.35476	0.175494	0.640911	0.62462	FALSE
ENSG00000172830.13	HGNC:30581	SSH3	202.321	1.09241	0.127517	0.094121	1.35482	0.175475	0.640911	0.771095	FALSE
ENSG00000139899.11	HGNC:20146	CBLN3	31.4852	0.864432	-0.210176	0.155201	-1.35421	0.175668	0.641409	1	FALSE
ENSG00000153495.11	HGNC:20370	TEX29	38.081	1.1241	0.168773	0.124646	1.35402	0.175731	0.641504	1	FALSE
ENSG00000180626.10	HGNC:29392	ZNF594	645.345	1.0443	0.0625327	0.046192	1.35375	0.175815	0.641672	0.624037	FALSE
ENSG00000013364.19	HGNC:7531	MVP	312.356	0.929021	-0.106217	0.0785166	-1.3528	0.17612	0.641693	1	FALSE
ENSG00000125851.10	HGNC:8744	PCSK2	2717.76	1.04528	0.0638863	0.0472075	1.35331	0.175957	0.641693	0.554135	FALSE
ENSG00000151338.20	HGNC:21460	MIPOL1	836.54	0.955873	-0.065109	0.0481025	-1.35355	0.175881	0.641693	0.64668	FALSE
ENSG00000159164.10	HGNC:20566	SV2A	5938.68	0.972706	-0.0399242	0.0295071	-1.35304	0.176043	0.641693	0.492506	FALSE
ENSG00000163082.10	HGNC:19953	SGPP2	551.8	1.04793	0.0675451	0.0499098	1.35334	0.175946	0.641693	0.624338	FALSE
ENSG00000188153.14	HGNC:2207	COL4A5	948.972	0.917103	-0.124844	0.0922679	-1.35306	0.176037	0.641693	0.596874	FALSE
ENSG00000238058.2	HGNC:55648	CAMSAP1-DT	36.896	0.919586	-0.120944	0.0893986	-1.35286	0.176101	0.641693	1	FALSE
ENSG00000257524.6	NA	ENSG00000257524	193.736	0.889058	-0.169651	0.125393	-1.35295	0.176072	0.641693	0.771481	FALSE
ENSG00000154928.19	HGNC:3392	EPHB1	529.25	0.92903	-0.106203	0.0785157	-1.35263	0.176174	0.641753	0.596617	FALSE
ENSG00000118307.20	HGNC:29599	DNAI7	144.448	0.922809	-0.115897	0.0857043	-1.35229	0.176284	0.641871	0.846092	FALSE
ENSG00000131771.14	HGNC:9287	PPP1R1B	2002.68	1.0762	0.105947	0.0783936	1.35148	0.176542	0.641871	0.554135	FALSE
ENSG00000156925.12	HGNC:12874	ZIC3	34.6161	0.835546	-0.259209	0.191786	-1.35155	0.176519	0.641871	1	FALSE
ENSG00000161920.11	HGNC:32687	MED11	67.4106	0.948633	-0.0760787	0.0562823	-1.35173	0.17646	0.641871	0.972798	FALSE
ENSG00000169020.10	HGNC:846	ATP5ME	218.167	1.07202	0.100337	0.0742381	1.35156	0.176517	0.641871	0.846399	FALSE
ENSG00000198944.6	HGNC:27033	SOWAHA	1661.57	1.06005	0.0841358	0.062254	1.35149	0.176537	0.641871	0.554135	FALSE
ENSG00000204394.13	HGNC:12651	VARS1	706.935	0.953739	-0.068334	0.0505792	-1.35103	0.176686	0.641871	0.612426	FALSE
ENSG00000229018.5	HGNC:33515	PMS2P7	85.5661	0.923364	-0.115029	0.0851357	-1.35112	0.176657	0.641871	0.846399	FALSE
ENSG00000236114.1	NA	ENSG00000236114	68.6461	0.939942	-0.0893561	0.0661176	-1.35147	0.176544	0.641871	1	FALSE
ENSG00000256087.7	HGNC:20810	ZNF432	364.181	0.940566	-0.0883994	0.065369	-1.35231	0.176275	0.641871	0.77172	FALSE
ENSG00000278730.1	NA	ENSG00000278730	759.666	1.03729	0.0528204	0.0390669	1.35205	0.176359	0.641871	0.597539	FALSE
ENSG00000279678.1	NA	ENSG00000279678	32.6973	1.09525	0.131266	0.0971413	1.35129	0.176603	0.641871	1	FALSE
ENSG00000284299.1	NA	ENSG00000284299	268.289	1.08336	0.115509	0.0854982	1.35101	0.176693	0.641871	0.846399	FALSE
ENSG00000110801.14	HGNC:9567	PSMD9	273.528	0.952066	-0.0708668	0.0524621	-1.35082	0.176754	0.641954	0.776414	FALSE
ENSG00000174403.17	HGNC:26393	MIR1-1HG-AS1	35.8951	0.885586	-0.175295	0.12979	-1.35061	0.17682	0.642059	1	FALSE
ENSG00000041988.16	HGNC:20855	THAP3	160.457	1.09626	0.132584	0.0982064	1.35006	0.176998	0.642115	0.7765	FALSE
ENSG00000123636.19	HGNC:963	BAZ2B	4204.02	1.03373	0.0478625	0.0354543	1.34998	0.177023	0.642115	0.505232	FALSE
ENSG00000178917.17	HGNC:27713	ZNF852	200.159	1.05317	0.0747431	0.0553534	1.35029	0.176923	0.642115	0.776414	FALSE
ENSG00000214188.9	HGNC:18835	ST7-OT4	31.7557	1.09663	0.133078	0.0985481	1.35039	0.176891	0.642115	0.873028	FALSE
ENSG00000276023.5	HGNC:17007	DUSP14	239.596	1.04769	0.0672132	0.0497829	1.35013	0.176975	0.642115	0.772186	FALSE
ENSG00000164742.16	HGNC:232	ADCY1	11950.6	1.03987	0.0563976	0.0417869	1.34965	0.177129	0.642363	0.49328	FALSE
ENSG00000170142.12	HGNC:12477	UBE2E1	705.363	0.95842	-0.0612704	0.0454187	-1.34901	0.177333	0.642832	0.598154	FALSE
ENSG00000267796.8	HGNC:33234	LIN37	144.917	0.919447	-0.121161	0.0898118	-1.34906	0.177319	0.642832	0.7731	FALSE
ENSG00000139163.16	HGNC:24649	ETNK1	3620.88	1.05047	0.0710402	0.0526804	1.34851	0.177493	0.642869	0.505312	FALSE
ENSG00000169871.13	HGNC:19028	TRIM56	454.008	1.0755	0.105014	0.0778724	1.34854	0.177485	0.642869	1	FALSE
ENSG00000188779.12	HGNC:21326	SKOR1	48.2342	1.08215	0.113907	0.0844607	1.34864	0.177452	0.642869	1	FALSE
ENSG00000261659.2	NA	ENSG00000261659	35.2025	0.853686	-0.228222	0.1692	-1.34883	0.177391	0.642869	1	FALSE
ENSG00000100280.17	HGNC:554	AP1B1	1940.03	0.964897	-0.0515536	0.0382332	-1.3484	0.177531	0.642869	0.657229	FALSE
ENSG00000110455.14	HGNC:23989	ACCS	153.358	0.925874	-0.111113	0.0824572	-1.34752	0.177813	0.643353	0.84874	FALSE
ENSG00000170160.18	HGNC:29072	CCDC144A	4387.45	0.912703	-0.131783	0.0977969	-1.34751	0.177814	0.643353	0.555369	FALSE
ENSG00000179598.6	HGNC:30447	PLD6	151.467	0.931766	-0.10196	0.0756621	-1.34757	0.177796	0.643353	0.84874	FALSE
ENSG00000285051.2	HGNC:54092	SLC7A14-AS1	167.837	1.10778	0.147667	0.109571	1.34769	0.177757	0.643353	1	FALSE
ENSG00000009709.12	HGNC:8621	PAX7	99.4016	1.0868	0.120082	0.0892061	1.34612	0.178262	0.643515	0.773205	FALSE
ENSG00000102805.16	HGNC:2076	CLN5	445.728	0.942586	-0.0853037	0.0633452	-1.34665	0.178094	0.643515	0.773205	FALSE
ENSG00000131899.12	HGNC:6628	LLGL1	894.855	0.957114	-0.0632375	0.0469822	-1.34599	0.178307	0.643515	0.598246	FALSE
ENSG00000142676.14	HGNC:10301	RPL11	1233.62	1.04527	0.0638689	0.0474374	1.34638	0.178179	0.643515	0.616085	FALSE
ENSG00000147571.5	HGNC:2355	CRH	101.476	0.853829	-0.227981	0.169363	-1.34611	0.178268	0.643515	0.769799	FALSE
ENSG00000156959.9	HGNC:29568	LHFPL4	983.318	1.05529	0.0776454	0.0576701	1.34637	0.178183	0.643515	0.64953	FALSE
ENSG00000168702.18	HGNC:6693	LRP1B	7244.79	1.05012	0.0705505	0.0524221	1.34582	0.178362	0.643515	0.555676	FALSE
ENSG00000170382.12	HGNC:16914	LRRN2	753.209	1.04018	0.0568278	0.042206	1.34644	0.178161	0.643515	0.598246	FALSE
ENSG00000183878.16	HGNC:12638	UTY	867.006	1.28552	0.362354	0.269259	1.34574	0.178385	0.643515	0.598304	FALSE
ENSG00000184206.13	HGNC:27256	GOLGA6L4	121.211	1.10631	0.14575	0.108223	1.34675	0.17806	0.643515	0.773205	FALSE
ENSG00000185024.18	HGNC:11551	BRF1	981.917	1.03543	0.0502321	0.0373086	1.3464	0.178175	0.643515	0.599093	FALSE
ENSG00000198836.11	HGNC:8140	OPA1	5503.22	0.965657	-0.0504169	0.0374307	-1.34694	0.178	0.643515	0.493871	FALSE
ENSG00000234997.3	NA	ENSG00000234997	52.7191	0.915543	-0.127301	0.0945578	-1.34628	0.178213	0.643515	0.996676	FALSE
ENSG00000275367.1	NA	ENSG00000275367	538.623	1.05545	0.0778578	0.0578458	1.34595	0.178318	0.643515	0.598246	FALSE
ENSG00000108604.17	HGNC:11107	SMARCD2	227.362	1.07805	0.108426	0.0806087	1.34509	0.178595	0.643621	0.769463	FALSE
ENSG00000111752.11	HGNC:3182	PHC1	1032.94	0.96639	-0.0493232	0.0366639	-1.34528	0.178536	0.643621	0.599751	FALSE
ENSG00000128578.10	HGNC:22209	STRIP2	511.025	0.946728	-0.0789775	0.058711	-1.34519	0.178564	0.643621	0.598565	FALSE
ENSG00000204396.11	HGNC:13939	VWA7	210.58	0.929558	-0.105383	0.0783472	-1.34507	0.178602	0.643621	0.778386	FALSE
ENSG00000244062.1	NA	ENSG00000244062	151.143	0.888824	-0.17003	0.126396	-1.34521	0.178556	0.643621	0.850285	FALSE
ENSG00000277159.1	NA	ENSG00000277159	55.0075	0.92164	-0.117725	0.0875401	-1.34481	0.178687	0.64379	0.850285	FALSE
ENSG00000021574.13	HGNC:11233	SPAST	1265.07	1.02821	0.0401315	0.0298492	1.34448	0.178794	0.643964	0.664792	FALSE
ENSG00000138814.17	HGNC:9314	PPP3CA	12897.1	1.04472	0.0631156	0.0469474	1.34439	0.178822	0.643964	0.49484	FALSE
ENSG00000151693.11	HGNC:2721	ASAP2	1457.67	0.960468	-0.0581912	0.0432946	-1.34407	0.178925	0.643964	0.613836	FALSE
ENSG00000161526.15	HGNC:30785	SAP30BP	798.14	1.04538	0.0640211	0.0476362	1.34396	0.178961	0.643964	0.600044	FALSE
ENSG00000164587.13	HGNC:10387	RPS14	1737.16	1.04376	0.0617856	0.0459648	1.34419	0.178886	0.643964	0.617524	FALSE
ENSG00000170915.9	HGNC:15708	PAQR8	2132.22	1.06374	0.0891512	0.0663199	1.34426	0.178864	0.643964	0.629599	FALSE
ENSG00000263528.8	HGNC:14552	IKBKE	35.5954	0.858606	-0.219931	0.163669	-1.34376	0.179027	0.643964	1	FALSE
ENSG00000267041.6	HGNC:27994	ZNF850	82.6566	1.17146	0.228312	0.169909	1.34373	0.179035	0.643964	0.770199	FALSE
ENSG00000162300.13	HGNC:12868	ZFPL1	185.915	0.947592	-0.0776626	0.0578131	-1.34334	0.179162	0.64415	1	FALSE
ENSG00000178038.17	HGNC:20605	ALS2CL	375.042	0.927905	-0.10795	0.0803579	-1.34337	0.179153	0.64415	0.773795	FALSE
ENSG00000279168.2	NA	ENSG00000279168	49.281	0.903581	-0.146274	0.108952	-1.34255	0.179418	0.644934	0.979967	FALSE
ENSG00000156256.15	HGNC:12614	USP16	1133.06	0.963643	-0.0534293	0.0398018	-1.34238	0.179472	0.644992	0.665149	FALSE
ENSG00000185658.14	HGNC:12760	BRWD1	6880.51	1.02675	0.0380799	0.0283699	1.34226	0.17951	0.644996	0.487386	FALSE
ENSG00000267605.8	NA	ENSG00000267605	69.5871	1.13875	0.187455	0.139683	1.342	0.179596	0.645033	0.979967	FALSE
ENSG00000268173.3	NA	ENSG00000268173	55.0315	0.732542	-0.449017	0.334585	-1.34201	0.179592	0.645033	0.979967	FALSE
ENSG00000071537.14	HGNC:10717	SEL1L	2933.38	1.04234	0.0598309	0.0445996	1.34151	0.179754	0.645117	0.504544	FALSE
ENSG00000100116.17	HGNC:4188	GCAT	177.132	0.949851	-0.0742262	0.0553198	-1.34177	0.179672	0.645117	0.773984	FALSE
ENSG00000165006.14	HGNC:12461	UBAP1	956.355	1.0239	0.034078	0.0254036	1.34146	0.17977	0.645117	0.704024	FALSE
ENSG00000170515.14	HGNC:8550	PA2G4	1024.3	1.039	0.0551947	0.0411427	1.34154	0.179745	0.645117	0.630019	FALSE
ENSG00000111261.14	HGNC:25505	MANSC1	420.833	1.04808	0.0677478	0.0505451	1.34034	0.180134	0.645362	1	FALSE
ENSG00000125901.6	HGNC:14045	MRPS26	335.44	0.932521	-0.100792	0.0751925	-1.34045	0.1801	0.645362	1	FALSE
ENSG00000126870.16	HGNC:21862	DYNC2I1	1390.69	1.04552	0.064223	0.047916	1.34033	0.18014	0.645362	0.665462	FALSE
ENSG00000139546.11	HGNC:11569	TARBP2	79.6792	0.939622	-0.0898476	0.0670305	-1.3404	0.180116	0.645362	0.781343	FALSE
ENSG00000184489.13	HGNC:9636	PTP4A3	235.613	0.93929	-0.0903571	0.0673808	-1.34099	0.179923	0.645362	0.76121	FALSE
ENSG00000197020.12	HGNC:12880	ZNF100	344.269	0.906578	-0.141496	0.105528	-1.34084	0.179974	0.645362	1	FALSE
ENSG00000253973.3	HGNC:55524	NRIP3-DT	69.6831	1.10838	0.148447	0.110699	1.341	0.179922	0.645362	0.980287	FALSE
ENSG00000256646.8	NA	ENSG00000256646	37.9775	0.805747	-0.311602	0.232429	-1.34063	0.180041	0.645362	1	FALSE
ENSG00000151748.15	HGNC:17795	SAV1	488.22	1.05081	0.071496	0.0533586	1.33991	0.180273	0.645436	0.62984	FALSE
ENSG00000164008.17	HGNC:28795	C1orf50	364.456	0.920979	-0.11876	0.0886302	-1.33995	0.180262	0.645436	1	FALSE
ENSG00000175745.14	HGNC:7975	NR2F1	1263.47	0.944297	-0.0826869	0.0617068	-1.34	0.180247	0.645436	0.619336	FALSE
ENSG00000160789.24	HGNC:6636	LMNA	479.944	1.09346	0.128902	0.0962576	1.33913	0.180527	0.64621	0.853169	FALSE
ENSG00000097046.13	HGNC:1745	CDC7	330.57	0.948949	-0.0755981	0.0565221	-1.33749	0.181061	0.646297	1	FALSE
ENSG00000136861.19	HGNC:18672	CDK5RAP2	2262.55	1.03528	0.0500158	0.0373826	1.33794	0.180915	0.646297	0.619336	FALSE
ENSG00000138138.14	HGNC:25903	ATAD1	2079.02	0.97042	-0.0433182	0.0323604	-1.33862	0.180695	0.646297	0.495616	FALSE
ENSG00000139973.18	HGNC:23142	SYT16	6875.2	1.03835	0.054298	0.0405994	1.33741	0.181089	0.646297	0.509412	FALSE
ENSG00000143771.12	HGNC:25013	CNIH4	493.264	1.04018	0.0568272	0.0424506	1.33867	0.18068	0.646297	1	FALSE
ENSG00000154743.19	HGNC:28422	TSEN2	568.366	1.0283	0.0402614	0.0301042	1.3374	0.181092	0.646297	0.601942	FALSE
ENSG00000166813.17	HGNC:30497	KIF7	129.202	0.924253	-0.11364	0.0849386	-1.33791	0.180926	0.646297	0.853648	FALSE
ENSG00000169371.14	HGNC:14245	SNUPN	299.422	0.964524	-0.0521108	0.038958	-1.33761	0.181022	0.646297	0.762475	FALSE
ENSG00000184677.18	HGNC:29045	ZBTB40	804.332	1.04244	0.0599706	0.0448437	1.33733	0.181117	0.646297	0.653448	FALSE
ENSG00000184949.18	HGNC:44197	FAM227A	227.982	1.10173	0.139772	0.10441	1.33869	0.180673	0.646297	0.761891	FALSE
ENSG00000186638.17	HGNC:19916	KIF24	89.1301	0.901175	-0.150121	0.112255	-1.33732	0.181117	0.646297	0.853936	FALSE
ENSG00000196458.11	HGNC:28068	ZNF605	1012.39	1.04379	0.0618322	0.0461983	1.33841	0.180763	0.646297	0.63046	FALSE
ENSG00000205937.12	HGNC:10080	RNPS1	2059.3	1.02381	0.0339444	0.0253663	1.33817	0.180841	0.646297	0.619336	FALSE
ENSG00000279555.1	NA	ENSG00000279555	138.062	1.0881	0.121813	0.0910123	1.33843	0.180757	0.646297	0.853314	FALSE
ENSG00000288611.1	HGNC:4522	NPBWR1	49.7899	0.864746	-0.209652	0.156709	-1.33784	0.180947	0.646297	1	FALSE
ENSG00000214216.11	HGNC:32406	IQCJ	213.741	1.0753	0.104738	0.0783711	1.33644	0.181405	0.647055	0.77061	FALSE
ENSG00000233527.10	HGNC:51275	ZNF529-AS1	83.7149	1.07035	0.0980891	0.0733955	1.33645	0.181404	0.647055	0.771481	FALSE
ENSG00000041357.16	HGNC:9533	PSMA4	633.243	0.966058	-0.0498188	0.0373163	-1.33504	0.181863	0.647078	0.603323	FALSE
ENSG00000059728.11	HGNC:6761	MXD1	600.55	1.06087	0.0852487	0.0638108	1.33596	0.181562	0.647078	0.602664	FALSE
ENSG00000067596.12	HGNC:2749	DHX8	976.316	1.05096	0.0717025	0.0536829	1.33567	0.181658	0.647078	0.620398	FALSE
ENSG00000101442.10	HGNC:14671	ACTR5	160.965	0.959808	-0.0591817	0.0443307	-1.33501	0.181874	0.647078	1	FALSE
ENSG00000115053.17	HGNC:7667	NCL	5969.4	1.03747	0.0530634	0.0397571	1.33469	0.181978	0.647078	0.49605	FALSE
ENSG00000116147.17	HGNC:11953	TNR	7902.75	1.04423	0.0624368	0.0467747	1.33484	0.181928	0.647078	0.49605	FALSE
ENSG00000135124.16	HGNC:8535	P2RX4	166.443	1.08029	0.111418	0.0834703	1.33482	0.181935	0.647078	0.783592	FALSE
ENSG00000139405.16	HGNC:25925	RITA1	335.822	0.947865	-0.077246	0.0578647	-1.33494	0.181895	0.647078	1	FALSE
ENSG00000164039.15	HGNC:32389	BDH2	368.369	1.06912	0.0964224	0.0722218	1.33509	0.181848	0.647078	0.783502	FALSE
ENSG00000165512.5	HGNC:13012	ZNF22	261.253	1.03926	0.0555571	0.0415871	1.33592	0.181575	0.647078	0.77726	FALSE
ENSG00000174720.18	HGNC:24912	LARP7	633.859	0.956578	-0.0640452	0.0479818	-1.33478	0.181948	0.647078	0.603438	FALSE
ENSG00000183307.4	HGNC:1844	TMEM121B	550.961	1.0416	0.0587961	0.0440441	1.33494	0.181897	0.647078	0.855961	FALSE
ENSG00000187260.16	HGNC:28020	WDR86	114.806	1.08651	0.119697	0.0896633	1.33496	0.181889	0.647078	0.77172	FALSE
ENSG00000241360.2	HGNC:30259	PDXP	2102.78	1.04435	0.0626012	0.0468555	1.33605	0.181533	0.647078	0.55808	FALSE
ENSG00000264522.6	HGNC:16683	OTUD7B	1545.26	1.04396	0.0620718	0.0464937	1.33506	0.181858	0.647078	0.620451	FALSE
ENSG00000069702.11	HGNC:11774	TGFBR3	433.679	1.08696	0.120301	0.0901618	1.33428	0.182111	0.647149	0.777781	FALSE
ENSG00000142599.19	HGNC:9965	RERE	6375.73	1.06379	0.0892075	0.0668538	1.33437	0.182084	0.647149	0.505933	FALSE
ENSG00000163975.14	HGNC:7037	MELTF	475.222	0.950339	-0.0734856	0.0550693	-1.33442	0.182066	0.647149	0.63046	FALSE
ENSG00000235109.8	HGNC:14097	ZSCAN31	294.717	1.10718	0.14689	0.11018	1.33318	0.182473	0.648301	0.784184	FALSE
ENSG00000197601.13	HGNC:26222	FAR1	3031.99	0.968227	-0.0465828	0.0349511	-1.3328	0.182597	0.648608	0.510712	FALSE
ENSG00000163516.14	HGNC:25527	ANKZF1	528.561	0.957366	-0.0628573	0.0471732	-1.33248	0.182703	0.648848	1	FALSE
ENSG00000205560.13	HGNC:2329	CPT1B	136.586	1.08021	0.111305	0.0835486	1.33222	0.182788	0.649015	0.778386	FALSE
ENSG00000134758.14	HGNC:17765	RNF138	484.589	1.05748	0.0806321	0.0605482	1.3317	0.182958	0.649487	0.858039	FALSE
ENSG00000114439.19	HGNC:14422	BBX	2060.81	1.06061	0.0848994	0.0637992	1.33073	0.183278	0.650289	0.621919	FALSE
ENSG00000124224.18	HGNC:15755	PPP4R1L	85.6635	0.904403	-0.144963	0.108965	-1.33036	0.1834	0.650289	0.773205	FALSE
ENSG00000154548.9	HGNC:21220	SRSF12	398.141	1.04926	0.0693665	0.052129	1.33067	0.183298	0.650289	1	FALSE
ENSG00000257335.8	HGNC:7043	MGAM	44.2213	1.31773	0.398051	0.299171	1.33051	0.183349	0.650289	1	FALSE
ENSG00000275383.1	NA	ENSG00000275383	96.0966	1.05986	0.0838737	0.0630476	1.33032	0.183412	0.650289	0.785275	FALSE
ENSG00000276449.1	NA	ENSG00000276449	71.5679	1.07449	0.103649	0.0779041	1.33047	0.183363	0.650289	1	FALSE
ENSG00000106538.10	HGNC:9868	RARRES2	87.8959	1.08808	0.12179	0.0916098	1.32944	0.183701	0.651089	0.859573	FALSE
ENSG00000139146.14	HGNC:30702	SINHCAF	32.7913	0.86695	-0.20598	0.154941	-1.32941	0.183714	0.651089	1	FALSE
ENSG00000005483.22	HGNC:18541	KMT2E	3742.75	1.03195	0.0453723	0.0342095	1.32631	0.184738	0.651133	0.496649	FALSE
ENSG00000081026.19	HGNC:29647	MAGI3	2099.26	1.03938	0.0557208	0.0419482	1.32833	0.18407	0.651133	0.633102	FALSE
ENSG00000106009.16	HGNC:21701	BRAT1	346.442	0.958986	-0.0604183	0.0455382	-1.32676	0.184588	0.651133	1	FALSE
ENSG00000108771.13	HGNC:29517	DHX58	116.333	1.09976	0.137193	0.103352	1.32743	0.184365	0.651133	0.773334	FALSE
ENSG00000114520.11	HGNC:11175	SNX4	696.152	0.961321	-0.0569099	0.0428396	-1.32844	0.184032	0.651133	0.622832	FALSE
ENSG00000118246.14	HGNC:29160	FASTKD2	1540.28	1.02865	0.0407574	0.0307438	1.32571	0.184936	0.651133	0.561648	FALSE
ENSG00000120896.14	HGNC:30907	SORBS3	493.18	1.06024	0.0843904	0.0636177	1.32652	0.184667	0.651133	0.861173	FALSE
ENSG00000122756.15	HGNC:2170	CNTFR	592.245	1.06741	0.094116	0.070956	1.3264	0.184707	0.651133	1	FALSE
ENSG00000125630.16	HGNC:20454	POLR1B	437.358	1.08184	0.113484	0.0855213	1.32696	0.184521	0.651133	1	FALSE
ENSG00000138162.19	HGNC:11523	TACC2	1019.37	1.04563	0.0643773	0.0484883	1.32769	0.184281	0.651133	0.607959	FALSE
ENSG00000138767.14	HGNC:18042	CNOT6L	1574.91	1.03833	0.0542673	0.0409347	1.3257	0.184938	0.651133	0.664036	FALSE
ENSG00000139318.8	HGNC:3072	DUSP6	748.1	0.921748	-0.117556	0.08848	-1.32861	0.183976	0.651133	0.70775	FALSE
ENSG00000146433.10	HGNC:20958	TMEM181	1846.26	1.02438	0.0347458	0.0262116	1.32559	0.184977	0.651133	0.664036	FALSE
ENSG00000150527.18	HGNC:18432	MIA2	847.923	1.03774	0.0534444	0.0402855	1.32664	0.184627	0.651133	0.70879	FALSE
ENSG00000154305.18	HGNC:24008	MIA3	3298.39	1.04257	0.0601487	0.0453578	1.32609	0.184808	0.651133	0.492472	FALSE
ENSG00000156521.14	HGNC:28531	TYSND1	257.407	1.03846	0.0544458	0.0409917	1.32822	0.184107	0.651133	0.786324	FALSE
ENSG00000160439.16	HGNC:19978	RDH13	316.069	0.947792	-0.0773579	0.0583237	-1.32635	0.184722	0.651133	0.861221	FALSE
ENSG00000162413.17	HGNC:29041	KLHL21	976.395	1.05155	0.0725154	0.0546805	1.32617	0.184785	0.651133	0.709113	FALSE
ENSG00000163481.8	HGNC:14662	RNF25	209.543	0.957132	-0.0632101	0.0475991	-1.32797	0.184189	0.651133	0.781225	FALSE
ENSG00000173926.6	HGNC:28728	MARCHF3	55.0462	1.12672	0.17213	0.129853	1.32557	0.184981	0.651133	0.861469	FALSE
ENSG00000174953.14	HGNC:14410	DHX36	2131.36	0.959734	-0.0592927	0.0447148	-1.32602	0.184833	0.651133	0.664036	FALSE
ENSG00000183508.5	HGNC:24712	TENT5C	49.3496	1.15459	0.207383	0.156252	1.32723	0.184432	0.651133	0.989174	FALSE
ENSG00000184117.12	HGNC:7827	NIPSNAP1	827.1	0.969791	-0.0442536	0.0333873	-1.32546	0.185018	0.651133	0.608045	FALSE
ENSG00000187801.15	HGNC:28053	ZFP69B	320.236	1.03764	0.053301	0.0401495	1.32756	0.184323	0.651133	0.786604	FALSE
ENSG00000196204.12	HGNC:33610	RNF216P1	341.977	1.04616	0.0651099	0.0489836	1.32922	0.183776	0.651133	0.780145	FALSE
ENSG00000198756.12	HGNC:16790	COLGALT2	1489.99	1.03946	0.0558294	0.042108	1.32586	0.184886	0.651133	0.624565	FALSE
ENSG00000213160.10	HGNC:27506	KLHL23	844.783	0.961879	-0.0560734	0.042252	-1.32712	0.18447	0.651133	0.656114	FALSE
ENSG00000225361.4	HGNC:48717	PPP1R26-AS1	86.4718	1.10244	0.140698	0.106082	1.32631	0.184738	0.651133	0.773795	FALSE
ENSG00000242247.11	HGNC:661	ARFGAP3	557.975	1.04102	0.0580024	0.0437321	1.32631	0.184736	0.651133	0.632392	FALSE
ENSG00000275318.1	NA	ENSG00000275318	75.916	0.934532	-0.0976835	0.0736046	-1.32714	0.184463	0.651133	0.860648	FALSE
ENSG00000280187.1	NA	ENSG00000280187	69.5471	0.932519	-0.100795	0.0758401	-1.32904	0.183834	0.651133	0.988157	FALSE
ENSG00000280650.1	HGNC:29895	KCNIP4-IT1	3858.86	1.05621	0.0788985	0.0594276	1.32764	0.184297	0.651133	0.508243	FALSE
ENSG00000286828.1	NA	ENSG00000286828	36.8347	0.920531	-0.119462	0.0899441	-1.32818	0.18412	0.651133	0.860321	FALSE
ENSG00000288953.1	NA	ENSG00000288953	53.1628	0.938355	-0.0917948	0.0691614	-1.32725	0.184425	0.651133	1	FALSE
ENSG00000173175.15	HGNC:236	ADCY5	2124.48	1.04698	0.0662382	0.0499797	1.3253	0.185071	0.651188	0.633409	FALSE
ENSG00000136270.14	HGNC:17443	TBRG4	312.655	1.06263	0.0876429	0.0661399	1.32512	0.185133	0.651198	1	FALSE
ENSG00000143878.10	HGNC:668	RHOB	4172.04	1.05492	0.077134	0.0582115	1.32506	0.18515	0.651198	0.492472	FALSE
ENSG00000088899.16	HGNC:30139	LZTS3	4301.88	1.04077	0.0576455	0.0435274	1.32435	0.185388	0.651383	0.512444	FALSE
ENSG00000139684.15	HGNC:3465	ESD	805.862	0.970581	-0.0430791	0.0325243	-1.32452	0.18533	0.651383	0.709934	FALSE
ENSG00000167508.12	HGNC:7529	MVD	414.951	0.931762	-0.101966	0.0769804	-1.32457	0.185313	0.651383	0.78798	FALSE
ENSG00000172183.16	HGNC:6130	ISG20	39.2074	0.837309	-0.256169	0.193399	-1.32456	0.185316	0.651383	1	FALSE
ENSG00000175356.14	HGNC:30425	SCUBE2	74.0473	0.892248	-0.164484	0.124201	-1.32433	0.185393	0.651383	1	FALSE
ENSG00000079263.19	HGNC:17133	SP140	59.4794	1.15231	0.20453	0.154533	1.32354	0.185657	0.651429	0.862174	FALSE
ENSG00000121060.19	HGNC:12932	TRIM25	503.991	1.08872	0.12263	0.0926789	1.32317	0.185778	0.651429	0.633275	FALSE
ENSG00000136997.21	HGNC:7553	MYC	77.0097	1.10864	0.14879	0.112434	1.32336	0.185716	0.651429	0.992151	FALSE
ENSG00000158805.12	HGNC:23330	ZNF276	658.128	0.951243	-0.0721137	0.0545004	-1.32318	0.185776	0.651429	0.633275	FALSE
ENSG00000163607.18	HGNC:25007	GTPBP8	154.987	1.05759	0.0807825	0.0610424	1.32338	0.185708	0.651429	0.862174	FALSE
ENSG00000164889.15	HGNC:11028	SLC4A2	238.208	0.910307	-0.135574	0.102463	-1.32315	0.185786	0.651429	0.773205	FALSE
ENSG00000165810.17	HGNC:24176	BTNL9	305.37	1.117	0.159633	0.120621	1.32343	0.185694	0.651429	0.783181	FALSE
ENSG00000173207.13	HGNC:19083	CKS1B	48.0051	1.09417	0.129842	0.0980815	1.32381	0.185565	0.651429	0.991692	FALSE
ENSG00000196352.18	HGNC:2665	CD55	454.653	0.93802	-0.092309	0.0697188	-1.32402	0.185497	0.651429	0.783176	FALSE
ENSG00000275004.4	HGNC:23022	ZNF280B	438.079	1.02938	0.0417783	0.0315609	1.32374	0.185591	0.651429	0.788459	FALSE
ENSG00000205726.15	HGNC:6183	ITSN1	7263.86	1.02428	0.0346119	0.0261611	1.32303	0.185825	0.651433	0.512751	FALSE
ENSG00000154898.15	HGNC:29073	CCDC144CP	1307.47	1.06109	0.0855527	0.0646832	1.32264	0.185954	0.651658	0.60917	FALSE
ENSG00000196502.13	HGNC:11453	SULT1A1	674.376	1.08682	0.12011	0.0908131	1.32261	0.185965	0.651658	0.625403	FALSE
ENSG00000112182.16	HGNC:14078	BACH2	325.826	1.07452	0.103691	0.0784424	1.32187	0.186211	0.651985	0.789239	FALSE
ENSG00000124766.7	HGNC:11200	SOX4	223.714	0.933176	-0.0997785	0.0754787	-1.32194	0.186187	0.651985	0.789239	FALSE
ENSG00000149654.11	HGNC:13251	CDH22	1162.15	0.957341	-0.0628958	0.0475715	-1.32213	0.186125	0.651985	0.623628	FALSE
ENSG00000154153.15	HGNC:25964	RETREG1	1668.8	1.04703	0.0663034	0.0501548	1.32198	0.186176	0.651985	0.497433	FALSE
ENSG00000135144.8	HGNC:3060	DTX1	678.22	0.945663	-0.0806025	0.0609944	-1.32147	0.186344	0.652317	0.60917	FALSE
ENSG00000125355.16	HGNC:26086	TMEM255A	86.7338	1.11984	0.163294	0.123638	1.32074	0.186589	0.652444	0.769463	FALSE
ENSG00000140988.16	HGNC:10404	RPS2	1927.63	1.04575	0.0645432	0.0488703	1.3207	0.1866	0.652444	0.664792	FALSE
ENSG00000160392.14	HGNC:26723	C19orf47	328.11	1.05878	0.0824043	0.0624007	1.32057	0.186646	0.652444	1	FALSE
ENSG00000171243.8	HGNC:21748	SOSTDC1	85.9332	1.09547	0.131551	0.0996048	1.32073	0.186591	0.652444	0.769463	FALSE
ENSG00000171291.9	HGNC:20873	ZNF439	380.183	0.947649	-0.077575	0.0587247	-1.32099	0.186503	0.652444	0.783737	FALSE
ENSG00000186340.17	HGNC:11786	THBS2	545.502	0.901186	-0.150104	0.113661	-1.32062	0.186627	0.652444	0.60917	FALSE
ENSG00000197208.6	HGNC:10968	SLC22A4	43.565	0.899758	-0.152391	0.115363	-1.32097	0.186512	0.652444	0.892601	FALSE
ENSG00000268119.7	NA	ENSG00000268119	38.1143	0.846151	-0.241012	0.182553	-1.32023	0.186758	0.652702	0.893123	FALSE
ENSG00000185453.13	HGNC:34495	ZSWIM9	359.96	1.07539	0.104864	0.0794502	1.31987	0.186878	0.652988	1	FALSE
ENSG00000175161.14	HGNC:29849	CADM2	11215.8	1.03254	0.0462022	0.0350165	1.31944	0.187021	0.653221	0.493749	FALSE
ENSG00000212126.3	HGNC:18882	TAS2R50	43.5689	0.932382	-0.101006	0.0765509	-1.31947	0.187013	0.653221	1	FALSE
ENSG00000066322.15	HGNC:14418	ELOVL1	278.898	0.949243	-0.07515	0.0569849	-1.31877	0.187246	0.653606	0.864884	FALSE
ENSG00000166949.17	HGNC:6769	SMAD3	1417.37	0.94965	-0.074532	0.0565141	-1.31882	0.187228	0.653606	0.624933	FALSE
ENSG00000167981.7	HGNC:26573	ZNF597	221.549	1.04107	0.0580697	0.0440258	1.31899	0.187172	0.653606	0.784976	FALSE
ENSG00000213639.10	HGNC:9282	PPP1CB	6450.38	0.96359	-0.0535093	0.0406072	-1.31773	0.187594	0.654687	0.563069	FALSE
ENSG00000116717.13	HGNC:4095	GADD45A	289.406	1.1131	0.154583	0.117321	1.3176	0.187638	0.654707	0.785275	FALSE
ENSG00000271461.1	HGNC:54420	CKAP2LP1	130.446	1.06863	0.0957563	0.0726849	1.31742	0.187699	0.654788	1	FALSE
ENSG00000127366.5	HGNC:14912	TAS2R5	33.4867	0.919034	-0.12181	0.0924966	-1.31691	0.187869	0.655135	1	FALSE
ENSG00000171121.17	HGNC:6287	KCNMB3	90.5661	0.909791	-0.136392	0.103571	-1.31689	0.187875	0.655135	0.769851	FALSE
ENSG00000138688.17	HGNC:26953	KIAA1109	14763.3	1.03186	0.0452439	0.0343836	1.31586	0.188223	0.655505	0.500185	FALSE
ENSG00000140992.19	HGNC:8816	PDPK1	3173.16	1.03845	0.0544271	0.0413477	1.31633	0.188064	0.655505	0.50008	FALSE
ENSG00000176476.9	HGNC:25156	SGF29	79.6385	1.08674	0.120004	0.091204	1.31578	0.188249	0.655505	0.792252	FALSE
ENSG00000221926.13	HGNC:17241	TRIM16	187.029	0.93066	-0.103673	0.0787847	-1.3159	0.188206	0.655505	0.792252	FALSE
ENSG00000257657.3	NA	ENSG00000257657	39.5101	0.889	-0.169744	0.129005	-1.31579	0.188243	0.655505	0.895455	FALSE
ENSG00000259706.1	HGNC:12099	HSP90B2P	137.27	0.948239	-0.0766775	0.0582712	-1.31587	0.188217	0.655505	0.786053	FALSE
ENSG00000275620.1	NA	FLJ16779	156.828	1.11572	0.157977	0.120043	1.316	0.188175	0.655505	0.866109	FALSE
ENSG00000265356.2	NA	ENSG00000265356	37.4831	1.13822	0.186782	0.141972	1.31563	0.1883	0.65555	0.895517	FALSE
ENSG00000085788.14	HGNC:29106	DDHD2	2930.85	1.02954	0.0419952	0.0319256	1.31541	0.188372	0.655666	0.51641	FALSE
ENSG00000085719.13	HGNC:2316	CPNE3	973.476	1.04459	0.0629399	0.0478531	1.31527	0.188418	0.655694	0.660637	FALSE
ENSG00000119514.7	HGNC:19877	GALNT12	46.3852	0.896306	-0.157936	0.120092	-1.31512	0.188469	0.655738	1	FALSE
ENSG00000165197.5	HGNC:3708	VEGFD	34.3466	0.903709	-0.146069	0.111079	-1.315	0.188508	0.655743	1	FALSE
ENSG00000198056.15	HGNC:9369	PRIM1	113.851	0.951832	-0.0712207	0.0541682	-1.31481	0.188575	0.65584	0.770199	FALSE
ENSG00000100433.16	HGNC:6273	KCNK10	396.921	1.09298	0.128265	0.0976073	1.31409	0.188816	0.65628	1	FALSE
ENSG00000150456.11	HGNC:27351	EEF1AKMT1	75.6237	1.08077	0.112061	0.0852666	1.31425	0.188763	0.65628	1	FALSE
ENSG00000282100.1	HGNC:32538	HSP90AB4P	65.608	1.07259	0.101105	0.0769393	1.31409	0.188815	0.65628	1	FALSE
ENSG00000126457.22	HGNC:5187	PRMT1	578.876	0.973251	-0.0391169	0.029776	-1.3137	0.188946	0.656338	0.629599	FALSE
ENSG00000168944.17	HGNC:26690	CEP120	726.111	1.03508	0.0497409	0.0378595	1.31383	0.188904	0.656338	0.629599	FALSE
ENSG00000176248.9	HGNC:19989	ANAPC2	508.653	1.03557	0.050426	0.0383848	1.3137	0.188948	0.656338	0.611622	FALSE
ENSG00000068078.20	HGNC:3690	FGFR3	2018.02	0.930908	-0.10329	0.0786353	-1.31353	0.189005	0.656393	0.629794	FALSE
ENSG00000148120.18	HGNC:1361	AOPEP	848.743	1.04364	0.0616178	0.0469179	1.31331	0.189078	0.656393	0.62971	FALSE
ENSG00000214353.8	HGNC:48605	VAC14-AS1	95.5693	0.882593	-0.18018	0.137191	-1.31335	0.189065	0.656393	0.77061	FALSE
ENSG00000188002.11	HGNC:55763	PDCD6P1	231.32	1.05784	0.0811275	0.0617975	1.31279	0.189252	0.656863	0.792252	FALSE
ENSG00000130813.18	HGNC:25649	SHFL	506.906	1.04079	0.0576777	0.0439452	1.31249	0.189355	0.656999	0.612272	FALSE
ENSG00000134769.23	HGNC:3057	DTNA	6988.76	1.05612	0.0787788	0.0600285	1.31236	0.1894	0.656999	0.500895	FALSE
ENSG00000167702.13	HGNC:29530	KIFC2	2644.11	0.967858	-0.0471324	0.0359149	-1.31234	0.189406	0.656999	0.629979	FALSE
ENSG00000151914.22	HGNC:1090	DST	40063	1.0289	0.0411047	0.0313458	1.31133	0.189747	0.657542	0.49484	FALSE
ENSG00000172809.13	HGNC:10349	RPL38	1191.6	1.04987	0.070215	0.0535499	1.31121	0.189788	0.657542	0.641071	FALSE
ENSG00000196517.13	HGNC:11056	SLC6A9	208.452	1.07147	0.0995974	0.0759594	1.31119	0.189793	0.657542	0.788459	FALSE
ENSG00000198001.16	HGNC:17967	IRAK4	138.459	0.941325	-0.0872354	0.0665134	-1.31155	0.189674	0.657542	0.610448	FALSE
ENSG00000198673.11	HGNC:21589	TAFA2	1496.29	0.953501	-0.0686929	0.0523812	-1.31141	0.189721	0.657542	0.674655	FALSE
ENSG00000242082.2	HGNC:53163	SLC5A4-AS1	615.646	1.13206	0.178951	0.136439	1.31158	0.189662	0.657542	1	FALSE
ENSG00000137880.6	HGNC:4194	GCHFR	35.4521	0.89129	-0.166033	0.126642	-1.31104	0.189844	0.657588	1	FALSE
ENSG00000126882.13	HGNC:25465	FAM78A	246.623	0.95587	-0.065113	0.049683	-1.31057	0.190003	0.657697	0.869656	FALSE
ENSG00000151233.11	HGNC:27482	GXYLT1	547.886	1.04459	0.0629413	0.0480272	1.31053	0.190015	0.657697	0.613239	FALSE
ENSG00000155657.29	HGNC:12403	TTN	2823.51	0.907746	-0.13964	0.106564	-1.31038	0.190068	0.657697	0.566401	FALSE
ENSG00000162692.12	HGNC:12663	VCAM1	84.869	0.839698	-0.252058	0.192345	-1.31045	0.190044	0.657697	0.792891	FALSE
ENSG00000203780.12	HGNC:23527	FANK1	40.9576	0.922638	-0.116163	0.0886427	-1.31046	0.19004	0.657697	1	FALSE
ENSG00000143793.13	HGNC:19032	C1orf35	189.115	1.04403	0.0621585	0.0474418	1.31021	0.190126	0.657766	0.789005	FALSE
ENSG00000123560.14	HGNC:9086	PLP1	26241.6	1.07073	0.0985904	0.0752649	1.30991	0.190225	0.657843	0.566693	FALSE
ENSG00000165288.11	HGNC:17342	BRWD3	1281.7	0.935375	-0.0963836	0.0735772	-1.30996	0.190208	0.657843	0.641366	FALSE
ENSG00000140284.11	HGNC:10996	SLC27A2	81.1713	1.1018	0.139858	0.106813	1.30937	0.190409	0.658347	0.789117	FALSE
ENSG00000110077.15	HGNC:13375	MS4A6A	41.649	0.822969	-0.281089	0.214707	-1.30917	0.190475	0.658443	1	FALSE
ENSG00000251408.1	NA	ENSG00000251408	41.4598	0.921661	-0.117692	0.0899128	-1.30896	0.190548	0.658559	1	FALSE
ENSG00000166881.10	HGNC:29001	NEMP1	256.11	0.932243	-0.101222	0.0773428	-1.30874	0.190622	0.658682	0.870171	FALSE
ENSG00000122257.20	HGNC:9889	RBBP6	1932.95	1.02765	0.0393478	0.0300713	1.30848	0.19071	0.658855	0.63046	FALSE
ENSG00000010219.14	HGNC:3095	DYRK4	190.415	0.951624	-0.071536	0.0546987	-1.30782	0.190935	0.659498	0.870759	FALSE
ENSG00000089327.15	HGNC:4029	FXYD5	53.2548	0.899867	-0.152216	0.116445	-1.3072	0.191146	0.659733	0.871616	FALSE
ENSG00000123213.23	HGNC:16058	NLN	1208.72	0.959271	-0.0599901	0.0458926	-1.30718	0.19115	0.659733	0.61687	FALSE
ENSG00000172209.6	HGNC:4477	GPR22	1033.92	1.05416	0.0760987	0.0582166	1.30716	0.191157	0.659733	0.676776	FALSE
ENSG00000215196.5	HGNC:26609	BASP1-AS1	646.575	1.03668	0.0519733	0.0397574	1.30726	0.191124	0.659733	0.641141	FALSE
ENSG00000197182.15	HGNC:37189	MIRLET7BHG	425.853	0.938311	-0.0918614	0.0702901	-1.30689	0.19125	0.659922	1	FALSE
ENSG00000197857.15	HGNC:13110	ZNF44	362.364	1.07099	0.0989385	0.0757269	1.30652	0.191377	0.660227	0.871973	FALSE
ENSG00000116560.12	HGNC:10774	SFPQ	5436.68	0.966141	-0.049695	0.0380412	-1.30635	0.191435	0.660294	0.518269	FALSE
ENSG00000255639.3	NA	ENSG00000255639	47.9603	1.16527	0.220662	0.168932	1.30622	0.191479	0.660313	1	FALSE
ENSG00000111788.10	NA	ENSG00000111788	31.6475	0.783532	-0.351936	0.269489	-1.30594	0.191575	0.66051	1	FALSE
ENSG00000160218.13	HGNC:11868	TRAPPC10	1645.91	1.03601	0.0510314	0.0390804	1.30581	0.191618	0.660527	0.502787	FALSE
ENSG00000005381.8	HGNC:7218	MPO	34.4649	0.853299	-0.228876	0.175316	-1.30551	0.191719	0.660609	1	FALSE
ENSG00000099785.11	HGNC:28038	MARCHF2	550.061	1.04116	0.05819	0.0445701	1.30558	0.191695	0.660609	0.872857	FALSE
ENSG00000114648.12	HGNC:29120	KLHL18	665.812	1.06743	0.0941386	0.072146	1.30483	0.191949	0.660703	0.63046	FALSE
ENSG00000164619.10	HGNC:24154	BMPER	587.249	0.950658	-0.0730013	0.0559601	-1.30453	0.192054	0.660703	1	FALSE
ENSG00000167986.15	HGNC:2717	DDB1	3404.77	1.02293	0.0327139	0.0250756	1.30461	0.192027	0.660703	0.518288	FALSE
ENSG00000171169.9	HGNC:25446	NAIF1	63.4126	0.910836	-0.134737	0.103282	-1.30456	0.192044	0.660703	0.873291	FALSE
ENSG00000177807.10	HGNC:6256	KCNJ10	2100.82	0.92798	-0.107834	0.0826523	-1.30467	0.192006	0.660703	0.568268	FALSE
ENSG00000185721.13	HGNC:3029	DRG1	677.336	0.958934	-0.060497	0.0463667	-1.30475	0.191978	0.660703	0.716194	FALSE
ENSG00000259248.7	HGNC:44140	USP3-AS1	95.4904	0.895702	-0.158909	0.121754	-1.30516	0.191839	0.660703	0.772067	FALSE
ENSG00000261342.1	NA	ENSG00000261342	53.9518	1.0598	0.0837877	0.0642095	1.30491	0.191923	0.660703	0.873028	FALSE
ENSG00000198160.15	HGNC:29657	MIER1	1402.28	1.04071	0.057573	0.0441423	1.30426	0.192145	0.660882	0.63046	FALSE
ENSG00000119866.22	HGNC:13221	BCL11A	2131.46	1.05234	0.0736015	0.0564454	1.30394	0.192253	0.66091	0.668	FALSE
ENSG00000163563.8	HGNC:7183	MNDA	46.9407	0.87122	-0.198891	0.152523	-1.304	0.192233	0.66091	1	FALSE
ENSG00000167074.15	HGNC:11722	TEF	2054.15	1.05161	0.0726017	0.0556806	1.3039	0.192269	0.66091	0.63046	FALSE
ENSG00000247373.3	HGNC:53346	TMED2-DT	47.309	0.926685	-0.10985	0.0842764	-1.30345	0.192422	0.661304	1	FALSE
ENSG00000007384.15	HGNC:20561	RHBDF1	123.61	1.08946	0.123609	0.0948842	1.30274	0.192665	0.661576	0.87433	FALSE
ENSG00000150394.14	HGNC:1767	CDH8	1919.97	1.05708	0.0800782	0.0614655	1.30282	0.192638	0.661576	0.645852	FALSE
ENSG00000158859.10	HGNC:220	ADAMTS4	569.747	0.824388	-0.278604	0.213875	-1.30265	0.192694	0.661576	1	FALSE
ENSG00000175324.10	HGNC:20472	LSM1	230.054	1.03501	0.0496454	0.0380999	1.30303	0.192564	0.661576	0.773205	FALSE
ENSG00000233143.3	HGNC:50636	DIRC3-AS1	301.058	0.937169	-0.0936196	0.0718615	-1.30278	0.192651	0.661576	0.792252	FALSE
ENSG00000220575.8	HGNC:48956	HTR5A-AS1	296.349	1.05007	0.0704817	0.0541228	1.30226	0.192829	0.661906	0.796306	FALSE
ENSG00000011243.19	HGNC:29857	AKAP8L	1407.43	1.04769	0.0672166	0.0517135	1.29979	0.193674	0.661976	0.679851	FALSE
ENSG00000021826.18	HGNC:2323	CPS1	146.965	0.888823	-0.170032	0.130926	-1.29869	0.19405	0.661976	1	FALSE
ENSG00000070601.10	HGNC:29159	FRMPD1	141.981	1.07043	0.0981842	0.0755245	1.30003	0.19359	0.661976	0.797371	FALSE
ENSG00000101417.12	HGNC:15920	PXMP4	286.41	0.937666	-0.0928534	0.0713543	-1.3013	0.193156	0.661976	0.783181	FALSE
ENSG00000105889.16	HGNC:41907	STEAP1B	45.4096	0.934553	-0.0976519	0.0751877	-1.29878	0.194021	0.661976	1	FALSE
ENSG00000112378.12	HGNC:17637	PERP	98.4754	1.0804	0.11157	0.08573	1.30141	0.19312	0.661976	0.796911	FALSE
ENSG00000113916.18	HGNC:1001	BCL6	1063.53	1.07053	0.0983271	0.0756267	1.30016	0.193545	0.661976	0.632045	FALSE
ENSG00000119705.10	HGNC:20495	SLIRP	281.106	0.955072	-0.0663182	0.0509641	-1.30127	0.193165	0.661976	0.783181	FALSE
ENSG00000127903.14	HGNC:34332	ZNF835	127.38	0.928548	-0.106952	0.0821781	-1.30147	0.193099	0.661976	0.796911	FALSE
ENSG00000130529.16	HGNC:17993	TRPM4	187.064	1.07552	0.105037	0.0808592	1.29901	0.19394	0.661976	0.792252	FALSE
ENSG00000134317.18	HGNC:17923	GRHL1	182.06	1.06963	0.0971073	0.0746339	1.30111	0.193219	0.661976	0.792252	FALSE
ENSG00000135164.19	HGNC:14603	DMTF1	2184.24	0.974437	-0.0373595	0.028755	-1.29924	0.193863	0.661976	0.670568	FALSE
ENSG00000139629.16	HGNC:4128	GALNT6	151.338	0.867128	-0.205684	0.158154	-1.30052	0.193422	0.661976	1	FALSE
ENSG00000143158.11	HGNC:24515	MPC2	1089.11	0.962897	-0.0545472	0.0420013	-1.2987	0.194045	0.661976	0.63046	FALSE
ENSG00000143494.16	HGNC:25723	VASH2	55.9962	1.11752	0.160301	0.123261	1.3005	0.193428	0.661976	1	FALSE
ENSG00000144026.13	HGNC:25894	ZNF514	814.214	0.943764	-0.0835015	0.0642112	-1.30042	0.193457	0.661976	0.619336	FALSE
ENSG00000144061.14	HGNC:7905	NPHP1	397.698	1.07303	0.101684	0.0782998	1.29865	0.194065	0.661976	0.877099	FALSE
ENSG00000157259.8	HGNC:29941	GATAD1	984.03	0.95335	-0.0689225	0.0529723	-1.30111	0.193222	0.661976	0.618547	FALSE
ENSG00000157654.19	HGNC:33529	PALM2AKAP2	3557.8	1.03834	0.0542757	0.0417764	1.2992	0.193877	0.661976	0.49605	FALSE
ENSG00000163364.11	HGNC:49259	LINC01116	60.9336	1.14021	0.189301	0.14553	1.30077	0.193338	0.661976	1	FALSE
ENSG00000166888.12	HGNC:11368	STAT6	640.215	0.944271	-0.0827273	0.0636361	-1.3	0.193599	0.661976	1	FALSE
ENSG00000167771.6	HGNC:27455	RCOR2	179.575	0.945138	-0.0814038	0.0625733	-1.30094	0.193281	0.661976	0.796971	FALSE
ENSG00000172893.18	HGNC:2860	DHCR7	454.128	0.940574	-0.088387	0.0680641	-1.29858	0.194087	0.661976	0.877099	FALSE
ENSG00000174915.12	HGNC:15463	PTDSS2	441.731	1.06249	0.0874523	0.0672768	1.29989	0.193639	0.661976	1	FALSE
ENSG00000183255.12	HGNC:13524	PTTG1IP	1113.2	1.04807	0.0677414	0.0520725	1.3009	0.193291	0.661976	0.63154	FALSE
ENSG00000228566.2	NA	ENSG00000228566	50.2203	0.924474	-0.113295	0.0870409	-1.30163	0.193041	0.661976	0.875512	FALSE
ENSG00000235652.10	HGNC:48990	EPM2A-DT	344.934	0.930131	-0.104494	0.0803998	-1.29968	0.193711	0.661976	0.877099	FALSE
ENSG00000237172.4	HGNC:28714	B3GNT9	118.239	1.08931	0.123416	0.0949736	1.29948	0.193779	0.661976	0.773205	FALSE
ENSG00000239521.10	HGNC:29954	CASTOR3	1919.41	1.0468	0.0659903	0.0508134	1.29868	0.194054	0.661976	0.57048	FALSE
ENSG00000251634.2	HGNC:54494	NAIPP4	160.013	1.15854	0.212314	0.16351	1.29848	0.194124	0.661976	0.792252	FALSE
ENSG00000278963.1	NA	ENSG00000278963	63.2317	0.943219	-0.0843356	0.0649469	-1.29853	0.194104	0.661976	1	FALSE
ENSG00000286534.1	NA	ENSG00000286534	47.2224	0.887461	-0.172245	0.132505	-1.29991	0.19363	0.661976	1	FALSE
ENSG00000287100.2	NA	ENSG00000287100	73.1855	1.07356	0.102408	0.0786922	1.30137	0.193131	0.661976	1	FALSE
ENSG00000100243.22	HGNC:2873	CYB5R3	1330.04	1.03922	0.0555027	0.0427586	1.29805	0.194271	0.662082	0.63046	FALSE
ENSG00000133422.14	HGNC:23573	MORC2	767.161	0.958927	-0.0605067	0.046608	-1.2982	0.194217	0.662082	0.718696	FALSE
ENSG00000136448.13	HGNC:7857	NMT1	2460.16	1.0254	0.03619	0.0278802	1.29805	0.194269	0.662082	0.57048	FALSE
ENSG00000139289.14	HGNC:8933	PHLDA1	874.528	0.946754	-0.0789389	0.0608269	-1.29776	0.194369	0.662152	0.633102	FALSE
ENSG00000186395.9	HGNC:6413	KRT10	89.6717	1.06041	0.084626	0.0652054	1.29784	0.194343	0.662152	0.797958	FALSE
ENSG00000029363.17	HGNC:16863	BCLAF1	5125.76	1.028	0.0398427	0.0307083	1.29745	0.194475	0.662218	0.57048	FALSE
ENSG00000058866.15	HGNC:2853	DGKG	1701.74	1.07398	0.102968	0.0793769	1.2972	0.194563	0.662218	0.671319	FALSE
ENSG00000126903.16	HGNC:22979	SLC10A3	74.1217	0.92746	-0.108643	0.0837628	-1.29703	0.19462	0.662218	0.878302	FALSE
ENSG00000147324.11	HGNC:16982	MFHAS1	740.669	1.0441	0.0622661	0.0479978	1.29727	0.194538	0.662218	0.619587	FALSE
ENSG00000161981.11	HGNC:14161	SNRNP25	376.081	0.954967	-0.0664779	0.0512403	-1.29737	0.194502	0.662218	0.798377	FALSE
ENSG00000254413.8	HGNC:41998	CHKB-CPT1B	121.401	0.907258	-0.140416	0.108251	-1.29712	0.194588	0.662218	0.878302	FALSE
ENSG00000143183.18	HGNC:18188	TMCO1	914.917	1.04232	0.0598048	0.0461137	1.2969	0.194666	0.662244	0.620451	FALSE
ENSG00000087460.29	HGNC:4392	GNAS	16169.2	1.02688	0.038265	0.0295426	1.29525	0.195234	0.662455	0.521129	FALSE
ENSG00000100027.17	HGNC:12845	YPEL1	919.049	1.08583	0.118796	0.0916586	1.29607	0.19495	0.662455	0.664792	FALSE
ENSG00000100842.13	HGNC:16898	EFS	329.766	1.04977	0.0700786	0.0541086	1.29515	0.195269	0.662455	0.799688	FALSE
ENSG00000112335.15	HGNC:11174	SNX3	2122.14	1.03829	0.0542142	0.0418175	1.29645	0.194821	0.662455	0.633275	FALSE
ENSG00000124357.13	HGNC:17174	NAGK	680.46	1.07493	0.104249	0.080473	1.29545	0.195166	0.662455	0.633275	FALSE
ENSG00000135686.13	HGNC:17844	KLHL36	917.377	1.04257	0.060149	0.0464384	1.29524	0.195237	0.662455	0.665069	FALSE
ENSG00000136271.11	HGNC:18193	DDX56	433.782	1.03978	0.0562738	0.0434359	1.29556	0.195127	0.662455	0.87949	FALSE
ENSG00000147481.17	HGNC:13740	SNTG1	1503.06	1.03782	0.0535579	0.0413204	1.29616	0.19492	0.662455	0.620597	FALSE
ENSG00000150764.14	HGNC:23695	DIXDC1	1662.2	1.04689	0.0661157	0.0510142	1.29603	0.194967	0.662455	0.505232	FALSE
ENSG00000184933.6	HGNC:15301	OR6A2	44.3341	0.914433	-0.12905	0.0996031	-1.29565	0.195098	0.662455	1	FALSE
ENSG00000213676.13	HGNC:2349	ATF6B	688.843	1.03284	0.0466134	0.0359836	1.29541	0.19518	0.662455	0.633275	FALSE
ENSG00000235750.10	HGNC:28950	KIAA0040	67.7711	1.1513	0.203268	0.156856	1.29589	0.195013	0.662455	1	FALSE
ENSG00000253554.7	HGNC:50707	LINC01414	36.6017	0.906545	-0.14155	0.109229	-1.2959	0.19501	0.662455	1	FALSE
ENSG00000279500.1	NA	ENSG00000279500	52.9879	0.943321	-0.084179	0.0649424	-1.29621	0.194903	0.662455	1	FALSE
ENSG00000067601.9	HGNC:9129	PMS2P4	332.924	0.961508	-0.0566288	0.0437328	-1.29488	0.195362	0.662506	1	FALSE
ENSG00000138750.16	HGNC:17359	NUP54	606.805	0.951347	-0.071957	0.0555687	-1.29492	0.195348	0.662506	0.620451	FALSE
ENSG00000171033.13	HGNC:9017	PKIA	2099.26	1.04344	0.0613536	0.047404	1.29427	0.195572	0.662957	0.505312	FALSE
ENSG00000230487.9	HGNC:22230	PSMG3-AS1	300.361	0.918391	-0.122819	0.0948874	-1.29437	0.195539	0.662957	0.777132	FALSE
ENSG00000071282.12	HGNC:6633	LMCD1	99.6262	0.899647	-0.152569	0.117898	-1.29407	0.19564	0.663055	0.880523	FALSE
ENSG00000139668.9	HGNC:20482	WDFY2	894.404	0.92877	-0.106607	0.0824105	-1.29361	0.1958	0.663335	0.665462	FALSE
ENSG00000141480.18	HGNC:712	ARRB2	700.164	0.966865	-0.0486133	0.0375763	-1.29372	0.195762	0.663335	0.620819	FALSE
ENSG00000104140.7	HGNC:18313	RHOV	34.0538	0.916085	-0.126447	0.0977737	-1.29326	0.195922	0.663617	1	FALSE
ENSG00000122376.12	HGNC:28773	SHLD2	497.05	0.95748	-0.0626853	0.0484828	-1.29294	0.196032	0.663828	0.621178	FALSE
ENSG00000146054.18	HGNC:16278	TRIM7	42.271	0.902406	-0.148151	0.114592	-1.29285	0.196061	0.663828	1	FALSE
ENSG00000227051.7	HGNC:20346	C14orf132	5459.8	1.05336	0.0749934	0.0580412	1.29207	0.196332	0.664614	0.518288	FALSE
ENSG00000153707.19	HGNC:9668	PTPRD	8736.74	0.96832	-0.0464438	0.0359495	-1.29192	0.196385	0.664661	0.506327	FALSE
ENSG00000011007.13	HGNC:11620	ELOA	798.299	1.03423	0.0485537	0.0376018	1.29126	0.196614	0.664662	0.665462	FALSE
ENSG00000087495.17	HGNC:15833	PHACTR3	2236.93	1.03809	0.0539322	0.0417655	1.29131	0.196596	0.664662	0.572114	FALSE
ENSG00000185129.8	HGNC:9701	PURA	7747.02	0.934723	-0.0973899	0.0754218	-1.29127	0.19661	0.664662	0.498039	FALSE
ENSG00000257433.7	HGNC:55477	RPAP3-DT	31.4804	0.832748	-0.264048	0.204448	-1.29152	0.196525	0.664662	0.912941	FALSE
ENSG00000259891.1	NA	ENSG00000259891	134.577	1.06926	0.096615	0.074823	1.29125	0.196618	0.664662	0.795748	FALSE
ENSG00000289293.1	NA	ENSG00000289293	95.7352	1.05601	0.0786287	0.0608806	1.29152	0.196522	0.664662	0.795702	FALSE
ENSG00000121988.18	HGNC:25249	ZRANB3	424.246	0.927476	-0.108618	0.0841314	-1.29106	0.196684	0.664672	1	FALSE
ENSG00000144895.12	HGNC:3254	EIF2A	905.296	0.942238	-0.0858366	0.0664877	-1.29101	0.196699	0.664672	0.721685	FALSE
ENSG00000231829.4	NA	ENSG00000231829	67.2668	0.894163	-0.16139	0.125034	-1.29077	0.196784	0.664829	1	FALSE
ENSG00000012779.12	HGNC:435	ALOX5	72.5824	0.858508	-0.220096	0.170556	-1.29046	0.196891	0.66496	1	FALSE
ENSG00000204388.7	HGNC:5233	HSPA1B	4499.74	1.12412	0.168798	0.130807	1.29043	0.1969	0.66496	0.522432	FALSE
ENSG00000168301.13	HGNC:22235	KCTD6	389.91	1.04907	0.0691072	0.0535666	1.29012	0.19701	0.6652	1	FALSE
ENSG00000175213.3	HGNC:20041	ZNF408	85.0426	1.07595	0.105609	0.0818696	1.28997	0.197061	0.66524	0.796262	FALSE
ENSG00000188981.11	HGNC:33741	MSANTD1	105.511	0.939745	-0.0896587	0.0695196	-1.28969	0.197158	0.665307	0.796262	FALSE
ENSG00000254165.1	NA	ENSG00000254165	40.3229	0.917685	-0.123929	0.0960908	-1.28971	0.197152	0.665307	1	FALSE
ENSG00000288235.1	HGNC:38396	FAM106C	111.059	0.894176	-0.16137	0.125151	-1.28939	0.197261	0.665524	0.777647	FALSE
ENSG00000070061.16	HGNC:5959	ELP1	2557.29	1.03112	0.0442166	0.0343134	1.28861	0.197533	0.666095	0.637105	FALSE
ENSG00000160051.12	HGNC:25545	IQCC	82.5049	0.946186	-0.0798036	0.0619238	-1.28874	0.197489	0.666095	0.796911	FALSE
ENSG00000173597.9	HGNC:17845	SULT1B1	52.946	1.19773	0.260297	0.202005	1.28857	0.197547	0.666095	0.883836	FALSE
ENSG00000080573.7	HGNC:14864	COL5A3	1459.22	0.933278	-0.0996214	0.07734	-1.2881	0.197713	0.666253	0.637105	FALSE
ENSG00000154655.16	HGNC:26677	L3MBTL4	412.805	1.06188	0.0866217	0.0672534	1.28799	0.19775	0.666253	0.883933	FALSE
ENSG00000161956.13	HGNC:17862	SENP3	865.69	1.03978	0.0562719	0.0436895	1.288	0.197748	0.666253	0.637105	FALSE
ENSG00000181220.18	HGNC:21948	ZNF746	666.562	1.04112	0.0581409	0.0451341	1.28818	0.197682	0.666253	0.721874	FALSE
ENSG00000196141.14	HGNC:24574	SPATS2L	1456.37	1.03922	0.0554949	0.0430909	1.28786	0.197796	0.666278	0.637105	FALSE
ENSG00000104863.12	HGNC:17788	LIN7B	132.185	0.954882	-0.0666051	0.0517551	-1.28693	0.19812	0.666467	0.801334	FALSE
ENSG00000112685.14	HGNC:24968	EXOC2	979.086	1.03211	0.0455997	0.0354307	1.28701	0.19809	0.666467	0.666937	FALSE
ENSG00000119487.17	HGNC:18752	MAPKAP1	1400	1.03012	0.0428155	0.0332602	1.28729	0.197994	0.666467	0.634282	FALSE
ENSG00000134262.13	HGNC:572	AP4B1	390.195	0.936172	-0.0951542	0.0739295	-1.28709	0.198062	0.666467	1	FALSE
ENSG00000140104.14	HGNC:20126	CLBA1	185.845	0.952715	-0.0698839	0.0542807	-1.28745	0.197936	0.666467	0.621417	FALSE
ENSG00000183773.16	HGNC:26398	AIFM3	683.119	0.933905	-0.0986528	0.0766584	-1.28691	0.198124	0.666467	0.666937	FALSE
ENSG00000273329.1	NA	ENSG00000273329	189.977	1.05213	0.0733198	0.0569585	1.28725	0.198007	0.666467	1	FALSE
ENSG00000070729.14	HGNC:2151	CNGB1	352.671	0.898156	-0.154962	0.120446	-1.28657	0.198245	0.666612	0.801451	FALSE
ENSG00000265735.2	HGNC:10040	RN7SL5P	76.1844	1.21734	0.283736	0.220534	1.28659	0.198238	0.666612	1	FALSE
ENSG00000163565.20	HGNC:5395	IFI16	349.95	0.932616	-0.100646	0.0782348	-1.28646	0.198284	0.666613	0.797543	FALSE
ENSG00000100036.13	HGNC:17058	SLC35E4	155.891	1.0652	0.0911219	0.0708525	1.28608	0.198415	0.666701	0.621826	FALSE
ENSG00000103202.13	HGNC:7852	NME4	215.84	0.956683	-0.0638869	0.0496746	-1.28611	0.198406	0.666701	0.885289	FALSE
ENSG00000110700.7	HGNC:10386	RPS13	937.387	1.0514	0.0723182	0.056233	1.28605	0.198427	0.666701	0.722066	FALSE
ENSG00000107643.17	HGNC:6881	MAPK8	1858.39	1.03261	0.0462919	0.0360005	1.28587	0.198489	0.666778	0.674655	FALSE
ENSG00000215301.11	HGNC:2745	DDX3X	4744.96	0.961332	-0.0568932	0.0442603	-1.28542	0.198644	0.667169	0.519877	FALSE
ENSG00000145020.16	HGNC:473	AMT	109.235	0.929532	-0.105423	0.0820479	-1.2849	0.198828	0.667396	0.792252	FALSE
ENSG00000196588.21	HGNC:14334	MRTFA	1168.5	1.03953	0.0559337	0.0435303	1.28494	0.198814	0.667396	0.635942	FALSE
ENSG00000273820.2	HGNC:13486	USP27X	297.856	1.04526	0.0638557	0.0496898	1.28509	0.198762	0.667396	0.797902	FALSE
ENSG00000100395.15	HGNC:18594	L3MBTL2	752.429	0.955794	-0.0652279	0.0507759	-1.28462	0.198924	0.667586	0.666963	FALSE
ENSG00000267750.6	HGNC:51344	RUNDC3A-AS1	92.2918	1.10037	0.137993	0.107444	1.28432	0.19903	0.66781	0.801457	FALSE
ENSG00000104131.13	HGNC:3270	EIF3J	1117.67	1.04481	0.0632408	0.049251	1.28405	0.199123	0.667838	0.639622	FALSE
ENSG00000113649.13	HGNC:15630	TCERG1	2251.12	0.971749	-0.0413448	0.0321981	-1.28407	0.199116	0.667838	0.575205	FALSE
ENSG00000180398.13	HGNC:18451	MCFD2	1983.32	1.04285	0.0605316	0.0471443	1.28396	0.199155	0.667838	0.675673	FALSE
ENSG00000100297.16	HGNC:6948	MCM5	99.7418	0.913039	-0.131252	0.102274	-1.28334	0.199372	0.668304	0.886997	FALSE
ENSG00000164300.17	HGNC:18825	SERINC5	1337.11	1.04556	0.0642804	0.0500873	1.28337	0.199363	0.668304	0.64007	FALSE
ENSG00000156011.18	HGNC:19093	PSD3	15900.4	1.03623	0.051348	0.0400197	1.28307	0.199469	0.668367	0.523746	FALSE
ENSG00000160957.15	HGNC:9949	RECQL4	77.7483	0.879821	-0.184718	0.143961	-1.28311	0.199452	0.668367	0.799269	FALSE
ENSG00000108773.11	HGNC:4201	KAT2A	1322.48	0.964097	-0.0527498	0.0411315	-1.28247	0.199679	0.668472	0.637105	FALSE
ENSG00000151952.16	HGNC:29411	TMEM132D	1444.83	1.04087	0.0577894	0.045055	1.28264	0.199618	0.668472	0.626143	FALSE
ENSG00000235530.7	HGNC:55671	TMEM11-DT	32.7114	0.907688	-0.139732	0.108932	-1.28274	0.199582	0.668472	1	FALSE
ENSG00000261371.6	HGNC:8823	PECAM1	677.649	1.07947	0.110324	0.0860351	1.28231	0.199734	0.668472	0.625403	FALSE
ENSG00000263603.1	NA	ENSG00000263603	114.134	0.91419	-0.129433	0.100918	-1.28256	0.199647	0.668472	0.799565	FALSE
ENSG00000265763.4	HGNC:23535	ZNF488	325.508	1.06589	0.0920594	0.0717881	1.28238	0.19971	0.668472	1	FALSE
ENSG00000107518.18	HGNC:29063	ATRNL1	24758.1	1.05369	0.0754528	0.0588613	1.28187	0.199887	0.668722	0.521129	FALSE
ENSG00000165572.8	HGNC:25340	KBTBD6	1024.36	0.966074	-0.0497947	0.0388449	-1.28188	0.199883	0.668722	0.641071	FALSE
ENSG00000137558.9	HGNC:8946	PI15	116.184	1.12869	0.174655	0.136264	1.28174	0.199934	0.668747	0.799688	FALSE
ENSG00000084072.17	HGNC:9258	PPIE	464.959	0.963048	-0.054321	0.0424071	-1.28094	0.200214	0.668903	0.641071	FALSE
ENSG00000111058.8	HGNC:24723	ACSS3	585.641	0.928751	-0.106636	0.0832481	-1.28095	0.200212	0.668903	0.626143	FALSE
ENSG00000171444.18	HGNC:6935	MCC	856.496	0.941529	-0.0869221	0.067852	-1.28105	0.200175	0.668903	0.667855	FALSE
ENSG00000183386.10	HGNC:3704	FHL3	77.3329	0.943663	-0.083657	0.0652909	-1.2813	0.200089	0.668903	1	FALSE
ENSG00000216863.10	HGNC:26593	LY86-AS1	723.422	1.04558	0.0643096	0.050184	1.28148	0.200026	0.668903	0.667855	FALSE
ENSG00000283156.1	NA	ENSG00000283156	56.9293	0.912749	-0.13171	0.102805	-1.28116	0.200136	0.668903	0.888306	FALSE
ENSG00000138663.9	HGNC:16702	COPS4	868.644	0.970476	-0.043236	0.0337738	-1.28017	0.200487	0.668914	0.641071	FALSE
ENSG00000147027.4	HGNC:18515	TMEM47	1168.24	0.947894	-0.0772023	0.0602757	-1.28082	0.200257	0.668914	0.687813	FALSE
ENSG00000148737.17	HGNC:11641	TCF7L2	558.895	1.06785	0.0947055	0.073955	1.28058	0.20034	0.668914	0.626143	FALSE
ENSG00000177469.13	HGNC:9688	CAVIN1	534.956	0.93312	-0.0998662	0.0779998	-1.28034	0.200426	0.668914	0.654444	FALSE
ENSG00000198156.11	HGNC:37454	NPIPB6	72.4647	1.18116	0.2402	0.187634	1.28015	0.200491	0.668914	1	FALSE
ENSG00000198932.13	HGNC:24834	GPRASP1	5965.8	1.02729	0.0388387	0.0303286	1.28059	0.200336	0.668914	0.576267	FALSE
ENSG00000272325.2	HGNC:8050	NUDT3	11948.6	0.938639	-0.0913571	0.0713496	-1.28041	0.200399	0.668914	0.501451	FALSE
ENSG00000028310.18	HGNC:25818	BRD9	839.343	1.04658	0.0656773	0.0513225	1.2797	0.200652	0.668997	0.641115	FALSE
ENSG00000078043.16	HGNC:17311	PIAS2	2475.93	0.971868	-0.0411675	0.0321904	-1.27888	0.20094	0.668997	0.641582	FALSE
ENSG00000108518.8	HGNC:8881	PFN1	603.288	0.962469	-0.0551887	0.0431501	-1.27899	0.2009	0.668997	0.889883	FALSE
ENSG00000109118.14	HGNC:20816	PHF12	867.097	0.959593	-0.0595061	0.0465304	-1.27886	0.200945	0.668997	0.627194	FALSE
ENSG00000118407.15	HGNC:21015	FILIP1	283.855	0.912637	-0.131888	0.103049	-1.27986	0.200595	0.668997	0.792252	FALSE
ENSG00000138600.10	HGNC:30227	SPPL2A	810.134	0.933758	-0.0988798	0.0772966	-1.27923	0.200818	0.668997	0.627823	FALSE
ENSG00000148660.21	HGNC:1463	CAMK2G	4109.36	1.03758	0.0532241	0.0416036	1.27931	0.200786	0.668997	0.51054	FALSE
ENSG00000166111.10	HGNC:25417	SVOP	2542.22	1.03941	0.0557687	0.0436045	1.27897	0.200909	0.668997	0.51054	FALSE
ENSG00000260799.1	HGNC:48346	KRT8P50	45.0914	1.10729	0.147037	0.11493	1.27936	0.200771	0.668997	0.920267	FALSE
ENSG00000286863.2	NA	ENSG00000286863	177.548	0.931882	-0.101781	0.0795814	-1.27896	0.200913	0.668997	0.800841	FALSE
ENSG00000287172.1	NA	ENSG00000287172	78.2565	0.913835	-0.129994	0.101599	-1.27947	0.200731	0.668997	0.802943	FALSE
ENSG00000116954.8	HGNC:19902	RRAGC	485.974	0.943077	-0.0845527	0.0661303	-1.27858	0.201046	0.669073	0.627194	FALSE
ENSG00000272909.1	NA	ENSG00000272909	39.0821	1.08043	0.111607	0.0872827	1.27868	0.20101	0.669073	0.890086	FALSE
ENSG00000034239.11	HGNC:25678	EFCAB1	60.4957	1.21775	0.284223	0.222396	1.278	0.201249	0.669133	1	FALSE
ENSG00000145362.21	HGNC:493	ANK2	37918.7	1.01771	0.0253218	0.0198092	1.27828	0.20115	0.669133	0.524776	FALSE
ENSG00000146352.13	HGNC:23046	CLVS2	4466.07	1.04219	0.0596147	0.0466319	1.27841	0.201105	0.669133	0.577662	FALSE
ENSG00000154370.16	HGNC:16281	TRIM11	417.72	1.04563	0.0643735	0.0503716	1.27797	0.201259	0.669133	0.890783	FALSE
ENSG00000175203.17	HGNC:2712	DCTN2	2004.29	0.939437	-0.0901322	0.0705202	-1.27811	0.201212	0.669133	0.510712	FALSE
ENSG00000139160.13	HGNC:28739	ETFBKMT	92.5197	1.08395	0.116294	0.0910145	1.27775	0.201337	0.669261	0.794465	FALSE
ENSG00000174944.9	HGNC:16442	P2RY14	93.1526	1.11936	0.162672	0.127338	1.27748	0.201432	0.669319	0.890819	FALSE
ENSG00000213221.5	HGNC:33879	DNLZ	61.1649	0.926169	-0.110652	0.086614	-1.27753	0.201416	0.669319	0.890819	FALSE
ENSG00000105497.8	HGNC:12964	ZNF175	408.993	1.05888	0.0825328	0.0646246	1.27711	0.201563	0.669494	0.803441	FALSE
ENSG00000150361.12	HGNC:6352	KLHL1	66.6955	1.09349	0.128937	0.100955	1.27718	0.20154	0.669494	1	FALSE
ENSG00000185668.8	HGNC:9214	POU3F1	143.38	0.925282	-0.112034	0.087762	-1.27657	0.201754	0.669999	0.803475	FALSE
ENSG00000131748.16	HGNC:17579	STARD3	523.915	1.03593	0.0509268	0.0399019	1.2763	0.20185	0.670186	0.89152	FALSE
ENSG00000132879.14	HGNC:24847	FBXO44	1547.52	1.03967	0.0561312	0.0439971	1.27579	0.202029	0.670391	0.655561	FALSE
ENSG00000154556.19	HGNC:24098	SORBS2	3352	0.959341	-0.0598842	0.046933	-1.27595	0.201973	0.670391	0.522789	FALSE
ENSG00000175164.16	HGNC:79	ABO	58.1908	1.21384	0.279574	0.219133	1.27582	0.20202	0.670391	0.892062	FALSE
ENSG00000011132.12	HGNC:580	APBA3	161.952	1.07537	0.104838	0.0821962	1.27546	0.202147	0.670653	0.801334	FALSE
ENSG00000182831.12	HGNC:30103	C16orf72	7675.02	1.02716	0.0386655	0.0303236	1.27509	0.202276	0.670953	0.523245	FALSE
ENSG00000095713.14	HGNC:14882	CRTAC1	468.16	1.07138	0.0994674	0.0780561	1.27431	0.202555	0.67123	1	FALSE
ENSG00000114956.20	HGNC:2858	DGUOK	307.707	0.97276	-0.0398441	0.0312631	-1.27448	0.202494	0.67123	0.785963	FALSE
ENSG00000141744.4	HGNC:9160	PNMT	36.5622	0.910245	-0.135673	0.106477	-1.27419	0.202595	0.67123	0.923398	FALSE
ENSG00000197557.7	HGNC:25853	TTC30A	229.81	0.945532	-0.0808013	0.063395	-1.27457	0.202462	0.67123	0.793245	FALSE
ENSG00000215440.12	HGNC:16244	NPEPL1	394.616	1.05697	0.0799299	0.0627298	1.27419	0.202595	0.67123	1	FALSE
ENSG00000274776.1	NA	ENSG00000274776	98.3563	1.05769	0.0809154	0.063502	1.27422	0.202586	0.67123	0.804261	FALSE
ENSG00000047457.14	HGNC:2295	CP	266.827	1.28875	0.365967	0.287468	1.27307	0.202992	0.671299	0.893645	FALSE
ENSG00000074356.17	HGNC:24612	NCBP3	1147.88	0.961803	-0.0561873	0.0441408	-1.27291	0.20305	0.671299	0.630019	FALSE
ENSG00000075785.14	HGNC:9788	RAB7A	3323.95	0.961103	-0.0572375	0.044965	-1.27293	0.203042	0.671299	0.504007	FALSE
ENSG00000092931.12	HGNC:25458	MFSD11	490.927	1.03357	0.0476345	0.0374232	1.27286	0.203068	0.671299	0.89384	FALSE
ENSG00000115204.15	HGNC:7224	MPV17	450.182	0.971022	-0.0424236	0.0333146	-1.27342	0.202867	0.671299	0.804349	FALSE
ENSG00000122545.21	HGNC:1717	SEPTIN7	11338.6	0.968764	-0.0457822	0.0359788	-1.27248	0.203203	0.671299	0.580217	FALSE
ENSG00000123191.16	HGNC:870	ATP7B	605.162	1.05611	0.078759	0.0618665	1.27305	0.203001	0.671299	0.629794	FALSE
ENSG00000151882.11	HGNC:17700	CCL28	46.9188	0.914951	-0.128234	0.100762	-1.27264	0.203146	0.671299	1	FALSE
ENSG00000169251.13	HGNC:24250	NMD3	926.616	0.970299	-0.0434983	0.0341773	-1.27273	0.203115	0.671299	0.727603	FALSE
ENSG00000172817.4	HGNC:2652	CYP7B1	816.842	1.068	0.0949119	0.0745207	1.27363	0.202795	0.671299	0.64489	FALSE
ENSG00000177606.8	HGNC:6204	JUN	2187.24	1.06633	0.092654	0.0727991	1.27274	0.203112	0.671299	0.680334	FALSE
ENSG00000185347.18	HGNC:20127	TEDC1	119.295	1.05685	0.0797754	0.0626284	1.27379	0.202738	0.671299	0.801392	FALSE
ENSG00000185630.19	HGNC:8632	PBX1	4249.56	1.02918	0.0414985	0.0326098	1.27258	0.203168	0.671299	0.580217	FALSE
ENSG00000262209.3	HGNC:8710	PCDHGB3	173.506	0.94186	-0.0864153	0.0678413	-1.27379	0.202739	0.671299	1	FALSE
ENSG00000273420.1	NA	ENSG00000273420	98.1609	1.07622	0.105968	0.083181	1.27394	0.202685	0.671299	0.893123	FALSE
ENSG00000012983.12	HGNC:6867	MAP4K5	1886.67	0.964303	-0.0524413	0.0412209	-1.2722	0.203302	0.67133	0.580309	FALSE
ENSG00000048707.15	HGNC:23595	VPS13D	9251.01	1.05014	0.0705786	0.0555678	1.27013	0.204037	0.67133	0.512296	FALSE
ENSG00000065243.20	HGNC:9406	PKN2	1281.57	1.04956	0.0697893	0.0550038	1.26881	0.204509	0.67133	0.644526	FALSE
ENSG00000078549.15	HGNC:242	ADCYAP1R1	2957.98	1.04461	0.0629608	0.0495072	1.27175	0.203462	0.67133	0.51209	FALSE
ENSG00000101596.17	HGNC:29090	SMCHD1	3198.66	1.03577	0.0506987	0.0399462	1.26917	0.204379	0.67133	0.523746	FALSE
ENSG00000101638.14	HGNC:17827	ST8SIA5	3617.1	1.04061	0.0574297	0.045192	1.27079	0.203802	0.67133	0.526464	FALSE
ENSG00000102893.17	HGNC:8927	PHKB	1933.39	0.968565	-0.0460793	0.036264	-1.27066	0.203849	0.67133	0.68106	FALSE
ENSG00000109445.11	HGNC:15462	ZNF330	285.597	0.948075	-0.0769265	0.0604692	-1.27216	0.203316	0.67133	0.80454	FALSE
ENSG00000127989.14	HGNC:21463	MTERF1	321.631	1.06154	0.0861565	0.0677882	1.27097	0.203741	0.67133	0.895064	FALSE
ENSG00000130312.7	HGNC:14488	MRPL34	243.651	1.04261	0.0601958	0.0474524	1.26855	0.204601	0.67133	0.805338	FALSE
ENSG00000134461.16	HGNC:23471	ANKRD16	256.585	1.04636	0.0653732	0.0515167	1.26897	0.204452	0.67133	0.795987	FALSE
ENSG00000135069.14	HGNC:19129	PSAT1	1112.29	0.956943	-0.0634951	0.0499623	-1.27086	0.203779	0.67133	0.63046	FALSE
ENSG00000136159.4	HGNC:23063	NUDT15	146.229	0.958633	-0.0609498	0.0479333	-1.27155	0.203532	0.67133	0.801457	FALSE
ENSG00000137145.21	HGNC:26079	DENND4C	1382.69	1.03809	0.0539365	0.0425239	1.26838	0.204662	0.67133	0.692464	FALSE
ENSG00000138080.14	HGNC:19880	EMILIN1	90.459	0.924011	-0.114018	0.0897451	-1.27046	0.20392	0.67133	0.801457	FALSE
ENSG00000143315.8	HGNC:18858	PIGM	310.427	0.965951	-0.0499788	0.0393786	-1.26919	0.204374	0.67133	0.805338	FALSE
ENSG00000144596.13	HGNC:23841	GRIP2	402.971	0.946722	-0.0789876	0.0622681	-1.26851	0.204617	0.67133	0.801856	FALSE
ENSG00000144868.14	HGNC:28451	TMEM108	584.652	1.04275	0.0603945	0.0474829	1.27192	0.203401	0.67133	0.629979	FALSE
ENSG00000146090.16	HGNC:27400	RASGEF1C	190.439	0.940545	-0.0884305	0.0696572	-1.26951	0.204259	0.67133	0.629599	FALSE
ENSG00000149923.14	HGNC:9319	PPP4C	219.831	0.952226	-0.0706239	0.0556587	-1.26888	0.204486	0.67133	0.788459	FALSE
ENSG00000152763.17	HGNC:26252	DNAI4	272.04	0.940573	-0.0883884	0.0695984	-1.26998	0.204092	0.67133	0.795702	FALSE
ENSG00000159445.13	HGNC:17947	THEM4	314.86	0.960555	-0.0580602	0.045661	-1.27155	0.203533	0.67133	1	FALSE
ENSG00000162419.13	HGNC:4370	GMEB1	303.624	0.954864	-0.0666326	0.0525263	-1.26856	0.204599	0.67133	0.895907	FALSE
ENSG00000163406.11	HGNC:10921	SLC15A2	635.075	0.920691	-0.119211	0.0938144	-1.27071	0.203832	0.67133	1	FALSE
ENSG00000165949.13	HGNC:5397	IFI27	168.069	1.10614	0.145533	0.114718	1.26862	0.204578	0.67133	0.805338	FALSE
ENSG00000169242.12	HGNC:3221	EFNA1	120.547	0.926437	-0.110234	0.0868001	-1.26998	0.204091	0.67133	0.895455	FALSE
ENSG00000174840.9	HGNC:25386	PDE12	1005.71	1.04214	0.0595487	0.0468567	1.27087	0.203775	0.67133	0.64668	FALSE
ENSG00000182329.14	HGNC:51250	KIAA2012	133.5	1.08806	0.121755	0.0959175	1.26937	0.204309	0.67133	0.801457	FALSE
ENSG00000197774.14	HGNC:27289	EME2	475.067	0.912302	-0.132417	0.104378	-1.26863	0.204573	0.67133	1	FALSE
ENSG00000205583.14	HGNC:33852	STAG3L1	162.945	0.920278	-0.119858	0.0943522	-1.27032	0.203969	0.67133	0.801457	FALSE
ENSG00000205903.7	HGNC:13843	ZNF316	973.243	1.0691	0.0964001	0.0759978	1.26846	0.204634	0.67133	0.647349	FALSE
ENSG00000214595.13	HGNC:35412	EML6	1979.28	1.05994	0.0839867	0.0660306	1.27194	0.203395	0.67133	0.680334	FALSE
ENSG00000221843.5	HGNC:25275	C2orf16	105.027	0.925843	-0.111161	0.0874591	-1.27101	0.203727	0.67133	0.801457	FALSE
ENSG00000227057.10	HGNC:13923	WDR46	327.442	0.947618	-0.0776227	0.0611066	-1.27028	0.203984	0.67133	1	FALSE
ENSG00000227354.7	HGNC:39805	RBM26-AS1	122.889	0.925137	-0.112261	0.0884721	-1.26889	0.204481	0.67133	0.801679	FALSE
ENSG00000285973.2	NA	ENSG00000285973	38.9409	0.909729	-0.136492	0.107562	-1.26896	0.204456	0.67133	0.895907	FALSE
ENSG00000286970.1	NA	ENSG00000286970	37.0486	0.875534	-0.191764	0.150815	-1.27152	0.203544	0.67133	1	FALSE
ENSG00000153558.16	HGNC:13598	FBXL2	1088.55	0.962964	-0.0544455	0.0429401	-1.26794	0.204819	0.671461	0.644953	FALSE
ENSG00000181264.9	HGNC:28280	TLCD5	422.351	1.05168	0.0727	0.0573276	1.26815	0.204744	0.671461	0.805412	FALSE
ENSG00000250303.5	HGNC:27443	LINC02762	138.472	0.93132	-0.102652	0.0809566	-1.26798	0.204804	0.671461	0.801903	FALSE
ENSG00000117643.15	HGNC:19080	MAN1C1	1319.13	1.03416	0.0484624	0.0382277	1.26773	0.204894	0.671526	0.648042	FALSE
ENSG00000146802.13	HGNC:25826	TMEM168	523.814	0.95716	-0.0631675	0.0498298	-1.26767	0.204917	0.671526	0.63046	FALSE
ENSG00000127554.13	HGNC:4236	GFER	174.928	1.05019	0.0706443	0.0557393	1.2674	0.205011	0.671584	1	FALSE
ENSG00000189423.13	HGNC:43576	USP32P3	1445.73	0.951013	-0.0724636	0.0571801	-1.26729	0.205053	0.671584	0.64816	FALSE
ENSG00000205542.11	HGNC:11881	TMSB4X	5146.37	1.05565	0.0781308	0.0616517	1.26729	0.20505	0.671584	0.526999	FALSE
ENSG00000176485.13	HGNC:17825	PLAAT3	1148.43	1.05277	0.0741875	0.0585642	1.26677	0.205237	0.672058	0.63046	FALSE
ENSG00000183605.17	HGNC:16088	SFXN4	229.246	0.940791	-0.0880538	0.0695167	-1.26666	0.205278	0.672065	0.805803	FALSE
ENSG00000105701.16	HGNC:3724	FKBP8	4400.35	1.02939	0.0417884	0.0329952	1.2665	0.205335	0.672122	0.513293	FALSE
ENSG00000160226.16	HGNC:1260	CFAP410	399.691	0.955262	-0.066031	0.0521546	-1.26606	0.205491	0.672505	0.897127	FALSE
ENSG00000197380.11	HGNC:30745	DACT3	1349.67	1.03247	0.0460957	0.0364119	1.26595	0.20553	0.672505	0.659173	FALSE
ENSG00000128567.17	HGNC:9171	PODXL	1498.31	0.944682	-0.0820991	0.0648678	-1.26564	0.205643	0.672723	0.649073	FALSE
ENSG00000176953.13	HGNC:25906	NFATC2IP	518.502	0.963186	-0.0541134	0.0427589	-1.26555	0.205675	0.672723	0.63046	FALSE
ENSG00000233382.8	HGNC:26706	NKAPP1	68.9001	1.11314	0.154636	0.122222	1.26521	0.205796	0.672944	1	FALSE
ENSG00000285600.1	NA	ENSG00000285600	40.0661	0.920038	-0.120234	0.0950365	-1.26514	0.205821	0.672944	1	FALSE
ENSG00000067057.18	HGNC:8878	PFKP	3266.34	1.03898	0.0551691	0.0436365	1.26429	0.206127	0.673398	0.527788	FALSE
ENSG00000118412.13	HGNC:1510	CASP8AP2	1399	1.03497	0.0495945	0.0392306	1.26418	0.206165	0.673398	0.647024	FALSE
ENSG00000187134.14	HGNC:384	AKR1C1	180.777	1.08211	0.113848	0.0900662	1.26405	0.206212	0.673398	0.80655	FALSE
ENSG00000188994.13	HGNC:18410	ZNF292	3833.11	1.05809	0.0814601	0.064447	1.26399	0.206235	0.673398	0.527788	FALSE
ENSG00000253729.8	HGNC:9413	PRKDC	6264.05	1.02745	0.0390685	0.0309081	1.26402	0.206223	0.673398	0.582739	FALSE
ENSG00000265681.8	HGNC:10307	RPL17	1655	1.05068	0.0713277	0.056404	1.26459	0.20602	0.673398	0.649349	FALSE
ENSG00000280571.2	NA	ENSG00000280571	131.633	0.940321	-0.0887754	0.0702322	-1.26403	0.206221	0.673398	0.803441	FALSE
ENSG00000187715.13	HGNC:25731	KBTBD12	191.515	0.924199	-0.113725	0.0900012	-1.26359	0.206377	0.673685	1	FALSE
ENSG00000267216.1	NA	ZNF8-ERVK3-1	141.479	0.929292	-0.105797	0.0837315	-1.26352	0.206402	0.673685	1	FALSE
ENSG00000169957.10	HGNC:26273	ZNF768	319.138	1.03496	0.0495777	0.0392531	1.26303	0.20658	0.674032	1	FALSE
ENSG00000286934.1	NA	ENSG00000286934	183.718	0.875666	-0.191547	0.15166	-1.26301	0.206587	0.674032	0.63046	FALSE
ENSG00000088356.6	HGNC:16119	PDRG1	173.805	1.05829	0.0817415	0.0647349	1.26271	0.206693	0.674155	0.899884	FALSE
ENSG00000118454.13	HGNC:25374	ANKRD13C	1273.87	1.03262	0.0463082	0.0366789	1.26253	0.206759	0.674155	0.63154	FALSE
ENSG00000121289.18	HGNC:25907	CEP89	443.324	1.04235	0.0598404	0.0473991	1.26248	0.206776	0.674155	0.804261	FALSE
ENSG00000173473.11	HGNC:11104	SMARCC1	1548.06	0.927587	-0.108446	0.0859078	-1.26235	0.206821	0.674155	0.660637	FALSE
ENSG00000230454.1	NA	ENSG00000230454	46.9922	1.14069	0.189904	0.15043	1.26241	0.206801	0.674155	0.900148	FALSE
ENSG00000149600.12	HGNC:16223	COMMD7	469.116	1.03348	0.047506	0.0376509	1.26175	0.207038	0.674735	0.659487	FALSE
ENSG00000164627.18	HGNC:21202	KIF6	256.974	1.08906	0.123078	0.0975662	1.26149	0.207133	0.674801	0.807849	FALSE
ENSG00000165097.16	HGNC:21577	KDM1B	607.041	1.04007	0.0566826	0.044937	1.26138	0.207172	0.674801	0.631304	FALSE
ENSG00000185561.10	HGNC:33522	TLCD2	50.6992	1.12085	0.164594	0.130489	1.26137	0.207177	0.674801	1	FALSE
ENSG00000124356.17	HGNC:16950	STAMBP	782.002	0.962882	-0.0545693	0.0432753	-1.26098	0.207317	0.674844	0.650875	FALSE
ENSG00000169714.17	HGNC:13164	CNBP	2802.24	1.02865	0.040758	0.0323219	1.261	0.207307	0.674844	0.528123	FALSE
ENSG00000198739.11	HGNC:19410	LRRTM3	2018.09	1.05859	0.0821501	0.0651459	1.26102	0.207303	0.674844	0.650967	FALSE
ENSG00000215472.10	HGNC:44661	RPL17-C18orf32	659.809	1.05214	0.0733215	0.0581505	1.26089	0.207348	0.674844	0.650875	FALSE
ENSG00000116752.6	HGNC:975	BCAS2	661.856	0.967032	-0.0483651	0.0383855	-1.25998	0.207675	0.675656	1	FALSE
ENSG00000163702.21	HGNC:18358	IL17RC	161.473	1.07678	0.106718	0.0846981	1.25998	0.207676	0.675656	0.63046	FALSE
ENSG00000051128.19	HGNC:17514	HOMER3	138.363	0.931921	-0.101721	0.0807638	-1.25949	0.207854	0.67595	0.63046	FALSE
ENSG00000106344.8	HGNC:21863	RBM28	1432.62	1.03746	0.0530561	0.0421298	1.25935	0.207904	0.67595	0.649073	FALSE
ENSG00000153310.21	HGNC:25216	CYRIB	2179.31	0.970199	-0.0436468	0.0346627	-1.25919	0.207963	0.67595	0.651612	FALSE
ENSG00000169282.18	HGNC:6228	KCNAB1	1368.03	1.04491	0.0633763	0.0503207	1.25945	0.207869	0.67595	0.649073	FALSE
ENSG00000258419.1	NA	ENSG00000258419	88.994	0.938163	-0.0920896	0.0731336	-1.2592	0.207959	0.67595	0.801334	FALSE
ENSG00000114942.14	HGNC:3208	EEF1B2	987.331	1.04512	0.063667	0.0505972	1.25831	0.208279	0.675952	0.633275	FALSE
ENSG00000143226.15	HGNC:3616	FCGR2A	86.3387	0.850975	-0.232812	0.184913	-1.25904	0.208017	0.675952	0.80454	FALSE
ENSG00000143344.16	HGNC:30281	RGL1	2448	1.02859	0.0406643	0.0323154	1.25836	0.208263	0.675952	0.652231	FALSE
ENSG00000173705.9	HGNC:29061	SUSD5	522.79	1.06832	0.0953377	0.0757367	1.2588	0.208101	0.675952	0.632262	FALSE
ENSG00000178409.14	HGNC:23040	BEND3	76.4062	0.939223	-0.0904606	0.0718884	-1.25835	0.208266	0.675952	1	FALSE
ENSG00000224728.1	HGNC:33963	IMPDH1P8	38.7406	0.925133	-0.112267	0.0891965	-1.25865	0.208156	0.675952	0.903028	FALSE
ENSG00000269190.6	HGNC:18754	FBXO17	174.472	1.06652	0.0929126	0.0738054	1.25889	0.208071	0.675952	0.80454	FALSE
ENSG00000284776.1	NA	ENSG00000284776	106.201	0.948092	-0.0769003	0.061101	-1.25858	0.208183	0.675952	0.801334	FALSE
ENSG00000100483.14	HGNC:20352	VCPKMT	202.665	1.05602	0.0786418	0.0625146	1.25798	0.2084	0.675972	0.808502	FALSE
ENSG00000167971.16	HGNC:20879	CASKIN1	3902.86	1.10339	0.141949	0.112833	1.25804	0.208377	0.675972	0.585519	TRUE
ENSG00000284431.1	NA	ENSG00000284431	50.4471	0.849674	-0.235019	0.186824	-1.25797	0.208404	0.675972	1	FALSE
ENSG00000114023.16	HGNC:17865	FAM162A	1134.55	1.03062	0.0435093	0.0345914	1.25781	0.208462	0.676031	0.633275	FALSE
ENSG00000227165.10	HGNC:27437	WDR11-DT	94.2548	0.908267	-0.138812	0.110413	-1.25721	0.208677	0.676475	0.792252	FALSE
ENSG00000261408.7	HGNC:44420	TEN1-CDK3	37.6693	0.872186	-0.197292	0.156927	-1.25722	0.208672	0.676475	0.930905	FALSE
ENSG00000171302.17	HGNC:19721	CANT1	365.045	0.938858	-0.0910217	0.0724062	-1.2571	0.208718	0.676479	1	FALSE
ENSG00000005448.17	HGNC:25770	WDR54	127.666	0.955255	-0.0660426	0.0525426	-1.25693	0.208778	0.676543	0.801334	FALSE
ENSG00000258375.2	NA	ENSG00000258375	49.7992	0.935379	-0.0963776	0.0766884	-1.25674	0.208847	0.67664	1	FALSE
ENSG00000115661.14	HGNC:11394	STK16	140.686	0.930096	-0.104549	0.0832123	-1.25641	0.208966	0.676899	0.631304	FALSE
ENSG00000206562.12	HGNC:28343	METTL6	512.055	1.03505	0.0496986	0.0395614	1.25624	0.20903	0.676976	0.633275	FALSE
ENSG00000227811.3	HGNC:49446	INKA2-AS1	56.1447	0.917987	-0.123455	0.0983003	-1.25589	0.209155	0.677253	1	FALSE
ENSG00000157483.9	HGNC:7599	MYO1E	704.637	0.920451	-0.119587	0.0952429	-1.2556	0.209261	0.67747	0.736878	FALSE
ENSG00000005206.17	HGNC:30627	SPPL2B	652.806	0.954416	-0.0673093	0.0536126	-1.25548	0.209306	0.677484	1	FALSE
ENSG00000286785.1	HGNC:27768	LINC01622	35.0493	0.851071	-0.232648	0.185323	-1.25537	0.209344	0.677484	1	FALSE
ENSG00000136878.14	HGNC:12619	USP20	838.029	1.05179	0.0728489	0.0580486	1.25496	0.209492	0.67761	0.633917	FALSE
ENSG00000166535.20	HGNC:23336	A2ML1	96.157	0.852359	-0.230466	0.183664	-1.25483	0.209542	0.67761	0.792252	FALSE
ENSG00000196976.8	HGNC:26058	LAGE3	165.808	0.943725	-0.083562	0.0665885	-1.2549	0.209515	0.67761	0.808767	FALSE
ENSG00000223403.6	HGNC:43874	MEG9	108.656	0.927292	-0.108904	0.0867758	-1.25501	0.209477	0.67761	0.805412	FALSE
ENSG00000171056.8	HGNC:18196	SOX7	77.9995	0.922755	-0.115981	0.0924363	-1.25472	0.209582	0.677614	0.792252	FALSE
ENSG00000188986.9	HGNC:24324	NELFB	809.328	1.03677	0.0520905	0.0415259	1.25441	0.209694	0.677846	0.678624	FALSE
ENSG00000112640.16	HGNC:9312	PPP2R5D	1169.35	1.02339	0.033362	0.0266044	1.254	0.20984	0.678193	0.663665	FALSE
ENSG00000135446.17	HGNC:1773	CDK4	182.841	0.94696	-0.0786243	0.062716	-1.25366	0.209967	0.678473	0.809296	FALSE
ENSG00000092201.10	HGNC:11465	SUPT16H	2424.76	1.02574	0.0366625	0.0292523	1.25332	0.210089	0.678741	0.517966	FALSE
ENSG00000067141.17	HGNC:7754	NEO1	2700.58	1.04481	0.0632408	0.0504986	1.25233	0.21045	0.679012	0.654482	FALSE
ENSG00000090339.9	HGNC:5344	ICAM1	113.442	0.823713	-0.279787	0.22331	-1.25291	0.21024	0.679012	0.792252	FALSE
ENSG00000121898.13	HGNC:26977	CPXM2	57.3245	1.13311	0.180283	0.143928	1.25259	0.210354	0.679012	1	FALSE
ENSG00000166923.12	HGNC:2001	GREM1	435.556	0.880268	-0.183985	0.146888	-1.25255	0.210369	0.679012	1	FALSE
ENSG00000197530.13	HGNC:30577	MIB2	1001.95	0.964047	-0.0528242	0.0421667	-1.25275	0.210298	0.679012	0.699614	FALSE
ENSG00000241973.11	HGNC:8983	PI4KA	13489.3	1.0286	0.0406826	0.0324853	1.25234	0.210446	0.679012	0.587171	FALSE
ENSG00000248383.5	HGNC:8676	PCDHAC1	254.378	0.960629	-0.0579495	0.0462715	-1.25238	0.210432	0.679012	0.810176	FALSE
ENSG00000212694.8	HGNC:27886	LINC01089	159.27	1.05219	0.0733986	0.0586249	1.252	0.210568	0.679264	0.810176	FALSE
ENSG00000139517.9	HGNC:20421	LNX2	252.828	0.964178	-0.0526286	0.0420402	-1.25186	0.21062	0.679304	0.908052	FALSE
ENSG00000011677.13	HGNC:4077	GABRA3	1157.09	1.0521	0.0732783	0.0585424	1.25171	0.210674	0.679309	0.699701	FALSE
ENSG00000183888.4	HGNC:28339	SRARP	79.6289	1.09552	0.131618	0.105165	1.25153	0.210741	0.679309	0.801679	FALSE
ENSG00000270800.3	HGNC:49181	RPS10-NUDT3	938.271	1.08745	0.120953	0.0966418	1.25156	0.210732	0.679309	0.737669	FALSE
ENSG00000112183.15	HGNC:21539	RBM24	216.512	0.959467	-0.0596953	0.0477218	-1.2509	0.21097	0.679571	0.801451	FALSE
ENSG00000121897.15	HGNC:16429	LIAS	269.466	0.953993	-0.0679495	0.0543264	-1.25076	0.21102	0.679571	0.908421	FALSE
ENSG00000137198.10	HGNC:4376	GMPR	91.0227	1.10057	0.138253	0.110528	1.25084	0.210993	0.679571	0.792926	FALSE
ENSG00000189046.11	HGNC:32487	ALKBH2	82.544	0.950672	-0.0729806	0.0583348	-1.25106	0.210911	0.679571	0.81038	FALSE
ENSG00000196235.14	HGNC:11469	SUPT5H	2243.1	1.05445	0.0764963	0.0611419	1.25113	0.210888	0.679571	0.664036	FALSE
ENSG00000122515.16	HGNC:22229	ZMIZ2	2247.21	1.03298	0.0468066	0.0374285	1.25056	0.211095	0.679683	0.664036	FALSE
ENSG00000122642.11	HGNC:3725	FKBP9	835.079	0.955013	-0.0664079	0.0531089	-1.25041	0.211149	0.679731	0.738103	FALSE
ENSG00000180667.11	HGNC:25035	YOD1	723.447	1.03201	0.0454522	0.0363548	1.25024	0.211212	0.679806	0.635942	FALSE
ENSG00000099998.19	HGNC:4260	GGT5	144.998	1.09808	0.134981	0.107998	1.24985	0.211354	0.679879	0.633319	FALSE
ENSG00000176623.12	HGNC:24285	RMDN1	500.39	0.95098	-0.0725136	0.0580228	-1.24974	0.211394	0.679879	0.909462	FALSE
ENSG00000188559.16	HGNC:16207	RALGAPA2	1118.7	0.959366	-0.0598465	0.0478857	-1.24978	0.211381	0.679879	0.654641	FALSE
ENSG00000251372.6	HGNC:43436	LINC00499	220.219	0.833261	-0.26316	0.210533	-1.24997	0.211309	0.679879	0.909306	FALSE
ENSG00000100439.11	HGNC:20154	ABHD4	201.571	1.08432	0.116787	0.0934812	1.24931	0.211552	0.680006	0.909492	FALSE
ENSG00000101938.15	HGNC:29861	CHRDL1	759.999	1.06222	0.0870807	0.0696959	1.24944	0.211505	0.680006	0.654641	FALSE
ENSG00000135778.12	HGNC:28204	NTPCR	1031.81	1.04443	0.0627139	0.0501965	1.24937	0.211531	0.680006	0.653287	FALSE
ENSG00000168830.8	HGNC:5291	HTR1E	152.363	1.05381	0.0756089	0.0605325	1.24906	0.211642	0.680169	0.811734	FALSE
ENSG00000170417.16	HGNC:26391	TMEM182	69.4057	0.93916	-0.0905565	0.0725154	-1.24879	0.211742	0.680361	0.910051	FALSE
ENSG00000130638.17	HGNC:10549	ATXN10	2986.81	1.0361	0.0511576	0.0409729	1.24857	0.211822	0.680489	0.518493	FALSE
ENSG00000105656.13	HGNC:23114	ELL	278.499	0.951528	-0.0716825	0.0574354	-1.24805	0.212011	0.680619	0.807877	FALSE
ENSG00000133624.14	HGNC:21884	ZNF767P	537.177	0.958126	-0.0617127	0.0494477	-1.24804	0.212017	0.680619	0.654641	FALSE
ENSG00000141956.14	HGNC:13999	PRDM15	394.521	0.934571	-0.097624	0.0782226	-1.24803	0.212021	0.680619	0.910664	FALSE
ENSG00000161800.13	HGNC:9804	RACGAP1	206.822	1.07326	0.101997	0.0817199	1.24813	0.211982	0.680619	0.81191	FALSE
ENSG00000037749.13	HGNC:7034	MFAP3	750.523	1.04642	0.0654671	0.0524706	1.24769	0.212144	0.680822	0.654641	FALSE
ENSG00000120733.14	HGNC:1337	KDM3B	2481.21	1.0328	0.0465677	0.0373359	1.24726	0.212301	0.680822	0.58935	FALSE
ENSG00000164181.14	HGNC:26292	ELOVL7	582.245	1.05726	0.0803319	0.0644095	1.2472	0.212322	0.680822	0.654641	FALSE
ENSG00000196208.14	HGNC:24885	GREB1	882.347	0.937772	-0.0926912	0.0743111	-1.24734	0.212273	0.680822	0.738891	FALSE
ENSG00000205138.4	HGNC:33867	SDHAF1	148.427	0.932736	-0.100459	0.0805319	-1.24745	0.212234	0.680822	1	FALSE
ENSG00000241506.1	HGNC:30147	PSMC1P1	73.735	0.733563	-0.447008	0.35835	-1.2474	0.21225	0.680822	1	FALSE
ENSG00000004660.15	HGNC:1469	CAMKK1	2537.32	1.03736	0.05291	0.042579	1.24263	0.214004	0.681152	0.519877	FALSE
ENSG00000009413.16	HGNC:9968	REV3L	3335.38	1.07206	0.100389	0.0806853	1.2442	0.213424	0.681152	0.519724	FALSE
ENSG00000044574.9	HGNC:5238	HSPA5	3294.28	1.05457	0.0766553	0.0616168	1.24407	0.213475	0.681152	0.528979	FALSE
ENSG00000068079.8	HGNC:5399	IFI35	47.042	1.13874	0.187433	0.150377	1.24642	0.212612	0.681152	1	FALSE
ENSG00000073969.18	HGNC:8016	NSF	10813.3	1.03543	0.0502233	0.0403163	1.24573	0.212863	0.681152	0.528449	FALSE
ENSG00000089558.9	HGNC:6253	KCNH4	148.155	0.883248	-0.17911	0.144119	-1.24279	0.213946	0.681152	0.808767	FALSE
ENSG00000100304.13	HGNC:28974	TTLL12	669.322	0.951939	-0.0710594	0.0571626	-1.24311	0.213828	0.681152	0.682727	FALSE
ENSG00000101084.19	HGNC:15870	RAB5IF	331.621	1.03643	0.0516212	0.0415227	1.2432	0.213792	0.681152	0.808767	FALSE
ENSG00000106852.16	HGNC:21735	LHX6	366.305	0.939894	-0.0894301	0.0719098	-1.24364	0.213631	0.681152	1	FALSE
ENSG00000113810.16	HGNC:14013	SMC4	313.223	0.915432	-0.127475	0.102248	-1.24672	0.212498	0.681152	0.811984	FALSE
ENSG00000119328.12	HGNC:1364	ABITRAM	303.283	1.06432	0.0899294	0.0724163	1.24184	0.214296	0.681152	0.914398	FALSE
ENSG00000119718.11	HGNC:3258	EIF2B2	270.428	0.959839	-0.0591361	0.0474526	-1.24622	0.212685	0.681152	0.801903	FALSE
ENSG00000120594.17	HGNC:21013	PLXDC2	1646.43	1.05052	0.0711035	0.0571076	1.24508	0.213103	0.681152	0.519559	FALSE
ENSG00000121931.16	HGNC:30299	LRIF1	369.147	0.952224	-0.0706276	0.0567552	-1.24443	0.213343	0.681152	0.812332	FALSE
ENSG00000125818.18	HGNC:9571	PSMF1	1322.55	1.04772	0.0672594	0.0541109	1.24299	0.213871	0.681152	0.664792	FALSE
ENSG00000126432.14	HGNC:9355	PRDX5	1330.4	0.954029	-0.067895	0.0544743	-1.24637	0.21263	0.681152	0.638387	FALSE
ENSG00000127483.19	HGNC:24973	HP1BP3	3981.17	1.02397	0.0341693	0.0274606	1.2443	0.213388	0.681152	0.52896	FALSE
ENSG00000129518.10	HGNC:19312	EAPP	452.535	1.0358	0.0507431	0.0408059	1.24352	0.213675	0.681152	1	FALSE
ENSG00000135679.27	HGNC:6973	MDM2	2072.17	0.95248	-0.070239	0.0563749	-1.24593	0.212792	0.681152	0.655315	FALSE
ENSG00000138642.16	HGNC:26072	HERC6	695.86	1.09347	0.128913	0.103411	1.24661	0.212541	0.681152	0.739187	FALSE
ENSG00000139624.14	HGNC:23749	CERS5	563.367	0.956632	-0.0639638	0.0513581	-1.24545	0.212968	0.681152	0.664036	FALSE
ENSG00000145734.20	HGNC:13652	BDP1	6300.07	1.03666	0.0519424	0.0417472	1.24421	0.213421	0.681152	0.519724	FALSE
ENSG00000148482.12	HGNC:20860	SLC39A12	474.035	1.07566	0.105226	0.0846077	1.24369	0.213613	0.681152	0.664104	FALSE
ENSG00000149257.16	HGNC:1546	SERPINH1	245.348	1.16539	0.220817	0.177498	1.24406	0.213479	0.681152	0.797536	FALSE
ENSG00000159063.14	HGNC:23161	ALG8	305.445	0.960201	-0.0585911	0.047065	-1.2449	0.213169	0.681152	0.802486	FALSE
ENSG00000159335.18	HGNC:9629	PTMS	1392.6	1.03327	0.0472222	0.0378892	1.24632	0.212646	0.681152	0.654482	FALSE
ENSG00000162591.16	HGNC:3232	MEGF6	113.545	0.896062	-0.15833	0.127371	-1.24306	0.213846	0.681152	0.808767	FALSE
ENSG00000164880.16	HGNC:24555	INTS1	2502.25	1.03502	0.049663	0.0399757	1.24233	0.214115	0.681152	0.519877	FALSE
ENSG00000166046.11	HGNC:28627	TCP11L2	462.641	1.04051	0.0572885	0.0461317	1.24185	0.214293	0.681152	1	FALSE
ENSG00000166311.10	HGNC:11120	SMPD1	452.358	0.964956	-0.0514647	0.0414372	-1.24199	0.214239	0.681152	0.808767	FALSE
ENSG00000166845.15	HGNC:13796	C18orf54	122.093	0.90934	-0.137109	0.110387	-1.24207	0.21421	0.681152	0.914335	FALSE
ENSG00000167578.18	HGNC:9782	RAB4B	445.522	0.964752	-0.05177	0.0415875	-1.24485	0.213189	0.681152	1	FALSE
ENSG00000167601.12	HGNC:905	AXL	569.424	0.950732	-0.0728887	0.0585598	-1.24469	0.213246	0.681152	0.912968	FALSE
ENSG00000168488.19	HGNC:31326	ATXN2L	2022	0.968116	-0.0467481	0.03762	-1.24264	0.214001	0.681152	0.591062	FALSE
ENSG00000168710.18	HGNC:344	AHCYL1	5637.19	1.04165	0.058871	0.0472833	1.24507	0.213107	0.681152	0.511283	FALSE
ENSG00000169740.14	HGNC:13095	ZNF32	286.899	1.03462	0.0491034	0.0395034	1.24302	0.213861	0.681152	0.808767	FALSE
ENSG00000175137.11	HGNC:29360	SH3BP5L	642.323	1.03363	0.0477132	0.038364	1.2437	0.213611	0.681152	0.913767	FALSE
ENSG00000178662.16	HGNC:30729	CSRNP3	8785.45	1.05779	0.0810527	0.0652735	1.24174	0.214333	0.681152	0.519877	FALSE
ENSG00000179388.9	HGNC:3240	EGR3	1618.29	1.08525	0.118025	0.0948464	1.24438	0.213359	0.681152	0.5905	FALSE
ENSG00000180964.17	HGNC:28683	TCEAL8	634.304	0.965251	-0.0510238	0.0410723	-1.24229	0.214129	0.681152	0.914265	FALSE
ENSG00000181704.12	HGNC:28304	YIPF6	1072.93	1.04558	0.0643037	0.0517585	1.24238	0.214096	0.681152	0.664937	FALSE
ENSG00000182871.16	HGNC:2195	COL18A1	599.391	0.931937	-0.101696	0.0817591	-1.24384	0.213557	0.681152	0.656037	FALSE
ENSG00000183530.14	HGNC:28738	PRR14L	2652.15	1.04098	0.0579401	0.0465499	1.24469	0.213247	0.681152	0.519704	FALSE
ENSG00000198730.9	HGNC:16850	CTR9	905.108	0.971946	-0.0410519	0.0330324	-1.24278	0.213951	0.681152	0.740686	FALSE
ENSG00000248483.7	HGNC:26367	POU5F2	307.869	0.963113	-0.0542232	0.0435409	-1.24534	0.213007	0.681152	0.812332	FALSE
ENSG00000261616.1	NA	ENSG00000261616	80.6978	1.06804	0.0949645	0.0763105	1.24445	0.213335	0.681152	0.812332	FALSE
ENSG00000269001.3	HGNC:33265	ZNF818P	150.554	1.09513	0.131103	0.105576	1.24179	0.214313	0.681152	0.637105	FALSE
ENSG00000273611.5	HGNC:12309	ZNHIT3	351.93	1.0265	0.0377286	0.0303199	1.24435	0.213371	0.681152	0.812332	FALSE
ENSG00000129007.16	HGNC:18445	CALML4	39.2684	1.16578	0.221299	0.178296	1.24119	0.214536	0.681292	0.940239	FALSE
ENSG00000184922.15	HGNC:1212	FMNL1	634.569	0.959896	-0.0590507	0.0475713	-1.24131	0.214491	0.681292	0.657229	FALSE
ENSG00000205220.12	HGNC:9538	PSMB10	96.3257	0.941831	-0.0864596	0.0696535	-1.24128	0.214502	0.681292	0.796971	FALSE
ENSG00000254553.1	NA	ENSG00000254553	35.7325	0.816393	-0.292665	0.235758	-1.24138	0.214466	0.681292	1	FALSE
ENSG00000127022.16	HGNC:1473	CANX	8326.58	1.02826	0.0402041	0.032399	1.2409	0.214641	0.681499	0.53395	FALSE
ENSG00000287694.1	NA	ENSG00000287694	75.1876	0.73296	-0.448193	0.36124	-1.24071	0.214713	0.681602	1	FALSE
ENSG00000067225.20	HGNC:9021	PKM	11543.9	0.974284	-0.0375859	0.0302994	-1.24049	0.214796	0.681665	0.512296	FALSE
ENSG00000168010.11	HGNC:25464	ATG16L2	303.683	0.943366	-0.0841104	0.0678069	-1.24044	0.214813	0.681665	0.812614	FALSE
ENSG00000090470.15	HGNC:8767	PDCD7	745.146	1.03964	0.0560881	0.045233	1.23998	0.214982	0.68189	0.641071	FALSE
ENSG00000143753.13	HGNC:13709	DEGS1	688.046	1.02963	0.0421283	0.0339765	1.23993	0.215003	0.68189	0.641071	FALSE
ENSG00000171016.13	HGNC:30256	PYGO1	419.522	1.04975	0.070052	0.056491	1.24006	0.214955	0.68189	1	FALSE
ENSG00000166887.16	HGNC:20593	VPS39	2027.08	1.03332	0.0472857	0.0381408	1.23977	0.215061	0.681949	0.657858	FALSE
ENSG00000132361.18	HGNC:29094	CLUH	1292.21	0.948368	-0.0764807	0.0617027	-1.2395	0.215159	0.681956	0.665462	FALSE
ENSG00000160862.13	HGNC:910	AZGP1	49.5478	1.18726	0.247641	0.199821	1.23931	0.215231	0.681956	1	FALSE
ENSG00000204071.11	HGNC:24553	TCEAL6	682.067	1.0352	0.0499151	0.0402793	1.23922	0.215262	0.681956	0.641115	FALSE
ENSG00000233901.7	HGNC:51184	LINC01503	66.6822	0.913954	-0.129807	0.10474	-1.23932	0.215226	0.681956	1	FALSE
ENSG00000288632.1	NA	ENSG00000288632	466.261	0.933435	-0.0993779	0.0801796	-1.23944	0.215182	0.681956	1	FALSE
ENSG00000166171.13	HGNC:24542	DPCD	132.952	0.956037	-0.0648614	0.0523802	-1.23828	0.215612	0.682923	0.916767	FALSE
ENSG00000166347.19	HGNC:2570	CYB5A	244.419	0.952293	-0.0705225	0.0569563	-1.23819	0.215647	0.682923	0.814502	FALSE
ENSG00000108691.10	HGNC:10618	CCL2	59.2187	0.802798	-0.316891	0.255964	-1.23803	0.215706	0.682972	1	FALSE
ENSG00000138182.15	HGNC:7212	KIF20B	285.195	1.07132	0.0993855	0.08029	1.23783	0.215778	0.682972	0.814502	FALSE
ENSG00000161677.12	HGNC:28853	JOSD2	116.218	1.05197	0.073092	0.0590489	1.23782	0.215782	0.682972	0.917182	FALSE
ENSG00000135454.14	HGNC:4117	B4GALNT1	1446.58	1.02922	0.0415581	0.0335819	1.23752	0.215895	0.683078	0.658578	FALSE
ENSG00000196862.10	HGNC:32417	RGPD4	50.5295	1.1991	0.261951	0.211672	1.23753	0.215891	0.683078	1	FALSE
ENSG00000005981.13	HGNC:16009	ASB4	36.9825	0.887838	-0.171632	0.138761	-1.23689	0.216128	0.683233	1	FALSE
ENSG00000146221.10	HGNC:11693	TCTE1	40.3713	0.915827	-0.126853	0.102543	-1.23708	0.216058	0.683233	0.942441	FALSE
ENSG00000167377.19	HGNC:13023	ZNF23	394.834	1.04081	0.0577054	0.0466553	1.23685	0.216144	0.683233	1	FALSE
ENSG00000183624.14	HGNC:24446	HMCES	728.264	1.03149	0.0447351	0.036165	1.23697	0.216098	0.683233	0.641943	FALSE
ENSG00000285901.2	NA	ENSG00000285901	81.104	0.75182	-0.411541	0.33268	-1.23705	0.21607	0.683233	0.811075	FALSE
ENSG00000130382.9	HGNC:7134	MLLT1	1898.39	1.05215	0.0733407	0.0593344	1.23606	0.216437	0.683851	0.59376	FALSE
ENSG00000139641.13	HGNC:29534	ESYT1	845.06	0.958588	-0.0610172	0.0493752	-1.23578	0.216539	0.683851	0.742784	FALSE
ENSG00000172345.14	HGNC:18065	STARD5	109.89	1.10189	0.139982	0.113257	1.23597	0.216468	0.683851	0.805803	FALSE
ENSG00000179673.5	HGNC:32422	RPRML	145.374	1.06721	0.0938409	0.0759168	1.2361	0.216421	0.683851	1	FALSE
ENSG00000273117.1	HGNC:55155	INSIG1-DT	47.8136	0.917357	-0.124446	0.100698	-1.23583	0.216523	0.683851	1	FALSE
ENSG00000077312.9	HGNC:11151	SNRPA	203.239	0.958943	-0.0604831	0.0489579	-1.23541	0.216678	0.683912	0.918718	FALSE
ENSG00000105483.18	HGNC:17057	CARD8	290.778	0.937539	-0.09305	0.075309	-1.23558	0.216616	0.683912	0.805198	FALSE
ENSG00000228223.3	HGNC:17707	HCG11	342.724	1.05086	0.0715643	0.0579273	1.23542	0.216675	0.683912	0.811795	FALSE
ENSG00000174871.11	HGNC:28744	CNIH2	696.816	1.0429	0.0606005	0.0490613	1.2352	0.216757	0.684015	0.742784	FALSE
ENSG00000213654.10	HGNC:13945	GPSM3	31.2618	0.909455	-0.136925	0.110861	-1.23511	0.21679	0.684015	1	FALSE
ENSG00000122550.18	HGNC:15646	KLHL7	982.556	1.03903	0.0552337	0.0447261	1.23493	0.216855	0.684094	0.658864	FALSE
ENSG00000086475.15	HGNC:19685	SEPHS1	422.149	0.954861	-0.0666371	0.0539704	-1.2347	0.216944	0.684247	1	FALSE
ENSG00000111530.13	HGNC:30688	CAND1	5527.21	0.970481	-0.0432277	0.0350183	-1.23443	0.217042	0.684424	0.514668	FALSE
ENSG00000256591.5	NA	ENSG00000256591	124.976	1.17067	0.22734	0.184181	1.23433	0.21708	0.684424	0.919224	FALSE
ENSG00000071243.16	HGNC:14587	ING3	324.108	0.96274	-0.0547812	0.0443954	-1.23394	0.217225	0.684757	1	FALSE
ENSG00000065485.20	HGNC:24811	PDIA5	69.4305	0.911445	-0.133773	0.108425	-1.23379	0.217282	0.684809	1	FALSE
ENSG00000085760.15	HGNC:7441	MTIF2	514.287	0.961058	-0.0573051	0.0464575	-1.23349	0.217392	0.684904	1	FALSE
ENSG00000186298.12	HGNC:9283	PPP1CC	1252.08	1.04134	0.0584452	0.0473795	1.23355	0.217369	0.684904	0.705619	FALSE
ENSG00000080819.9	HGNC:2321	CPOX	580.717	1.03966	0.0561162	0.0455005	1.23331	0.21746	0.684994	0.919562	FALSE
ENSG00000025039.15	HGNC:19903	RRAGD	1541.58	1.03593	0.0509255	0.0412975	1.23314	0.217524	0.68507	0.666963	FALSE
ENSG00000082146.13	HGNC:13205	STRADB	438.246	1.05173	0.0727595	0.0590139	1.23292	0.217605	0.685184	1	FALSE
ENSG00000115073.8	HGNC:168	ACTR1B	1350.62	1.03529	0.0500301	0.0405817	1.23283	0.217641	0.685184	0.658459	FALSE
ENSG00000011275.19	HGNC:21698	RNF216	1230.83	1.0332	0.047121	0.0382641	1.23147	0.218148	0.685574	0.64668	FALSE
ENSG00000037897.17	HGNC:7030	METTL1	44.7069	0.925671	-0.111428	0.0904876	-1.23142	0.218165	0.685574	0.946299	FALSE
ENSG00000116183.11	HGNC:14615	PAPPA2	141.525	0.806903	-0.309532	0.25121	-1.23217	0.217887	0.685574	0.92043	FALSE
ENSG00000117862.13	HGNC:24626	TXNDC12	333.666	1.02772	0.0394434	0.0320312	1.23141	0.21817	0.685574	1	FALSE
ENSG00000124459.12	HGNC:13111	ZNF45	189.611	1.07594	0.105603	0.085764	1.23132	0.218204	0.685574	0.812332	FALSE
ENSG00000144747.17	HGNC:11870	TMF1	1704.57	0.909946	-0.136147	0.110505	-1.23204	0.217932	0.685574	0.69762	FALSE
ENSG00000157680.16	HGNC:2855	DGKI	4601.87	1.03843	0.0544077	0.0441809	1.23148	0.218145	0.685574	0.515606	FALSE
ENSG00000166394.15	HGNC:24376	CYB5R2	97.0564	0.922923	-0.115718	0.0939745	-1.23137	0.218183	0.685574	0.807819	FALSE
ENSG00000188486.4	HGNC:4739	H2AX	369.282	1.05077	0.0714494	0.0580111	1.23165	0.21808	0.685574	1	FALSE
ENSG00000237296.10	HGNC:44186	SMG1P1	3349.62	1.06394	0.0894143	0.072584	1.23187	0.217997	0.685574	0.535996	FALSE
ENSG00000280399.1	NA	ENSG00000280399	57.9684	0.941094	-0.0875893	0.0711105	-1.23173	0.218048	0.685574	0.920617	FALSE
ENSG00000104375.17	HGNC:11406	STK3	224.303	0.944248	-0.0827616	0.0672721	-1.23025	0.218603	0.68594	0.818748	FALSE
ENSG00000123411.15	HGNC:13179	IKZF4	307.925	0.941047	-0.0876619	0.0712673	-1.23004	0.218681	0.68594	0.81882	FALSE
ENSG00000153291.16	HGNC:21065	SLC25A27	1439.48	0.950911	-0.072618	0.0590101	-1.2306	0.218472	0.68594	0.666963	FALSE
ENSG00000158109.15	HGNC:27007	TPRG1L	1857.5	1.05166	0.0726749	0.0590884	1.22994	0.218721	0.68594	0.596556	FALSE
ENSG00000158636.17	HGNC:18071	EMSY	988.653	1.04899	0.069001	0.0560636	1.23076	0.218411	0.68594	0.660974	FALSE
ENSG00000215630.6	HGNC:42323	GUSBP9	216.094	0.891936	-0.164989	0.134097	-1.23037	0.218558	0.68594	0.806126	FALSE
ENSG00000224986.2	HGNC:9297	PPP1R8P1	34.8981	1.08342	0.115593	0.0939815	1.22996	0.218712	0.68594	0.94757	FALSE
ENSG00000243701.8	HGNC:48569	DUBR	836.451	1.03653	0.0517677	0.0420773	1.2303	0.218585	0.68594	0.74492	FALSE
ENSG00000274487.3	HGNC:44259	NPEPPSP1	490.641	0.957659	-0.062416	0.0507389	-1.23014	0.218645	0.68594	0.666937	FALSE
ENSG00000286834.1	NA	ENSG00000286834	1859.11	1.04752	0.0669766	0.0544325	1.23045	0.218528	0.68594	0.66111	FALSE
ENSG00000081181.8	HGNC:664	ARG2	182.64	1.0723	0.100706	0.0818871	1.22982	0.218764	0.68595	0.921688	FALSE
ENSG00000177380.14	HGNC:9247	PPFIA3	1764.04	1.0345	0.0489267	0.0397949	1.22947	0.218895	0.686107	0.596556	FALSE
ENSG00000178568.15	HGNC:3432	ERBB4	4338.1	1.04327	0.0611177	0.0497083	1.22953	0.218874	0.686107	0.533649	FALSE
ENSG00000125144.14	HGNC:7399	MT1G	139.866	0.860261	-0.217154	0.176697	-1.22897	0.219085	0.686201	0.812333	FALSE
ENSG00000152102.18	HGNC:27016	FAM168B	4702.44	1.032	0.0454386	0.0369718	1.22901	0.219069	0.686201	0.533649	FALSE
ENSG00000163463.13	HGNC:28942	KRTCAP2	151.831	1.04353	0.0614697	0.0500096	1.22916	0.219012	0.686201	0.812333	FALSE
ENSG00000189227.6	HGNC:34453	C15orf61	216.955	0.945951	-0.0801623	0.0652208	-1.22909	0.219038	0.686201	0.812333	FALSE
ENSG00000100105.18	HGNC:13071	PATZ1	355.655	0.967777	-0.047253	0.0384576	-1.2287	0.219183	0.686384	0.819149	FALSE
ENSG00000180611.7	HGNC:30438	MB21D2	246.013	1.04518	0.0637528	0.0518965	1.22846	0.219274	0.686418	0.819149	FALSE
ENSG00000198380.13	HGNC:4241	GFPT1	1878.6	1.03517	0.0498747	0.040596	1.22856	0.219236	0.686418	0.523746	FALSE
ENSG00000070193.5	HGNC:3666	FGF10	49.5832	1.11474	0.156713	0.127614	1.22802	0.219439	0.686684	1	FALSE
ENSG00000155629.15	HGNC:30034	PIK3AP1	83.5912	0.897528	-0.155971	0.12701	-1.22802	0.219439	0.686684	0.801334	FALSE
ENSG00000124702.19	HGNC:20704	KLHDC3	2430.42	1.02604	0.0370896	0.0302169	1.22745	0.219655	0.687015	0.662711	FALSE
ENSG00000135976.21	HGNC:24079	ANKRD36	5503.87	0.968576	-0.0460625	0.0375394	-1.22705	0.219805	0.687015	0.534133	FALSE
ENSG00000149182.15	HGNC:13504	ARFGAP2	1215.94	1.03061	0.0434983	0.0354483	1.22709	0.219789	0.687015	0.648337	FALSE
ENSG00000160445.11	HGNC:30960	ZER1	2703.46	1.0222	0.0316782	0.0258178	1.22699	0.219826	0.687015	0.667855	FALSE
ENSG00000178878.13	HGNC:25268	APOLD1	1234.38	1.14984	0.201439	0.164166	1.22704	0.219807	0.687015	0.648337	FALSE
ENSG00000241549.8	HGNC:18792	GUSBP2	200.906	1.06564	0.0917138	0.0747441	1.22704	0.219809	0.687015	0.812642	FALSE
ENSG00000288520.1	NA	ENSG00000288520	34.1009	1.78512	0.836017	0.681004	1.22762	0.219588	0.687015	1	FALSE
ENSG00000287043.1	NA	ENSG00000287043	34.6059	1.09446	0.130226	0.106181	1.22645	0.22003	0.687528	1	FALSE
ENSG00000130649.10	HGNC:2631	CYP2E1	206.311	0.919034	-0.121809	0.0993298	-1.22631	0.220081	0.687561	0.807819	FALSE
ENSG00000269821.1	HGNC:6295	KCNQ1OT1	3973.74	1.04379	0.0618246	0.0504353	1.22582	0.220267	0.688017	0.536024	FALSE
ENSG00000263120.1	NA	ENSG00000263120	46.1103	0.919847	-0.120535	0.0983413	-1.22568	0.220319	0.688056	0.924315	FALSE
ENSG00000087586.18	HGNC:11393	AURKA	31.3744	0.903151	-0.14696	0.119964	-1.22503	0.220562	0.688564	0.951014	FALSE
ENSG00000147419.19	HGNC:25591	CCDC25	1137.82	0.959966	-0.0589444	0.0481146	-1.22508	0.220543	0.688564	0.662711	FALSE
ENSG00000078124.13	HGNC:16066	ACER3	1352.34	1.03261	0.0462975	0.0377986	1.22484	0.220634	0.688618	0.707982	FALSE
ENSG00000176273.15	HGNC:26607	SLC35G1	83.2656	0.923673	-0.114546	0.0935243	-1.22478	0.22066	0.688618	0.820112	FALSE
ENSG00000149476.16	HGNC:24552	TKFC	224.518	0.939922	-0.0893863	0.0729918	-1.22461	0.220723	0.68869	0.925005	FALSE
ENSG00000101079.21	HGNC:14462	NDRG3	2774.49	1.02361	0.0336637	0.0275125	1.22358	0.22111	0.688804	0.535257	FALSE
ENSG00000113580.15	HGNC:7978	NR3C1	2765.13	1.03197	0.0454047	0.0371154	1.22334	0.221202	0.688804	0.536024	FALSE
ENSG00000135372.10	HGNC:29830	NAT10	936.214	0.960893	-0.0575517	0.0470181	-1.22403	0.22094	0.688804	0.662711	FALSE
ENSG00000148606.14	HGNC:30074	POLR3A	1667.03	1.02753	0.0391807	0.032021	1.2236	0.221105	0.688804	0.598246	FALSE
ENSG00000156384.15	HGNC:29574	SFR1	70.5748	0.936691	-0.0943542	0.0771248	-1.2234	0.22118	0.688804	0.925092	FALSE
ENSG00000169045.17	HGNC:5041	HNRNPH1	3050.74	1.0319	0.0453028	0.0370219	1.22367	0.221075	0.688804	0.536024	FALSE
ENSG00000185946.16	HGNC:18666	RNPC3	1887.66	0.966102	-0.0497518	0.0406663	-1.22342	0.221172	0.688804	0.598246	FALSE
ENSG00000235316.1	HGNC:45003	DUSP8P5	115.118	0.950129	-0.0738041	0.0603187	-1.22357	0.221114	0.688804	0.820455	FALSE
ENSG00000244627.5	HGNC:53828	TPTEP2	105.021	1.05831	0.0817599	0.066809	1.22379	0.221033	0.688804	0.925005	FALSE
ENSG00000271335.6	HGNC:55252	CCNY-AS1	35.4323	1.1134	0.154977	0.126602	1.22413	0.220904	0.688804	1	FALSE
ENSG00000277147.7	HGNC:29050	LINC00869	446.433	0.954471	-0.0672269	0.0549449	-1.22353	0.221128	0.688804	0.815092	FALSE
ENSG00000044115.21	HGNC:2509	CTNNA1	2546.63	1.02782	0.0395849	0.0323959	1.22191	0.221741	0.689481	0.700817	FALSE
ENSG00000088756.13	HGNC:25509	ARHGAP28	140.529	0.900487	-0.151222	0.123735	-1.22214	0.221653	0.689481	1	FALSE
ENSG00000105355.9	HGNC:16893	PLIN3	158.787	0.93326	-0.0996487	0.0815119	-1.2225	0.221517	0.689481	0.820953	FALSE
ENSG00000120948.19	HGNC:11571	TARDBP	2473.7	1.03089	0.0438912	0.0359187	1.22196	0.221722	0.689481	0.598246	FALSE
ENSG00000178567.8	HGNC:19735	EPM2AIP1	2352.71	0.972463	-0.0402841	0.0329624	-1.22212	0.221662	0.689481	0.670181	FALSE
ENSG00000196584.3	HGNC:12829	XRCC2	77.4065	0.913266	-0.130893	0.107113	-1.222	0.221706	0.689481	1	FALSE
ENSG00000245248.8	HGNC:48673	USP2-AS1	108.263	0.935426	-0.0963038	0.0787955	-1.2222	0.221633	0.689481	0.801457	FALSE
ENSG00000248971.2	HGNC:39880	KRT8P46	48.4976	0.922713	-0.116047	0.0949685	-1.22195	0.221727	0.689481	0.925398	FALSE
ENSG00000279861.1	NA	ENSG00000279861	31.6291	1.09666	0.133111	0.108957	1.22169	0.221825	0.689617	1	FALSE
ENSG00000088247.19	HGNC:6316	KHSRP	2041.02	1.04142	0.0585452	0.0479395	1.22123	0.221999	0.689709	0.524776	FALSE
ENSG00000108557.20	HGNC:9834	RAI1	1924.85	1.03937	0.0557162	0.0456246	1.22119	0.222015	0.689709	0.670604	FALSE
ENSG00000116095.11	HGNC:14338	PLEKHA3	1459.65	0.961039	-0.0573333	0.0469481	-1.22121	0.222008	0.689709	0.662711	FALSE
ENSG00000146263.12	HGNC:21475	MMS22L	200.869	0.897672	-0.15574	0.127571	-1.22081	0.222157	0.689709	0.821924	FALSE
ENSG00000146555.20	HGNC:19307	SDK1	458.247	1.08814	0.121863	0.0998066	1.22099	0.22209	0.689709	0.664036	FALSE
ENSG00000151348.16	HGNC:3513	EXT2	1629.26	1.03899	0.0551875	0.0452026	1.22089	0.222126	0.689709	0.701285	FALSE
ENSG00000179240.13	HGNC:51239	GVQW3	829.637	1.04183	0.0591173	0.0484211	1.2209	0.222124	0.689709	0.650249	FALSE
ENSG00000188167.9	HGNC:33865	TMPPE	278.188	1.04469	0.0630773	0.0516795	1.22055	0.222257	0.689709	0.808767	FALSE
ENSG00000272841.1	HGNC:55048	MAP3K4-AS1	68.6755	0.924771	-0.112831	0.0924304	-1.22072	0.222193	0.689709	1	FALSE
ENSG00000285596.1	NA	ENSG00000285596	117.602	0.952203	-0.0706585	0.0578884	-1.2206	0.222238	0.689709	0.810343	FALSE
ENSG00000104490.18	HGNC:7655	NCALD	5595.83	0.962389	-0.0553086	0.0453314	-1.22009	0.222429	0.689734	0.535814	FALSE
ENSG00000106526.11	HGNC:37282	ACTR3C	107.652	1.09679	0.133286	0.10926	1.21989	0.222506	0.689734	0.926624	FALSE
ENSG00000116985.12	HGNC:1075	BMP8B	84.2494	1.07369	0.102578	0.0840599	1.2203	0.222352	0.689734	0.817351	FALSE
ENSG00000204176.14	HGNC:17167	SYT15	79.783	0.879789	-0.184771	0.151458	-1.21995	0.222486	0.689734	0.810674	FALSE
ENSG00000261556.10	HGNC:49864	SMG1P7	267.119	1.06039	0.0845929	0.0693368	1.22003	0.222454	0.689734	0.803475	FALSE
ENSG00000266490.1	NA	ENSG00000266490	67.3607	1.06682	0.0933179	0.0764802	1.22016	0.222405	0.689734	1	FALSE
ENSG00000150782.12	HGNC:5986	IL18	39.8829	0.856169	-0.224033	0.183756	-1.21919	0.222772	0.690433	1	FALSE
ENSG00000141376.23	HGNC:14347	BCAS3	1292.94	0.955183	-0.0661511	0.0542735	-1.21885	0.222902	0.69046	0.662711	FALSE
ENSG00000152785.8	HGNC:1070	BMP3	48.352	0.906225	-0.142059	0.116562	-1.21874	0.222942	0.69046	1	FALSE
ENSG00000157613.11	HGNC:18856	CREB3L1	109.339	1.08639	0.119543	0.0980807	1.21882	0.222913	0.69046	0.803068	FALSE
ENSG00000286532.1	HGNC:50886	PARTICL	45.005	0.929573	-0.105361	0.0864449	-1.21882	0.222913	0.69046	0.953323	FALSE
ENSG00000244701.1	NA	ENSG00000244701	36.4373	0.930306	-0.104223	0.0855383	-1.21844	0.223058	0.690694	0.927447	FALSE
ENSG00000112763.17	HGNC:1136	BTN2A1	434.286	1.02849	0.0405306	0.033268	1.2183	0.223108	0.690725	0.823697	FALSE
ENSG00000015592.17	HGNC:16078	STMN4	1676.23	1.04731	0.0666828	0.054747	1.21802	0.223218	0.690761	0.7021	FALSE
ENSG00000099725.14	HGNC:9444	PRKY	199.01	1.26636	0.340693	0.279773	1.21775	0.22332	0.690761	1	FALSE
ENSG00000101624.11	HGNC:25727	CEP76	164.685	1.05706	0.0800611	0.0657353	1.21793	0.22325	0.690761	1	FALSE
ENSG00000162630.6	HGNC:917	B3GALT2	1354.76	1.05046	0.0710145	0.0583164	1.21774	0.223321	0.690761	0.65243	FALSE
ENSG00000215041.10	HGNC:34410	NEURL4	1106.76	1.03877	0.0548824	0.0450635	1.21789	0.223265	0.690761	0.65243	FALSE
ENSG00000101473.17	HGNC:15919	ACOT8	371.96	0.964769	-0.0517448	0.0424973	-1.2176	0.223375	0.690786	0.927448	FALSE
ENSG00000168246.6	HGNC:24463	UBTD2	280.731	1.04107	0.0580631	0.04769	1.21751	0.22341	0.690786	0.818202	FALSE
ENSG00000236333.4	HGNC:27471	TRHDE-AS1	532.942	1.04438	0.0626445	0.0514614	1.21731	0.223486	0.690897	0.651667	FALSE
ENSG00000125454.12	HGNC:14409	SLC25A19	82.1494	0.93598	-0.0954504	0.0784533	-1.21665	0.223736	0.691434	0.81191	FALSE
ENSG00000128016.7	HGNC:12862	ZFP36	445.392	0.856053	-0.224228	0.184301	-1.21664	0.223741	0.691434	0.824822	FALSE
ENSG00000164684.13	HGNC:32291	ZNF704	2543.09	1.04228	0.059739	0.0491102	1.21643	0.223822	0.69156	0.672933	FALSE
ENSG00000166471.11	HGNC:28948	TMEM41B	773.917	0.967605	-0.0475098	0.0390632	-1.21623	0.223897	0.691667	0.664036	FALSE
ENSG00000178233.18	HGNC:21315	TMEM151B	3477.19	0.961348	-0.0568688	0.04677	-1.21592	0.224014	0.691903	0.519047	FALSE
ENSG00000101298.15	HGNC:15931	SNPH	3447.6	1.0354	0.0501834	0.0412824	1.21561	0.224132	0.692108	0.526386	FALSE
ENSG00000127914.19	HGNC:379	AKAP9	7909.2	1.03402	0.0482669	0.0397128	1.2154	0.224213	0.692108	0.526386	FALSE
ENSG00000176595.4	HGNC:29104	KBTBD11	5304.38	0.917622	-0.124029	0.102063	-1.21522	0.224282	0.692108	0.536024	FALSE
ENSG00000276809.1	NA	ENSG00000276809	45.8717	0.940191	-0.0889747	0.073211	-1.21532	0.224244	0.692108	1	FALSE
ENSG00000285641.1	NA	ENSG00000285641	65.8187	1.0684	0.0954542	0.0785296	1.21552	0.224168	0.692108	1	FALSE
ENSG00000109436.8	HGNC:21710	TBC1D9	2223.75	0.969881	-0.0441206	0.036328	-1.21451	0.224555	0.692207	0.601063	FALSE
ENSG00000119318.13	HGNC:9813	RAD23B	2497.65	1.02909	0.0413696	0.0340549	1.21479	0.224446	0.692207	0.526464	FALSE
ENSG00000172985.11	HGNC:24699	SH3RF3	560.478	0.969554	-0.0446069	0.0367288	-1.2145	0.224559	0.692207	0.664372	FALSE
ENSG00000185133.14	HGNC:8956	INPP5J	313.731	0.944841	-0.0818565	0.067381	-1.21483	0.224431	0.692207	0.825742	FALSE
ENSG00000186834.4	HGNC:24953	HEXIM1	974.416	1.04954	0.0697534	0.0574234	1.21472	0.224473	0.692207	0.652865	FALSE
ENSG00000242193.11	HGNC:52164	CRYZL2P	211.04	1.05356	0.0752789	0.0619887	1.2144	0.224597	0.692207	0.805198	FALSE
ENSG00000284610.1	NA	ENSG00000284610	172.329	0.831085	-0.266932	0.219758	-1.21466	0.224495	0.692207	0.819149	FALSE
ENSG00000254806.5	HGNC:33535	SYS1-DBNDD2	60.6287	0.888345	-0.170808	0.14067	-1.21424	0.224654	0.692261	1	FALSE
ENSG00000173933.21	HGNC:9901	RBM4	959.153	0.976011	-0.0350313	0.0288588	-1.21389	0.224791	0.692448	0.653067	FALSE
ENSG00000178623.13	HGNC:4492	GPR35	64.5139	1.07349	0.102306	0.0842807	1.21387	0.224796	0.692448	1	FALSE
ENSG00000178935.5	HGNC:26135	ZNF552	92.358	0.901017	-0.150374	0.123898	-1.21369	0.224866	0.692538	0.819357	FALSE
ENSG00000105329.11	HGNC:11766	TGFB1	147.357	0.915883	-0.126765	0.104457	-1.21356	0.224915	0.692565	1	FALSE
ENSG00000248309.8	HGNC:48908	MEF2C-AS1	307.858	0.959693	-0.0593554	0.0489166	-1.2134	0.224977	0.692632	0.811734	FALSE
ENSG00000055118.17	HGNC:6251	KCNH2	525.469	1.05905	0.0827677	0.0682634	1.21247	0.225331	0.692646	0.672998	FALSE
ENSG00000101460.13	HGNC:6838	MAP1LC3A	769.197	0.965117	-0.0512235	0.0422425	-1.21261	0.22528	0.692646	0.664792	FALSE
ENSG00000104369.5	HGNC:14201	JPH1	675.454	1.03953	0.0559369	0.0461183	1.2129	0.225168	0.692646	0.653448	FALSE
ENSG00000108932.13	HGNC:10927	SLC16A6	196.721	1.11	0.150559	0.12411	1.21312	0.225085	0.692646	0.819392	FALSE
ENSG00000132932.19	HGNC:13533	ATP8A2	4609.22	1.02741	0.0390188	0.0321755	1.21269	0.22525	0.692646	0.53803	FALSE
ENSG00000136942.15	HGNC:10344	RPL35	1033.37	1.06062	0.0849119	0.0700384	1.21236	0.225374	0.692646	0.664036	FALSE
ENSG00000158092.7	HGNC:7664	NCK1	338.549	0.926854	-0.109586	0.0903926	-1.21233	0.225387	0.692646	1	FALSE
ENSG00000172159.16	HGNC:24125	FRMD3	272.75	1.05968	0.0836308	0.0689734	1.21251	0.225318	0.692646	0.819551	FALSE
ENSG00000178694.10	HGNC:26208	NSUN3	399.932	0.95335	-0.0689216	0.0568578	-1.21218	0.225445	0.692646	0.826316	FALSE
ENSG00000183778.19	HGNC:920	B3GALT5	151.103	0.909031	-0.137598	0.113445	-1.2129	0.225168	0.692646	0.651344	FALSE
ENSG00000186111.11	HGNC:8996	PIP5K1C	3764.76	1.04055	0.0573421	0.0472961	1.21241	0.225357	0.692646	0.536024	FALSE
ENSG00000213949.10	HGNC:6134	ITGA1	558.898	1.0874	0.120883	0.0997286	1.21212	0.225467	0.692646	0.67302	FALSE
ENSG00000154059.11	HGNC:20387	IMPACT	535.311	1.0437	0.0617022	0.0509117	1.21195	0.225533	0.692727	0.929677	FALSE
ENSG00000132912.13	HGNC:15518	DCTN4	1768.78	1.02439	0.0347692	0.0286921	1.2118	0.225588	0.692771	0.664792	FALSE
ENSG00000037280.16	HGNC:3767	FLT4	58.7785	0.863745	-0.211322	0.174528	-1.21082	0.225965	0.692931	1	FALSE
ENSG00000123552.18	HGNC:20080	USP45	848.331	1.04907	0.0691136	0.0570693	1.21105	0.225877	0.692931	0.751189	FALSE
ENSG00000128254.16	HGNC:23051	YWHAH-AS1	190.275	0.929968	-0.104747	0.0865242	-1.21061	0.226045	0.692931	0.827488	FALSE
ENSG00000129824.16	HGNC:10425	RPS4Y1	565.06	1.24531	0.31651	0.261298	1.2113	0.225781	0.692931	0.654373	FALSE
ENSG00000130165.10	HGNC:28691	ELOF1	208.351	1.0308	0.043771	0.0361551	1.21065	0.226031	0.692931	0.930376	FALSE
ENSG00000143457.11	HGNC:24882	GOLPH3L	402.357	0.950429	-0.0733499	0.0605766	-1.21086	0.225949	0.692931	0.827404	FALSE
ENSG00000147036.12	HGNC:24767	LANCL3	304.464	1.08439	0.116888	0.0965273	1.21093	0.225922	0.692931	0.811984	FALSE
ENSG00000162104.10	HGNC:240	ADCY9	1184.97	1.04585	0.0646814	0.053404	1.21117	0.225829	0.692931	0.654641	FALSE
ENSG00000271789.1	NA	ENSG00000271789	51.2414	0.94386	-0.0833546	0.0688088	-1.21139	0.225744	0.692931	0.930057	FALSE
ENSG00000271795.1	NA	ENSG00000271795	87.2648	0.944552	-0.0822971	0.0679325	-1.21145	0.225721	0.692931	0.820112	FALSE
ENSG00000187736.13	HGNC:25737	NHEJ1	157.556	0.930837	-0.103399	0.0854292	-1.21035	0.226146	0.693117	0.820342	FALSE
ENSG00000068308.15	HGNC:25402	OTUD5	1104.36	1.02616	0.0372568	0.0307923	1.20994	0.226302	0.693472	0.714849	FALSE
ENSG00000111859.17	HGNC:7733	NEDD9	516.79	1.07019	0.0978726	0.080941	1.20919	0.226592	0.693829	0.665149	FALSE
ENSG00000144791.10	HGNC:6612	LIMD1	204.488	1.10551	0.144709	0.119654	1.20939	0.226512	0.693829	0.82849	FALSE
ENSG00000146757.14	HGNC:13168	ZNF92	375.125	0.9517	-0.0714208	0.059065	-1.20919	0.22659	0.693829	0.828556	FALSE
ENSG00000147180.17	HGNC:13128	ZNF711	1079.38	1.0341	0.0483787	0.0400153	1.209	0.226661	0.693829	0.674655	FALSE
ENSG00000165475.15	HGNC:18246	CRYL1	611.755	0.966845	-0.0486428	0.0402247	-1.20928	0.226556	0.693829	0.654641	FALSE
ENSG00000169862.20	HGNC:2516	CTNND2	9333.01	1.03293	0.0467366	0.0386551	1.20907	0.226638	0.693829	0.527552	FALSE
ENSG00000084444.14	HGNC:29288	FAM234B	2454.46	1.03078	0.0437433	0.0361909	1.20868	0.226784	0.693833	0.665462	FALSE
ENSG00000163626.17	HGNC:26801	COX18	292.908	0.960969	-0.0574375	0.0475248	-1.20858	0.226825	0.693833	0.828873	FALSE
ENSG00000170832.13	HGNC:19143	USP32	3899.79	0.972284	-0.0405505	0.0335452	-1.20883	0.226727	0.693833	0.527552	FALSE
ENSG00000186496.12	HGNC:18824	ZNF396	67.595	0.936572	-0.0945387	0.0782166	-1.20868	0.226786	0.693833	1	FALSE
ENSG00000074219.14	HGNC:11715	TEAD2	31.6483	0.866994	-0.205905	0.170706	-1.2062	0.227741	0.694049	1	FALSE
ENSG00000080561.14	HGNC:7096	MID2	487.414	1.05129	0.072165	0.05977	1.20738	0.227287	0.694049	0.932034	FALSE
ENSG00000105583.11	HGNC:30203	WDR83OS	191.813	1.0356	0.0504618	0.0418216	1.2066	0.227588	0.694049	0.93227	FALSE
ENSG00000115128.7	HGNC:30096	SF3B6	214.219	0.966853	-0.0486315	0.0402726	-1.20756	0.227217	0.694049	0.812333	FALSE
ENSG00000125388.20	HGNC:4543	GRK4	405.923	0.949952	-0.0740728	0.0613987	-1.20642	0.227655	0.694049	1	FALSE
ENSG00000125952.20	HGNC:6913	MAX	888.117	1.04486	0.0633037	0.0524838	1.20616	0.227757	0.694049	0.752391	FALSE
ENSG00000134802.18	HGNC:17466	SLC43A3	52.7166	0.881134	-0.182567	0.151298	-1.20667	0.227558	0.694049	1	FALSE
ENSG00000138796.18	HGNC:4799	HADH	568.49	1.04316	0.0609569	0.0504797	1.20755	0.227219	0.694049	1	FALSE
ENSG00000153113.24	HGNC:1515	CAST	1988.22	0.966745	-0.048793	0.0404404	-1.20654	0.227609	0.694049	0.527794	FALSE
ENSG00000156273.16	HGNC:935	BACH1	888.936	1.06186	0.0865932	0.0718148	1.20578	0.227901	0.694049	0.697894	FALSE
ENSG00000156453.14	HGNC:8655	PCDH1	2886.58	1.04064	0.0574699	0.0476394	1.20635	0.227682	0.694049	0.536766	FALSE
ENSG00000157693.15	HGNC:24513	TMEM268	1540	1.04182	0.0591031	0.0489483	1.20746	0.227255	0.694049	0.60476	FALSE
ENSG00000159131.17	HGNC:4163	GART	578.451	0.9606	-0.0579924	0.0480918	-1.20587	0.227868	0.694049	1	FALSE
ENSG00000164167.12	HGNC:17017	LSM6	187.454	0.946514	-0.0793037	0.0657542	-1.20606	0.227793	0.694049	0.932708	FALSE
ENSG00000165355.8	HGNC:19833	FBXO33	800.66	1.05697	0.0799335	0.0663264	1.20515	0.228144	0.694049	0.654641	FALSE
ENSG00000170624.14	HGNC:10807	SGCD	531.328	1.05651	0.0793095	0.0657095	1.20697	0.227443	0.694049	0.674655	FALSE
ENSG00000172568.5	HGNC:33547	FNDC9	199.173	1.07778	0.108066	0.0895055	1.20736	0.227293	0.694049	0.932034	FALSE
ENSG00000196504.20	HGNC:16463	PRPF40A	1649.19	1.06606	0.092292	0.0765453	1.20572	0.227926	0.694049	0.527794	FALSE
ENSG00000197993.9	HGNC:6308	KEL	59.6553	0.882403	-0.18049	0.149768	-1.20514	0.22815	0.694049	1	FALSE
ENSG00000198060.10	HGNC:26025	MARCHF5	657.432	0.960957	-0.0574557	0.0476241	-1.20644	0.227647	0.694049	1	FALSE
ENSG00000198483.13	HGNC:26323	ANKRD35	155.436	0.947712	-0.0774799	0.0642015	-1.20682	0.2275	0.694049	0.932112	FALSE
ENSG00000198547.10	HGNC:26592	C20orf203	51.1315	0.890961	-0.166566	0.138031	-1.20673	0.227535	0.694049	1	FALSE
ENSG00000214226.9	HGNC:27900	C17orf67	46.672	1.08181	0.113448	0.0940192	1.20665	0.227568	0.694049	1	FALSE
ENSG00000225689.2	NA	ENSG00000225689	211.89	1.05925	0.0830416	0.0688965	1.20531	0.228084	0.694049	0.933121	FALSE
ENSG00000229180.8	HGNC:55751	RABGEF1P1	744.853	1.02499	0.0356138	0.0295156	1.20661	0.227582	0.694049	0.654641	FALSE
ENSG00000244879.9	HGNC:44157	GABPB1-AS1	1351.78	1.08327	0.115394	0.095692	1.20589	0.22786	0.694049	0.675564	FALSE
ENSG00000256223.6	HGNC:12879	ZNF10	465.226	0.951753	-0.0713415	0.059183	-1.20544	0.228034	0.694049	0.933088	FALSE
ENSG00000260166.3	NA	ENSG00000260166	105.076	1.07347	0.102285	0.0847875	1.20637	0.227675	0.694049	0.805803	FALSE
ENSG00000264112.1	NA	ENSG00000264112	767.984	0.956888	-0.0635786	0.0526579	-1.20739	0.227282	0.694049	0.751852	FALSE
ENSG00000266573.6	NA	ENSG00000266573	66.1874	0.913052	-0.131231	0.108876	-1.20532	0.22808	0.694049	1	FALSE
ENSG00000279253.1	NA	ENSG00000279253	45.0446	1.09579	0.131975	0.109496	1.20529	0.228091	0.694049	0.933121	FALSE
ENSG00000070808.17	HGNC:1460	CAMK2A	30921	1.03349	0.0475248	0.0394478	1.20475	0.228298	0.694101	0.605946	FALSE
ENSG00000095970.17	HGNC:17761	TREM2	31.982	0.864287	-0.210417	0.174636	-1.20489	0.228245	0.694101	0.961163	FALSE
ENSG00000130540.14	HGNC:14903	SULT4A1	3489.04	1.02908	0.0413551	0.034323	1.20488	0.228249	0.694101	0.527794	FALSE
ENSG00000162654.9	HGNC:20480	GBP4	188.442	0.883542	-0.178629	0.148287	-1.20462	0.22835	0.694101	0.823763	FALSE
ENSG00000259583.4	HGNC:55416	ALDH1A3-AS1	415.168	1.0462	0.065159	0.0540932	1.20457	0.22837	0.694101	0.933583	FALSE
ENSG00000105438.9	HGNC:6304	KDELR1	501.399	1.02898	0.0412176	0.0342379	1.20386	0.228645	0.694813	0.93377	FALSE
ENSG00000007376.8	HGNC:14173	RPUSD1	177.967	0.952705	-0.069899	0.0581023	-1.20303	0.228963	0.694862	0.824822	FALSE
ENSG00000012174.12	HGNC:15455	MBTPS2	677.06	0.966277	-0.0494908	0.0411494	-1.20271	0.229088	0.694862	0.666858	FALSE
ENSG00000119537.18	HGNC:4021	KDSR	798.043	1.03614	0.0512238	0.042583	1.20292	0.229008	0.694862	0.75357	FALSE
ENSG00000160813.7	HGNC:28320	PPP1R35	69.7626	0.949734	-0.0744053	0.0618726	-1.20256	0.229148	0.694862	1	FALSE
ENSG00000166598.16	HGNC:12028	HSP90B1	5630.43	1.03469	0.0491936	0.0408735	1.20356	0.228761	0.694862	0.528216	FALSE
ENSG00000172348.16	HGNC:3041	RCAN2	5551.55	1.03517	0.0498708	0.0414693	1.2026	0.229132	0.694862	0.540094	FALSE
ENSG00000185272.14	HGNC:9897	RBM11	175.227	1.06021	0.0843473	0.0700993	1.20326	0.228877	0.694862	0.824822	FALSE
ENSG00000186654.21	HGNC:31682	PRR5	160.855	0.934085	-0.0983749	0.0817864	-1.20283	0.229043	0.694862	0.93438	FALSE
ENSG00000234336.7	HGNC:41218	JAZF1-AS1	105.636	0.918071	-0.123322	0.102541	-1.20266	0.229107	0.694862	0.825014	FALSE
ENSG00000259985.1	NA	ENSG00000259985	41.8553	0.935128	-0.0967636	0.0803879	-1.20371	0.228702	0.694862	1	FALSE
ENSG00000263001.8	HGNC:4659	GTF2I	5933.68	1.03496	0.0495787	0.0412139	1.20296	0.228992	0.694862	0.540094	FALSE
ENSG00000283538.3	NA	ENSG00000283538	36.0833	0.918452	-0.122724	0.101981	-1.2034	0.228822	0.694862	0.934089	FALSE
ENSG00000125386.16	HGNC:16822	FAM193A	1181.21	1.02813	0.0400198	0.0332823	1.20243	0.229195	0.694884	0.677947	FALSE
ENSG00000055211.14	HGNC:21074	GINM1	535.198	1.03169	0.0450088	0.0374378	1.20223	0.229276	0.694942	0.666858	FALSE
ENSG00000120694.20	HGNC:16969	HSPH1	7172.72	1.06142	0.0859909	0.0715294	1.20218	0.229295	0.694942	0.53724	FALSE
ENSG00000108733.11	HGNC:8854	PEX12	144.107	1.05009	0.0705179	0.0586689	1.20196	0.229378	0.695068	0.825421	FALSE
ENSG00000075420.13	HGNC:24670	FNDC3B	698.178	0.942785	-0.0849995	0.0707473	-1.20145	0.229576	0.695299	0.666937	FALSE
ENSG00000156858.12	HGNC:28458	PRR14	245.616	0.944765	-0.0819731	0.068222	-1.20156	0.229532	0.695299	0.808174	FALSE
ENSG00000163577.8	HGNC:3301	EIF5A2	674.029	0.939029	-0.0907579	0.075536	-1.20152	0.22955	0.695299	0.657229	FALSE
ENSG00000154553.16	HGNC:20767	PDLIM3	182.162	0.934385	-0.0979111	0.0815082	-1.20124	0.229657	0.695423	0.833337	FALSE
ENSG00000070476.15	HGNC:28160	ZXDC	608.343	0.97442	-0.0373844	0.0311564	-1.19989	0.230181	0.69552	0.936512	FALSE
ENSG00000079785.16	HGNC:2734	DDX1	2862.54	1.02161	0.0308388	0.02571	1.19949	0.230339	0.69552	0.608221	FALSE
ENSG00000114383.10	HGNC:17034	TUSC2	625.191	0.959426	-0.0597564	0.0497549	-1.20101	0.229746	0.69552	0.666963	FALSE
ENSG00000125834.13	HGNC:16254	STK35	993.273	1.04032	0.0570235	0.0475291	1.19976	0.230232	0.69552	0.71621	FALSE
ENSG00000130818.12	HGNC:20725	ZNF426	525.931	1.03743	0.0530118	0.0441783	1.19995	0.230158	0.69552	0.936512	FALSE
ENSG00000131408.15	HGNC:7965	NR1H2	666.203	0.967179	-0.0481448	0.0401322	-1.19965	0.230274	0.69552	0.657229	FALSE
ENSG00000148604.15	HGNC:9990	RGR	115.644	0.821275	-0.284063	0.23654	-1.20091	0.229785	0.69552	0.936001	FALSE
ENSG00000154162.15	HGNC:1751	CDH12	629.95	1.043	0.0607438	0.0506266	1.19984	0.230201	0.69552	0.666963	FALSE
ENSG00000164916.11	HGNC:23480	FOXK1	3261.96	0.977384	-0.033002	0.0275057	-1.19983	0.230207	0.69552	0.608045	FALSE
ENSG00000186162.11	HGNC:24230	CIDECP1	210.799	0.957535	-0.0626021	0.0521419	-1.20061	0.229902	0.69552	0.833792	FALSE
ENSG00000204310.13	HGNC:324	AGPAT1	1149.21	1.03043	0.0432503	0.0360311	1.20036	0.229998	0.69552	0.657722	FALSE
ENSG00000227232.5	HGNC:38034	WASH7P	107.025	0.900159	-0.151749	0.126468	-1.1999	0.230178	0.69552	0.82598	FALSE
ENSG00000229017.7	HGNC:50334	LINC01277	38.9055	0.901149	-0.150162	0.125183	-1.19955	0.230315	0.69552	1	FALSE
ENSG00000243927.6	HGNC:14051	MRPS6	352.75	0.962883	-0.0545679	0.0454618	-1.2003	0.230023	0.69552	1	FALSE
ENSG00000264515.7	HGNC:27615	VSTM2B-DT	60.6149	1.08012	0.111196	0.0926295	1.20044	0.229968	0.69552	1	FALSE
ENSG00000271121.2	HGNC:18013	NUDT4P2	161.703	0.901643	-0.149372	0.124504	-1.19974	0.230241	0.69552	0.936512	FALSE
ENSG00000050030.16	HGNC:29433	NEXMIF	1569.53	0.971112	-0.0422907	0.0352678	-1.19913	0.230476	0.695581	0.666963	FALSE
ENSG00000143340.7	HGNC:28274	FAM163A	67.9512	0.907072	-0.140711	0.117344	-1.19914	0.230474	0.695581	1	FALSE
ENSG00000172403.11	HGNC:17732	SYNPO2	1788.36	1.0373	0.052836	0.0440661	1.19902	0.230521	0.695581	0.679096	FALSE
ENSG00000235072.2	HGNC:54484	ARNILA	60.6405	0.915437	-0.127468	0.106304	-1.19909	0.230494	0.695581	1	FALSE
ENSG00000083937.10	HGNC:24537	CHMP2B	937.477	0.96676	-0.048771	0.0406818	-1.19884	0.23059	0.695667	0.657466	FALSE
ENSG00000185252.19	HGNC:13144	ZNF74	343.005	1.03711	0.0525628	0.0438512	1.19866	0.230659	0.695681	1	FALSE
ENSG00000231615.2	NA	ENSG00000231615	53.4478	0.94004	-0.0892065	0.0744244	-1.19862	0.230676	0.695681	1	FALSE
ENSG00000166454.10	HGNC:29034	ATMIN	1942.52	1.04049	0.0572652	0.0477917	1.19822	0.23083	0.695903	0.529647	FALSE
ENSG00000243302.3	NA	ENSG00000243302	180.237	0.956075	-0.0648046	0.0540851	-1.1982	0.230841	0.695903	1	FALSE
ENSG00000273033.2	HGNC:52875	LINC02035	313.932	0.963503	-0.0536395	0.0447738	-1.19801	0.230912	0.695903	0.937041	FALSE
ENSG00000282458.1	HGNC:33884	WASH5P	737.708	0.945862	-0.0802985	0.0670241	-1.19805	0.230896	0.695903	0.75521	FALSE
ENSG00000099860.9	HGNC:4096	GADD45B	377.318	1.11294	0.154371	0.128893	1.19766	0.231048	0.695945	0.827195	FALSE
ENSG00000138002.16	HGNC:30391	IFT172	1503.21	0.966918	-0.0485339	0.0405205	-1.19776	0.231009	0.695945	0.679208	FALSE
ENSG00000144357.18	HGNC:30467	UBR3	6048.54	1.03233	0.0459038	0.0383223	1.19783	0.230982	0.695945	0.542166	FALSE
ENSG00000226435.11	HGNC:28016	ANKRD18DP	58.9431	0.885804	-0.174941	0.146082	-1.19755	0.231093	0.695959	1	FALSE
ENSG00000162944.11	HGNC:26402	RFTN2	847.855	1.05688	0.0798141	0.066673	1.1971	0.231268	0.695998	0.700817	FALSE
ENSG00000182199.11	HGNC:10852	SHMT2	214.084	0.95225	-0.0705876	0.05896	-1.19721	0.231224	0.695998	0.817468	FALSE
ENSG00000187398.12	HGNC:23206	LUZP2	692.205	1.05325	0.0748531	0.0625269	1.19713	0.231254	0.695998	0.667252	FALSE
ENSG00000275764.1	NA	ENSG00000275764	229.049	0.955559	-0.065583	0.0547707	-1.19741	0.231147	0.695998	0.808984	FALSE
ENSG00000164164.17	HGNC:24949	OTUD4	1617.64	1.0336	0.0476827	0.0398433	1.19676	0.231402	0.696277	0.667855	FALSE
ENSG00000163344.6	HGNC:9141	PMVK	315.079	0.950656	-0.0730053	0.0610191	-1.19643	0.231527	0.696532	1	FALSE
ENSG00000120913.24	HGNC:13992	PDLIM2	164.091	0.940247	-0.0888879	0.0743033	-1.19628	0.231585	0.696585	0.828258	FALSE
ENSG00000099139.14	HGNC:8747	PCSK5	292.49	1.05314	0.0746963	0.0624529	1.19604	0.23168	0.696625	0.809686	FALSE
ENSG00000154099.18	HGNC:30539	DNAAF1	188.559	0.933755	-0.0988847	0.0826764	-1.19604	0.231679	0.696625	0.836006	FALSE
ENSG00000069869.17	HGNC:7727	NEDD4	651.358	1.06654	0.0929434	0.0777448	1.19549	0.231894	0.696787	1	FALSE
ENSG00000101134.12	HGNC:16173	DOK5	279.67	0.955038	-0.0663706	0.0555315	-1.19519	0.232013	0.696787	0.81803	FALSE
ENSG00000118680.14	HGNC:29827	MYL12B	1140.44	0.974449	-0.0373412	0.0312464	-1.19506	0.232065	0.696787	0.680334	FALSE
ENSG00000130706.13	HGNC:15759	ADRM1	462.177	0.959984	-0.0589172	0.0493015	-1.19504	0.232072	0.696787	0.658578	FALSE
ENSG00000134255.15	HGNC:24289	CEPT1	633.127	0.963364	-0.053847	0.0450615	-1.19497	0.2321	0.696787	0.679201	FALSE
ENSG00000159784.18	HGNC:22202	FAM131B	2497.11	1.02672	0.0380493	0.0318396	1.19503	0.232075	0.696787	0.60917	FALSE
ENSG00000176386.9	HGNC:17839	CDC26	158.949	1.04267	0.0602758	0.0504089	1.19574	0.2318	0.696787	0.939004	FALSE
ENSG00000285043.3	NA	ENSG00000285043	213.382	0.940067	-0.0891646	0.0746028	-1.19519	0.232012	0.696787	0.939155	FALSE
ENSG00000287277.1	NA	ENSG00000287277	194.598	0.946477	-0.0793601	0.0663841	-1.19547	0.231904	0.696787	0.836074	FALSE
ENSG00000179148.10	HGNC:13743	ALOXE3	34.8776	1.10583	0.145129	0.121472	1.19475	0.232184	0.696917	1	FALSE
ENSG00000020256.20	HGNC:15940	ZFP64	308.661	0.961021	-0.0573607	0.0480232	-1.19444	0.232307	0.69692	0.83633	FALSE
ENSG00000182004.13	HGNC:11161	SNRPE	251.206	0.939735	-0.0896743	0.0750732	-1.19449	0.232286	0.69692	0.829009	FALSE
ENSG00000279069.1	NA	ENSG00000279069	47.2169	1.07318	0.101892	0.0852977	1.19454	0.232266	0.69692	1	FALSE
ENSG00000153904.21	HGNC:2715	DDAH1	4456.3	1.0259	0.036888	0.0308917	1.19411	0.232436	0.697186	0.524438	FALSE
ENSG00000103274.11	HGNC:8041	NUBP1	92.8216	0.938057	-0.0922523	0.0773085	-1.1933	0.232752	0.697253	0.820112	FALSE
ENSG00000108509.21	HGNC:18807	CAMTA2	2858.58	1.0414	0.0585304	0.0490525	1.19322	0.232784	0.697253	0.538758	FALSE
ENSG00000131089.17	HGNC:14561	ARHGEF9	5699.6	1.02472	0.0352351	0.0295267	1.19333	0.232741	0.697253	0.529834	FALSE
ENSG00000174483.20	HGNC:966	BBS1	870.769	0.966913	-0.0485426	0.0406721	-1.19351	0.232669	0.697253	0.659504	FALSE
ENSG00000218891.5	HGNC:26646	ZNF579	203.143	1.04862	0.0684969	0.0573745	1.19386	0.232535	0.697253	0.83633	FALSE
ENSG00000262655.4	HGNC:11252	SPON1	1031.51	1.05987	0.0838927	0.0702981	1.19338	0.232719	0.697253	0.668893	FALSE
ENSG00000281708.1	HGNC:1229	ERC2-IT1	127.234	1.06112	0.0855868	0.0717231	1.19329	0.232754	0.697253	0.830046	FALSE
ENSG00000287104.1	NA	ENSG00000287104	96.0008	1.07327	0.102019	0.0854861	1.1934	0.232714	0.697253	0.820112	FALSE
ENSG00000118257.17	HGNC:8005	NRP2	651.01	0.917508	-0.124207	0.104143	-1.19266	0.233001	0.697314	1	FALSE
ENSG00000128309.17	HGNC:7223	MPST	179.971	1.05825	0.0816774	0.0684726	1.19285	0.232929	0.697314	0.657804	FALSE
ENSG00000140511.12	HGNC:21446	HAPLN3	32.5401	0.872343	-0.197033	0.165215	-1.19258	0.233033	0.697314	0.940483	FALSE
ENSG00000203799.14	HGNC:21565	CCDC162P	61.1235	0.913755	-0.130121	0.109077	-1.19292	0.2329	0.697314	0.940239	FALSE
ENSG00000205571.14	HGNC:11118	SMN2	383.521	0.878397	-0.187054	0.156833	-1.1927	0.232987	0.697314	1	FALSE
ENSG00000279786.1	NA	ENSG00000279786	39.9354	1.11992	0.163395	0.137014	1.19254	0.233048	0.697314	0.940483	FALSE
ENSG00000076770.15	HGNC:20564	MBNL3	131.162	0.896482	-0.157654	0.132215	-1.19241	0.233102	0.697353	1	FALSE
ENSG00000106714.18	HGNC:13834	CNTNAP3	917.89	1.05173	0.0727636	0.061051	1.19185	0.23332	0.697773	0.758419	FALSE
ENSG00000137513.11	HGNC:26274	NARS2	384.736	0.947258	-0.0781704	0.065588	-1.19184	0.233324	0.697773	0.837105	FALSE
ENSG00000136717.15	HGNC:1052	BIN1	3749.99	1.03198	0.0454101	0.0381168	1.19134	0.233519	0.697907	0.524776	FALSE
ENSG00000145428.15	HGNC:27735	RNF175	388.965	1.03411	0.048394	0.0406367	1.1909	0.233694	0.697907	0.831656	FALSE
ENSG00000145545.12	HGNC:11284	SRD5A1	825.727	1.04122	0.0582795	0.0489356	1.19094	0.233676	0.697907	0.758603	FALSE
ENSG00000153339.15	HGNC:29169	TRAPPC8	1651.18	1.03504	0.0496929	0.0417189	1.19113	0.233601	0.697907	0.610322	FALSE
ENSG00000170027.7	HGNC:12852	YWHAG	18732.6	0.97659	-0.0341751	0.0286943	-1.19101	0.23365	0.697907	0.524776	FALSE
ENSG00000185942.13	HGNC:26829	NKAIN3	3050.38	0.940529	-0.0884555	0.0742339	-1.19158	0.233427	0.697907	0.610302	FALSE
ENSG00000224812.4	HGNC:27349	TMEM72-AS1	237.927	0.955667	-0.0654199	0.0549329	-1.19091	0.233691	0.697907	0.837325	FALSE
ENSG00000235831.7	HGNC:44471	BHLHE40-AS1	43.6529	1.08462	0.117195	0.0983729	1.19134	0.233522	0.697907	0.941082	FALSE
ENSG00000158373.9	HGNC:4747	H2BC5	162.548	1.05755	0.0807276	0.0678128	1.19045	0.233871	0.698312	0.658578	FALSE
ENSG00000103647.13	HGNC:2256	CORO2B	2390.73	0.971475	-0.0417518	0.0350797	-1.1902	0.233968	0.698482	0.712736	FALSE
ENSG00000113369.9	HGNC:29263	ARRDC3	1111.51	1.09273	0.127931	0.107507	1.18998	0.234055	0.698618	0.720115	FALSE
ENSG00000072506.14	HGNC:4800	HSD17B10	129.574	1.05065	0.0712842	0.059909	1.18987	0.234096	0.698619	0.832439	FALSE
ENSG00000188611.17	HGNC:18860	ASAH2	77.3513	0.791534	-0.337277	0.283493	-1.18972	0.234157	0.698679	0.942042	FALSE
ENSG00000287160.1	NA	ENSG00000287160	1007.42	1.04207	0.0594504	0.0499745	1.18961	0.234198	0.69868	0.661132	FALSE
ENSG00000151366.13	HGNC:7706	NDUFC2	1065.75	1.05421	0.0761675	0.064037	1.18943	0.234271	0.698777	0.670604	FALSE
ENSG00000270091.1	NA	ENSG00000270091	40.4839	0.929054	-0.106166	0.089307	-1.18877	0.23453	0.699427	1	FALSE
ENSG00000157741.15	HGNC:21931	UBN2	3071.72	1.04068	0.0575249	0.0484013	1.1885	0.234636	0.699623	0.532542	FALSE
ENSG00000130254.12	HGNC:21605	SAFB2	2003.27	1.02605	0.0371042	0.031228	1.18817	0.234767	0.699823	0.713229	FALSE
ENSG00000188878.20	HGNC:24674	FBF1	307.675	1.05029	0.0707866	0.059583	1.18803	0.23482	0.699823	0.838918	FALSE
ENSG00000231170.7	HGNC:55767	PDK4-AS1	44.5687	0.898673	-0.154132	0.129739	-1.18802	0.234827	0.699823	1	FALSE
ENSG00000267368.1	HGNC:37278	UPK3BL1	336.675	0.881166	-0.182515	0.153643	-1.18792	0.234867	0.699823	0.833337	FALSE
ENSG00000132466.20	HGNC:23575	ANKRD17	5821.76	1.02012	0.0287421	0.0241999	1.1877	0.234953	0.699836	0.611622	FALSE
ENSG00000143624.14	HGNC:26153	INTS3	2237.65	0.972879	-0.0396672	0.0333969	-1.18775	0.234931	0.699836	0.671319	FALSE
ENSG00000099381.19	HGNC:29010	SETD1A	650.61	1.06455	0.0902497	0.0760064	1.1874	0.235072	0.700021	0.661132	FALSE
ENSG00000154263.18	HGNC:30	ABCA10	506.323	0.951029	-0.0724381	0.0610091	-1.18733	0.235097	0.700021	0.681846	FALSE
ENSG00000177854.8	HGNC:13705	TMEM187	34.138	0.907471	-0.140076	0.117996	-1.18712	0.23518	0.700098	0.943777	FALSE
ENSG00000254629.1	NA	ENSG00000254629	52.2333	1.07462	0.103822	0.0874691	1.18696	0.235245	0.700098	1	FALSE
ENSG00000277270.2	NA	ENSG00000277270	57.7041	0.913065	-0.131211	0.110542	-1.18698	0.235237	0.700098	0.943777	FALSE
ENSG00000023228.14	HGNC:7707	NDUFS1	6052.53	1.02357	0.0336062	0.0283289	1.18629	0.235509	0.70066	0.533537	FALSE
ENSG00000169925.17	HGNC:1104	BRD3	1031.05	1.04035	0.0570663	0.0481164	1.18601	0.23562	0.70066	0.721685	FALSE
ENSG00000171863.15	HGNC:10440	RPS7	1829.57	1.04425	0.0624689	0.0526737	1.18596	0.235638	0.70066	0.672475	FALSE
ENSG00000260852.1	HGNC:27557	FBXL19-AS1	47.1906	1.06723	0.0938654	0.0791436	1.18601	0.235617	0.70066	1	FALSE
ENSG00000280660.1	NA	ENSG00000280660	632.24	1.04771	0.0672352	0.056686	1.1861	0.235584	0.70066	0.944565	FALSE
ENSG00000054523.20	HGNC:16636	KIF1B	21615.2	1.03746	0.0530593	0.0447462	1.18578	0.235708	0.700745	0.546784	FALSE
ENSG00000250644.3	NA	ENSG00000250644	354.72	0.928234	-0.10744	0.0906154	-1.18567	0.235751	0.700752	0.944738	FALSE
ENSG00000112249.14	HGNC:18697	ASCC3	1424.75	1.04007	0.0566764	0.0478334	1.18487	0.236069	0.701273	0.669927	FALSE
ENSG00000188536.13	HGNC:4824	HBA2	1401.63	1.25357	0.326043	0.275151	1.18496	0.236033	0.701273	0.683975	FALSE
ENSG00000205336.14	HGNC:4512	ADGRG1	1802.54	0.951968	-0.0710144	0.0599417	-1.18472	0.236127	0.701273	0.684098	FALSE
ENSG00000230724.9	HGNC:38540	LINC01001	239.501	0.939632	-0.089833	0.0758268	-1.18471	0.236131	0.701273	0.821924	FALSE
ENSG00000260025.1	HGNC:54057	CRIM1-DT	40.727	0.932711	-0.100498	0.0848277	-1.18473	0.236125	0.701273	0.945336	FALSE
ENSG00000063761.16	HGNC:19038	ADCK1	208.607	0.949457	-0.0748258	0.0631776	-1.18437	0.236265	0.701349	0.835014	FALSE
ENSG00000188549.13	HGNC:33488	CCDC9B	179.006	0.90933	-0.137123	0.115781	-1.18434	0.236279	0.701349	1	FALSE
ENSG00000215021.10	HGNC:30306	PHB2	818.464	0.97051	-0.0431849	0.0364592	-1.18447	0.236227	0.701349	0.672933	FALSE
ENSG00000160124.9	HGNC:31136	MIX23	83.565	0.933479	-0.0993099	0.0838641	-1.18418	0.236343	0.701418	0.94581	FALSE
ENSG00000182768.9	HGNC:18077	NGRN	4946.17	1.03159	0.0448645	0.0378963	1.18388	0.236462	0.70164	0.53395	FALSE
ENSG00000238035.8	NA	ENSG00000238035	111.992	0.908865	-0.137861	0.116459	-1.18378	0.2365	0.70164	0.835014	FALSE
ENSG00000111785.21	HGNC:25555	RIC8B	982.181	1.04785	0.0674384	0.0569859	1.18342	0.236642	0.701754	0.705598	FALSE
ENSG00000174718.12	HGNC:25559	RESF1	1224.15	1.0615	0.0861064	0.0727635	1.18337	0.236661	0.701754	0.670604	FALSE
ENSG00000226562.4	HGNC:39948	CYP4F26P	99.5971	1.0994	0.136717	0.115517	1.18352	0.236602	0.701754	0.842236	FALSE
ENSG00000111269.3	HGNC:2350	CREBL2	1480	0.96213	-0.0556968	0.0470785	-1.18306	0.236785	0.701999	0.663281	FALSE
ENSG00000066230.12	HGNC:11073	SLC9A3	83.2659	1.06117	0.0856619	0.0724168	1.1829	0.236848	0.702066	0.835701	FALSE
ENSG00000036054.13	HGNC:25622	TBC1D23	858.162	1.02853	0.0405871	0.0343194	1.18263	0.236957	0.702266	0.705619	FALSE
ENSG00000066117.15	HGNC:11106	SMARCD1	626.612	1.03096	0.0439866	0.0372207	1.18178	0.237294	0.702535	1	FALSE
ENSG00000100554.12	HGNC:13527	ATP6V1D	1929.22	0.97642	-0.0344265	0.0291262	-1.18198	0.237214	0.702535	0.715381	FALSE
ENSG00000114978.18	HGNC:16015	MOB1A	778.856	1.04039	0.0571218	0.0483211	1.18213	0.237154	0.702535	0.662711	FALSE
ENSG00000130227.17	HGNC:14108	XPO7	2039.63	1.03291	0.0467153	0.0395294	1.18179	0.237291	0.702535	0.715381	FALSE
ENSG00000149573.9	HGNC:3496	MPZL2	42.0734	1.23947	0.309725	0.261976	1.18226	0.237101	0.702535	0.947437	FALSE
ENSG00000243813.1	NA	ENSG00000243813	79.7907	1.06178	0.0864856	0.0731682	1.18201	0.237201	0.702535	0.812333	FALSE
ENSG00000054965.11	HGNC:28999	FAM168A	6031.38	1.02208	0.0315058	0.0266648	1.18155	0.237385	0.70261	0.534633	FALSE
ENSG00000138376.11	HGNC:952	BARD1	259.359	0.893103	-0.163102	0.138051	-1.18146	0.237421	0.70261	0.814368	FALSE
ENSG00000211772.11	HGNC:12157	TRBC2	46.4292	0.905241	-0.143626	0.121572	-1.18141	0.237442	0.70261	1	FALSE
ENSG00000163273.4	HGNC:7941	NPPC	31.5071	1.0903	0.124721	0.105624	1.1808	0.237681	0.703197	1	FALSE
ENSG00000120318.16	HGNC:24097	ARAP3	233.125	0.938503	-0.0915673	0.0775621	-1.18057	0.237775	0.703352	0.84522	FALSE
ENSG00000043143.22	HGNC:22984	JADE2	2034.49	1.05342	0.0750782	0.063606	1.18036	0.237856	0.703357	0.715381	FALSE
ENSG00000109475.17	HGNC:10340	RPL34	1488.8	1.04624	0.0652204	0.055279	1.17984	0.238064	0.703357	0.664036	FALSE
ENSG00000123473.17	HGNC:10879	STIL	131.762	0.925148	-0.112245	0.0951208	-1.18002	0.237991	0.703357	0.845255	FALSE
ENSG00000170161.7	NA	ENSG00000170161	68.8393	0.909705	-0.136529	0.115681	-1.18022	0.237911	0.703357	1	FALSE
ENSG00000172409.7	HGNC:16999	CLP1	54.6322	0.951627	-0.0715319	0.0606256	-1.17989	0.238042	0.703357	1	FALSE
ENSG00000235370.6	HGNC:48500	DNM1P51	395.515	0.952557	-0.0701226	0.0594323	-1.17987	0.238051	0.703357	1	FALSE
ENSG00000285331.2	NA	ENSG00000285331	225.644	0.965353	-0.0508716	0.0431077	-1.18011	0.237958	0.703357	0.836371	FALSE
ENSG00000110074.12	HGNC:26927	FOXRED1	655.805	0.967132	-0.0482151	0.0408712	-1.17968	0.238127	0.703422	0.674655	FALSE
ENSG00000066654.14	HGNC:23807	THUMPD1	1077.2	1.03203	0.0454877	0.038658	1.17667	0.239327	0.70349	0.664036	FALSE
ENSG00000075426.12	HGNC:3798	FOSL2	2248.29	1.05726	0.0803269	0.0682702	1.1766	0.239354	0.70349	0.535533	FALSE
ENSG00000079432.9	HGNC:14214	CIC	2386.48	0.969514	-0.0446671	0.0379431	-1.17721	0.239111	0.70349	0.617541	FALSE
ENSG00000097007.19	HGNC:76	ABL1	1194.84	0.961956	-0.055957	0.0474757	-1.17864	0.23854	0.70349	0.687303	FALSE
ENSG00000103507.14	HGNC:16902	BCKDK	418.41	0.963316	-0.0539194	0.0458554	-1.17586	0.239652	0.70349	0.951221	FALSE
ENSG00000108641.20	HGNC:24123	B9D1	314.216	0.961028	-0.0573499	0.0487162	-1.17722	0.239106	0.70349	1	FALSE
ENSG00000110090.13	HGNC:2328	CPT1A	793.538	1.06776	0.0945847	0.080445	1.17577	0.239687	0.70349	0.674655	FALSE
ENSG00000110693.19	HGNC:16421	SOX6	863.226	0.950391	-0.0734064	0.0622391	-1.17942	0.238229	0.70349	0.664007	FALSE
ENSG00000111684.11	HGNC:30244	LPCAT3	134.794	0.948134	-0.0768367	0.0652669	-1.17727	0.239088	0.70349	0.837325	FALSE
ENSG00000115446.12	HGNC:16046	UNC50	378.268	0.964126	-0.0527071	0.0447889	-1.17679	0.23928	0.70349	0.951014	FALSE
ENSG00000115762.17	HGNC:19236	PLEKHB2	3680.41	1.02464	0.0351173	0.0298363	1.177	0.239196	0.70349	0.617541	FALSE
ENSG00000125257.16	HGNC:55	ABCC4	254.798	1.07374	0.102649	0.0872238	1.17685	0.239257	0.70349	0.82598	FALSE
ENSG00000128298.18	HGNC:26203	BAIAP2L2	95.3089	0.930885	-0.103326	0.0878197	-1.17657	0.239369	0.70349	0.838086	FALSE
ENSG00000137106.18	HGNC:4570	GRHPR	640.73	0.976529	-0.0342659	0.0290605	-1.17912	0.23835	0.70349	0.685038	FALSE
ENSG00000137507.11	HGNC:4161	LRRC32	180.208	0.904537	-0.144749	0.123004	-1.17678	0.239282	0.70349	0.662711	FALSE
ENSG00000138658.16	HGNC:25654	ZGRF1	497.377	0.949037	-0.0754638	0.0641185	-1.17694	0.239218	0.70349	0.686492	FALSE
ENSG00000138944.8	HGNC:29335	SHISAL1	2399.99	1.04152	0.0586846	0.0498929	1.17621	0.23951	0.70349	0.617541	FALSE
ENSG00000150867.14	HGNC:8997	PIP4K2A	3760.87	1.04648	0.0655385	0.0555932	1.17889	0.23844	0.70349	0.527471	FALSE
ENSG00000163116.10	HGNC:28712	STPG2	37.3781	0.917592	-0.124075	0.105532	-1.17571	0.239709	0.70349	1	FALSE
ENSG00000164877.19	HGNC:29672	MICALL2	722.49	1.05094	0.0716864	0.0609434	1.17628	0.239484	0.70349	0.764352	FALSE
ENSG00000165282.14	HGNC:23215	PIGO	301.577	0.963991	-0.0529083	0.044991	-1.17597	0.239605	0.70349	0.817351	FALSE
ENSG00000167100.15	HGNC:27312	SAMD14	663.753	1.05695	0.0799132	0.0678482	1.17782	0.238867	0.70349	1	FALSE
ENSG00000168090.10	HGNC:21749	COPS6	740.689	0.977225	-0.0332367	0.0282589	-1.17615	0.239536	0.70349	0.674655	FALSE
ENSG00000180370.10	HGNC:8591	PAK2	1459.04	0.950027	-0.0739594	0.0628336	-1.17707	0.239169	0.70349	0.674655	FALSE
ENSG00000180376.17	HGNC:27709	CCDC66	885.975	0.955736	-0.0653163	0.0554373	-1.1782	0.238717	0.70349	0.706387	FALSE
ENSG00000183010.17	HGNC:9721	PYCR1	75.3851	0.898502	-0.154406	0.131307	-1.17591	0.239629	0.70349	1	FALSE
ENSG00000183569.18	HGNC:29446	SERHL2	36.9683	0.905225	-0.143651	0.121888	-1.17855	0.238577	0.70349	1	FALSE
ENSG00000198496.12	HGNC:20691	NBR2	93.6136	1.08718	0.120591	0.102504	1.17645	0.239416	0.70349	0.814502	FALSE
ENSG00000198837.10	HGNC:29044	DENND4B	1732.91	0.967872	-0.0471122	0.0400086	-1.17755	0.238974	0.70349	0.715381	FALSE
ENSG00000205544.4	HGNC:28618	TMEM256	57.7821	1.06554	0.0915814	0.0778715	1.17606	0.239572	0.70349	0.951221	FALSE
ENSG00000214842.6	HGNC:34417	RAD51AP2	71.5004	0.93137	-0.102573	0.0871131	-1.17747	0.239007	0.70349	1	FALSE
ENSG00000228016.1	HGNC:28081	RAPGEF4-AS1	81.0108	1.08254	0.114427	0.0973037	1.17597	0.239605	0.70349	0.829351	FALSE
ENSG00000238741.1	HGNC:32563	SCARNA7	788.627	1.09088	0.125492	0.106475	1.17861	0.238554	0.70349	0.674655	FALSE
ENSG00000240053.8	HGNC:13931	LY6G5B	148.289	0.944716	-0.0820474	0.0695922	-1.17897	0.238409	0.70349	0.845314	FALSE
ENSG00000248858.7	NA	FLJ46284	58.8592	0.93216	-0.101351	0.086044	-1.17789	0.238839	0.70349	1	FALSE
ENSG00000272732.1	NA	ENSG00000272732	45.1331	0.932144	-0.101375	0.0859676	-1.17922	0.238309	0.70349	0.949759	FALSE
ENSG00000280128.1	NA	ENSG00000280128	928.98	1.03216	0.0456687	0.0388406	1.1758	0.239676	0.70349	0.664036	FALSE
ENSG00000286163.1	NA	ENSG00000286163	80.274	1.06694	0.0934842	0.0794411	1.17677	0.239286	0.70349	0.846399	FALSE
ENSG00000084674.15	HGNC:603	APOB	33.56	1.12902	0.175067	0.148919	1.17558	0.239763	0.703525	1	FALSE
ENSG00000103549.22	HGNC:16867	RNF40	1235.03	1.04889	0.0688661	0.0586036	1.17512	0.239947	0.703693	0.674773	FALSE
ENSG00000161682.15	HGNC:30480	FAM171A2	810.463	1.0387	0.0547812	0.0466212	1.17503	0.239984	0.703693	0.664036	FALSE
ENSG00000228486.11	HGNC:49272	C2orf92	91.058	1.0673	0.0939681	0.0799691	1.17505	0.239973	0.703693	0.951388	FALSE
ENSG00000271971.1	NA	ENSG00000271971	41.5834	0.926056	-0.110829	0.094307	-1.1752	0.239916	0.703693	1	FALSE
ENSG00000170954.12	HGNC:20636	ZNF415	468.678	0.958966	-0.0604485	0.0514502	-1.17489	0.240038	0.70373	0.664036	FALSE
ENSG00000066455.13	HGNC:4428	GOLGA5	741.752	1.02993	0.0425476	0.0362567	1.17351	0.240592	0.704159	0.664726	FALSE
ENSG00000070526.15	HGNC:23614	ST6GALNAC1	52.4441	0.849836	-0.234744	0.200062	-1.17335	0.240654	0.704159	1	FALSE
ENSG00000117906.14	HGNC:9935	RCN2	1803.27	1.02476	0.0352869	0.0300751	1.1733	0.240677	0.704159	0.536024	FALSE
ENSG00000121064.13	HGNC:29507	SCPEP1	512.203	0.959508	-0.0596332	0.0507915	-1.17408	0.240363	0.704159	0.664036	FALSE
ENSG00000124279.12	HGNC:28758	FASTKD3	141.993	0.949152	-0.0752889	0.0641599	-1.17346	0.240612	0.704159	0.952016	FALSE
ENSG00000130558.20	HGNC:17187	OLFM1	9568.52	1.03923	0.0555114	0.0472971	1.17367	0.240525	0.704159	0.618865	FALSE
ENSG00000173599.15	HGNC:8636	PC	1150.06	1.042	0.0593613	0.0505507	1.17429	0.240278	0.704159	0.674655	FALSE
ENSG00000177000.13	HGNC:7436	MTHFR	815.899	0.962331	-0.0553948	0.047196	-1.17372	0.240507	0.704159	0.664726	FALSE
ENSG00000179456.11	HGNC:13030	ZBTB18	3980.93	1.03418	0.0484882	0.0412992	1.17407	0.240367	0.704159	0.546101	FALSE
ENSG00000197386.14	HGNC:4851	HTT	6309.98	1.0343	0.0486554	0.0414598	1.17356	0.240573	0.704159	0.546101	FALSE
ENSG00000236778.8	HGNC:42691	INTS6-AS1	108.797	1.06254	0.0875165	0.0745566	1.17383	0.240465	0.704159	0.848322	FALSE
ENSG00000273247.6	HGNC:55153	RAB33B-AS1	198.109	1.07367	0.10255	0.0873544	1.17395	0.240413	0.704159	0.848322	FALSE
ENSG00000110911.17	HGNC:10908	SLC11A2	1193.13	0.965753	-0.0502744	0.0428629	-1.17291	0.240831	0.704302	0.724382	FALSE
ENSG00000203685.11	HGNC:30491	STUM	2849.33	0.918494	-0.122657	0.104579	-1.17287	0.240849	0.704302	0.528216	FALSE
ENSG00000228358.7	HGNC:53175	LINC02263	882.053	0.923254	-0.115201	0.0982186	-1.1729	0.240834	0.704302	0.766556	FALSE
ENSG00000164134.13	HGNC:30782	NAA15	1425.34	0.962525	-0.0551034	0.0469973	-1.17248	0.241004	0.704458	0.674655	FALSE
ENSG00000167695.15	HGNC:29646	TLCD3A	97.0283	0.931995	-0.101606	0.086663	-1.17243	0.241026	0.704458	0.952777	FALSE
ENSG00000171617.15	HGNC:3345	ENC1	21744.7	1.0395	0.0558842	0.0476587	1.17259	0.240959	0.704458	0.528216	FALSE
ENSG00000149575.9	HGNC:10589	SCN2B	2448.99	0.969672	-0.044432	0.0379096	-1.17205	0.241176	0.704623	0.619336	FALSE
ENSG00000188295.15	HGNC:25736	ZNF669	99.3866	0.943854	-0.083365	0.0711318	-1.17198	0.241206	0.704623	0.840903	FALSE
ENSG00000197694.18	HGNC:11273	SPTAN1	32582.6	1.02572	0.0366405	0.031259	1.17216	0.241132	0.704623	0.528216	FALSE
ENSG00000157036.13	HGNC:3347	EXOG	420.14	1.03503	0.0496723	0.0423917	1.17175	0.241299	0.704776	0.953323	FALSE
ENSG00000169733.12	HGNC:9974	RFNG	287.347	0.956317	-0.0644394	0.0549992	-1.17164	0.24134	0.704776	0.829009	FALSE
ENSG00000116478.12	HGNC:4852	HDAC1	244.715	0.962631	-0.0549449	0.0469302	-1.17078	0.241688	0.704916	0.841422	FALSE
ENSG00000132622.11	HGNC:16193	HSPA12B	108.436	0.9277	-0.10827	0.0924901	-1.17061	0.241754	0.704916	0.953323	FALSE
ENSG00000143977.14	HGNC:11163	SNRPG	169.159	0.94425	-0.0827588	0.0707037	-1.1705	0.241799	0.704916	0.953323	FALSE
ENSG00000167103.12	HGNC:28711	PIP5KL1	34.4629	0.898106	-0.155043	0.132435	-1.17071	0.241716	0.704916	1	FALSE
ENSG00000182968.5	HGNC:11189	SOX1	149.789	0.923877	-0.114227	0.0975494	-1.17096	0.241614	0.704916	0.841408	FALSE
ENSG00000183044.12	HGNC:23	ABAT	5615.43	0.967122	-0.0482307	0.0411788	-1.17125	0.241499	0.704916	0.546871	FALSE
ENSG00000197124.12	HGNC:28857	ZNF682	214.719	1.08573	0.118666	0.101378	1.17053	0.241789	0.704916	0.953323	FALSE
ENSG00000230844.3	HGNC:44266	ZNF674-AS1	44.2142	0.937079	-0.0937571	0.0800991	-1.17051	0.241794	0.704916	1	FALSE
ENSG00000250584.4	HGNC:51200	LINC01511	49.7246	0.918693	-0.122345	0.104515	-1.1706	0.241759	0.704916	1	FALSE
ENSG00000258839.4	HGNC:6929	MC1R	90.0414	1.0639	0.0893684	0.0763182	1.171	0.2416	0.704916	0.841408	FALSE
ENSG00000115041.13	HGNC:15523	KCNIP3	935.551	0.96001	-0.0588782	0.0503286	-1.16988	0.242051	0.705441	0.665149	FALSE
ENSG00000125485.18	HGNC:16715	DDX31	168.478	1.04364	0.061629	0.0526812	1.16985	0.242062	0.705441	0.664036	FALSE
ENSG00000051108.15	HGNC:13744	HERPUD1	1001.46	0.953003	-0.0694481	0.0593896	-1.16936	0.242257	0.70589	0.677947	FALSE
ENSG00000003147.19	HGNC:5343	ICA1	1160.46	0.964391	-0.0523092	0.044737	-1.16926	0.242298	0.70589	0.677947	FALSE
ENSG00000089022.14	HGNC:6889	MAPKAPK5	1188.01	0.969317	-0.044959	0.0384607	-1.16896	0.24242	0.706003	0.665149	FALSE
ENSG00000223694.1	HGNC:22991	ADH5P3	65.8765	0.935514	-0.0961683	0.0822652	-1.169	0.242402	0.706003	1	FALSE
ENSG00000107742.14	HGNC:13564	SPOCK2	6765.04	1.03112	0.0442101	0.0378416	1.16829	0.242689	0.706548	0.536024	FALSE
ENSG00000269189.1	NA	ENSG00000269189	33.8038	0.936817	-0.0941601	0.0805953	-1.16831	0.242683	0.706548	1	FALSE
ENSG00000068615.20	HGNC:25786	REEP1	1567.23	0.96422	-0.052565	0.0450095	-1.16786	0.242861	0.706761	0.536024	FALSE
ENSG00000106554.13	HGNC:21906	CHCHD3	570.241	1.02813	0.0400207	0.0342757	1.16761	0.242963	0.706761	0.689358	FALSE
ENSG00000139726.11	HGNC:2769	DENR	1091.95	0.975637	-0.0355838	0.0304743	-1.16767	0.242941	0.706761	0.690779	FALSE
ENSG00000213533.13	HGNC:30526	STIMATE	346.427	1.05947	0.0833481	0.0713842	1.1676	0.242969	0.706761	0.954748	FALSE
ENSG00000286110.1	NA	ENSG00000286110	95.479	1.06165	0.0863042	0.0738965	1.16791	0.242845	0.706761	0.851442	FALSE
ENSG00000196597.13	HGNC:33110	ZNF782	530.802	1.04043	0.0571738	0.048984	1.16719	0.243133	0.707119	0.665149	FALSE
ENSG00000101605.14	HGNC:7613	MYOM1	282.501	1.06555	0.0915929	0.0785073	1.16668	0.24334	0.707277	0.832652	FALSE
ENSG00000151502.11	HGNC:28119	VPS26B	1895.88	1.02247	0.0320543	0.0274712	1.16683	0.243278	0.707277	0.620597	FALSE
ENSG00000266338.7	HGNC:28791	NBPF15	481.475	1.05212	0.073306	0.0628278	1.16678	0.243301	0.707277	0.689458	FALSE
ENSG00000287609.1	NA	ENSG00000287609	44.3179	1.09621	0.132523	0.113593	1.16665	0.243352	0.707277	1	FALSE
ENSG00000233928.7	NA	ENSG00000233928	225.03	0.940943	-0.0878206	0.0752833	-1.16654	0.243398	0.70729	0.820218	FALSE
ENSG00000136002.20	HGNC:684	ARHGEF4	3347.5	1.02957	0.0420375	0.0360437	1.16629	0.243496	0.707454	0.529671	FALSE
ENSG00000166823.6	HGNC:29658	MESP1	93.9976	1.05884	0.0824801	0.0707281	1.16616	0.24355	0.707493	0.845255	FALSE
ENSG00000140403.13	HGNC:14885	DNAJA4	2507.74	1.05517	0.0774771	0.0664442	1.16605	0.243596	0.707505	0.621076	FALSE
ENSG00000151611.17	HGNC:18871	MMAA	247.275	1.05908	0.0828126	0.0710417	1.16569	0.24374	0.707804	0.833219	FALSE
ENSG00000142156.16	HGNC:2211	COL6A1	1264.66	1.06331	0.088562	0.0759916	1.16542	0.24385	0.708003	0.691492	FALSE
ENSG00000143797.12	HGNC:25193	MBOAT2	2245.43	0.966224	-0.0495697	0.042539	-1.16528	0.243907	0.70805	0.71943	FALSE
ENSG00000120899.18	HGNC:9612	PTK2B	5816.12	1.04942	0.0695985	0.0597355	1.16511	0.243974	0.708055	0.529671	FALSE
ENSG00000136867.11	HGNC:11017	SLC31A2	270.843	0.934449	-0.0978123	0.0839805	-1.1647	0.244139	0.708055	0.956604	FALSE
ENSG00000162669.16	HGNC:20193	HFM1	141.77	0.905634	-0.143	0.122783	-1.16466	0.244157	0.708055	0.664792	FALSE
ENSG00000169895.6	HGNC:16273	SYAP1	842.98	0.966768	-0.048758	0.0418635	-1.16469	0.244144	0.708055	0.712736	FALSE
ENSG00000248049.8	HGNC:49083	UBA6-DT	552.374	0.938958	-0.0908676	0.0779963	-1.16503	0.244009	0.708055	1	FALSE
ENSG00000250125.4	HGNC:53103	LINC02232	126.708	0.919616	-0.120897	0.103783	-1.1649	0.244058	0.708055	0.819392	FALSE
ENSG00000214021.17	HGNC:24483	TTLL3	725.58	0.958702	-0.0608461	0.0522521	-1.16447	0.244233	0.70809	0.665462	FALSE
ENSG00000279159.1	NA	ENSG00000279159	94.9635	0.879509	-0.18523	0.159074	-1.16443	0.244252	0.70809	0.81942	FALSE
ENSG00000070371.16	HGNC:2093	CLTCL1	181.845	0.905979	-0.142451	0.122399	-1.16382	0.244495	0.708096	0.95697	FALSE
ENSG00000119335.18	HGNC:10760	SET	4004.17	1.03458	0.049052	0.0421427	1.16395	0.244445	0.708096	0.62176	FALSE
ENSG00000124140.15	HGNC:13818	SLC12A5	7192.85	1.02873	0.0408601	0.035109	1.16381	0.244502	0.708096	0.548872	FALSE
ENSG00000158352.18	HGNC:29215	SHROOM4	712.062	0.919872	-0.120495	0.1035	-1.1642	0.244341	0.708096	0.665462	FALSE
ENSG00000173930.9	HGNC:23612	SLCO4C1	88.0422	1.08171	0.11331	0.0973308	1.16417	0.244354	0.708096	0.853169	FALSE
ENSG00000214870.10	NA	ENSG00000214870	172.19	0.903587	-0.146265	0.125673	-1.16385	0.244484	0.708096	0.853169	FALSE
ENSG00000089693.11	HGNC:7126	MLF2	2531.51	1.03159	0.0448647	0.0385671	1.16329	0.244712	0.708176	0.692464	FALSE
ENSG00000111726.13	HGNC:18290	CMAS	1421.49	0.972567	-0.0401307	0.0344918	-1.16348	0.244633	0.708176	0.728784	FALSE
ENSG00000152582.14	HGNC:26293	SPEF2	673.729	0.953006	-0.0694434	0.0596851	-1.1635	0.244628	0.708176	0.666858	FALSE
ENSG00000162688.17	HGNC:321	AGL	1435.78	0.962695	-0.0548492	0.0471566	-1.16313	0.244777	0.708176	0.692464	FALSE
ENSG00000186318.18	HGNC:933	BACE1	2553.38	1.03415	0.0484416	0.0416476	1.16313	0.244776	0.708176	0.536766	FALSE
ENSG00000245768.7	NA	ENSG00000245768	32.8633	0.937621	-0.0929232	0.0798799	-1.16329	0.244713	0.708176	0.957625	FALSE
ENSG00000116194.13	HGNC:489	ANGPTL1	60.6963	1.12244	0.166642	0.143297	1.16291	0.244867	0.708196	1	FALSE
ENSG00000169062.15	HGNC:20332	UPF3A	1256.01	0.969275	-0.0450215	0.0387128	-1.16296	0.244845	0.708196	0.680334	FALSE
ENSG00000117133.11	HGNC:30350	RPF1	259.082	1.03619	0.0512911	0.0441177	1.1626	0.244994	0.708444	0.846713	FALSE
ENSG00000100601.10	HGNC:17911	ALKBH1	142.646	1.05087	0.0715863	0.0615951	1.16221	0.245152	0.708662	0.85385	FALSE
ENSG00000169855.21	HGNC:10249	ROBO1	1865.86	0.954649	-0.0669577	0.0576079	-1.1623	0.245114	0.708662	0.680334	FALSE
ENSG00000143106.13	HGNC:9534	PSMA5	879.076	0.938997	-0.0908073	0.0781605	-1.1618	0.245315	0.709014	0.666855	FALSE
ENSG00000143569.19	HGNC:29877	UBAP2L	2338.68	0.973016	-0.0394649	0.0339734	-1.16164	0.245381	0.70907	0.680334	FALSE
ENSG00000147677.12	HGNC:3273	EIF3H	1250.83	1.03171	0.0450374	0.0387735	1.16155	0.245417	0.70907	0.680334	FALSE
ENSG00000162645.13	HGNC:4183	GBP2	109.419	0.899161	-0.153349	0.132075	-1.16107	0.245612	0.709236	0.847813	FALSE
ENSG00000163866.9	HGNC:25154	SMIM12	533.716	0.962149	-0.0556679	0.0479523	-1.1609	0.245681	0.709236	0.958707	FALSE
ENSG00000167491.18	HGNC:29989	GATAD2A	675.081	1.04897	0.0689675	0.0593996	1.16108	0.245611	0.709236	0.680334	FALSE
ENSG00000186283.14	HGNC:11997	TOR3A	193.14	0.954014	-0.0679177	0.0584853	-1.16128	0.245529	0.709236	0.854256	FALSE
ENSG00000250151.9	HGNC:38830	ARPC4-TTLL3	42.3555	1.11378	0.155466	0.133916	1.16092	0.245673	0.709236	0.958707	FALSE
ENSG00000128266.9	HGNC:4395	GNAZ	1686.9	1.02693	0.0383316	0.0330224	1.16078	0.245733	0.709266	0.721362	FALSE
ENSG00000087470.19	HGNC:2973	DNM1L	3978.54	0.974363	-0.037468	0.0322848	-1.16055	0.245827	0.709296	0.53093	FALSE
ENSG00000121871.4	HGNC:23501	SLITRK3	1064.13	1.02995	0.0425771	0.0366856	1.16059	0.245807	0.709296	0.679096	FALSE
ENSG00000090621.15	HGNC:8557	PABPC4	954.772	1.04461	0.0629631	0.0542598	1.1604	0.245885	0.709346	0.770199	FALSE
ENSG00000089472.18	HGNC:4866	HEPH	482.8	1.06702	0.0935876	0.0807255	1.15933	0.246321	0.710485	1	FALSE
ENSG00000077721.17	HGNC:12472	UBE2A	525.568	0.969605	-0.0445312	0.038421	-1.15903	0.246444	0.710598	0.68106	FALSE
ENSG00000135040.16	HGNC:24340	NAA35	1268.28	0.966113	-0.0497368	0.0429107	-1.15908	0.246425	0.710598	0.666963	FALSE
ENSG00000177888.8	HGNC:24819	ZBTB41	2635.59	1.03123	0.0443655	0.0383	1.15837	0.246714	0.711258	0.721717	FALSE
ENSG00000075539.15	HGNC:29127	FRYL	3965.96	1.03554	0.0503861	0.043523	1.15769	0.246991	0.711539	0.624565	FALSE
ENSG00000080802.20	HGNC:7880	CNOT4	1197.82	1.03666	0.0519365	0.0449116	1.15642	0.247511	0.711539	0.680334	FALSE
ENSG00000104897.10	HGNC:10766	SF3A2	355.699	1.03299	0.0468216	0.040488	1.15643	0.247505	0.711539	1	FALSE
ENSG00000115267.9	HGNC:18873	IFIH1	159.041	1.1236	0.168122	0.145334	1.1568	0.247356	0.711539	0.857678	FALSE
ENSG00000115963.14	HGNC:671	RND3	273.996	0.918942	-0.121954	0.105459	-1.15641	0.247513	0.711539	0.858008	FALSE
ENSG00000119965.13	HGNC:25822	C10orf88	308.843	0.957971	-0.0619465	0.0535597	-1.15659	0.24744	0.711539	0.850285	FALSE
ENSG00000127720.8	HGNC:26228	METTL25	259.614	1.05033	0.0708388	0.0612407	1.15673	0.247384	0.711539	0.825748	FALSE
ENSG00000131507.11	HGNC:17592	NDFIP1	8434.93	0.963799	-0.0531952	0.0459665	-1.15726	0.247167	0.711539	0.532642	FALSE
ENSG00000136937.13	HGNC:7658	NCBP1	1104.35	1.0515	0.0724501	0.0625931	1.15748	0.247077	0.711539	0.679927	FALSE
ENSG00000140990.15	HGNC:7696	NDUFB10	562.797	0.972449	-0.040306	0.0348276	-1.1573	0.24715	0.711539	0.693303	FALSE
ENSG00000145331.14	HGNC:28403	TRMT10A	96.6445	1.08992	0.124219	0.10729	1.15779	0.24695	0.711539	0.960564	FALSE
ENSG00000150776.18	HGNC:25569	NKAPD1	520.086	0.934235	-0.0981419	0.0848002	-1.15733	0.247137	0.711539	0.666963	FALSE
ENSG00000166478.10	HGNC:12928	ZNF143	276.544	0.942084	-0.0860729	0.0744291	-1.15644	0.2475	0.711539	0.825809	FALSE
ENSG00000185634.12	HGNC:16743	SHC4	195.429	1.05549	0.0779172	0.067385	1.1563	0.247559	0.711539	0.961163	FALSE
ENSG00000196312.15	HGNC:23672	MFSD14C	1084.5	1.03517	0.0498629	0.0431078	1.1567	0.247394	0.711539	0.69519	FALSE
ENSG00000203993.7	HGNC:23395	ARRDC1-AS1	154.097	0.964493	-0.0521571	0.0450498	-1.15777	0.246959	0.711539	0.960564	FALSE
ENSG00000229036.7	HGNC:37483	VDAC1P8	67.1619	1.06614	0.0923924	0.0799175	1.1561	0.247642	0.711539	1	FALSE
ENSG00000258986.7	HGNC:20137	TMEM179	887.473	0.951065	-0.0723838	0.0625534	-1.15715	0.24721	0.711539	0.667233	FALSE
ENSG00000271383.8	HGNC:31999	NBPF19	2111.47	1.05656	0.0793737	0.0686463	1.15627	0.247571	0.711539	0.624933	FALSE
ENSG00000275026.1	HGNC:50423	GXYLT1P4	112.339	0.92991	-0.104837	0.090682	-1.1561	0.247641	0.711539	0.838918	FALSE
ENSG00000144115.18	HGNC:25602	THNSL2	171.967	1.21189	0.277264	0.23985	1.15599	0.247687	0.71155	1	FALSE
ENSG00000019144.20	HGNC:23697	PHLDB1	3070.71	0.967151	-0.0481864	0.0417236	-1.1549	0.248133	0.711576	0.554135	FALSE
ENSG00000085491.17	HGNC:20662	SLC25A24	249.329	0.958919	-0.0605192	0.0524101	-1.15473	0.248203	0.711576	0.851018	FALSE
ENSG00000122126.18	HGNC:8108	OCRL	1690.74	1.0231	0.0329465	0.0285312	1.15476	0.248191	0.711576	0.683341	FALSE
ENSG00000131467.12	HGNC:9570	PSME3	1167.16	1.03607	0.0511191	0.0442332	1.15567	0.247815	0.711576	0.680334	FALSE
ENSG00000132017.11	HGNC:25095	DCAF15	167.134	0.939594	-0.0898907	0.0778005	-1.1554	0.247926	0.711576	1	FALSE
ENSG00000136883.16	HGNC:21495	KIF12	35.1747	0.871629	-0.198214	0.171583	-1.15521	0.248005	0.711576	1	FALSE
ENSG00000145681.11	HGNC:2380	HAPLN1	116.849	0.920985	-0.118751	0.102793	-1.15524	0.247994	0.711576	0.858254	FALSE
ENSG00000150787.8	HGNC:9689	PTS	299.918	0.963353	-0.0538632	0.0466387	-1.1549	0.248131	0.711576	0.851018	FALSE
ENSG00000153767.10	HGNC:4650	GTF2E1	214.144	0.910713	-0.134931	0.116854	-1.1547	0.248214	0.711576	0.826114	FALSE
ENSG00000172339.10	HGNC:28287	ALG14	247.299	0.866205	-0.20722	0.179466	-1.15465	0.248236	0.711576	0.962158	FALSE
ENSG00000176986.16	HGNC:10705	SEC24C	1165.15	1.02633	0.0375008	0.0324717	1.15488	0.248141	0.711576	0.680334	FALSE
ENSG00000261824.8	HGNC:27122	LINC00662	1659.58	1.03321	0.0471287	0.0407978	1.15518	0.248018	0.711576	0.625403	FALSE
ENSG00000277443.3	HGNC:6759	MARCKS	4875.13	1.0394	0.0557541	0.0482814	1.15477	0.248183	0.711576	0.625403	FALSE
ENSG00000052841.15	HGNC:25596	TTC17	1385.11	0.972038	-0.0409149	0.0354422	-1.15441	0.248331	0.711729	0.683341	FALSE
ENSG00000134294.14	HGNC:13448	SLC38A2	3140.8	1.04893	0.06892	0.0597072	1.1543	0.248377	0.711744	0.554135	FALSE
ENSG00000102468.11	HGNC:5293	HTR2A	2062.49	1.03623	0.0513414	0.0444889	1.15403	0.248489	0.711945	0.625403	FALSE
ENSG00000162913.10	HGNC:32047	OBSCN-AS1	43.5286	0.896012	-0.15841	0.137307	-1.15369	0.248626	0.712219	1	FALSE
ENSG00000116678.20	HGNC:6554	LEPR	469.004	1.06772	0.0945381	0.0820209	1.15261	0.249071	0.712546	0.962923	FALSE
ENSG00000150991.16	HGNC:12468	UBC	18430.5	1.03316	0.0470618	0.0408066	1.15329	0.248792	0.712546	0.53395	FALSE
ENSG00000179242.16	HGNC:1763	CDH4	775.414	0.959806	-0.0591854	0.0513415	-1.15278	0.249002	0.712546	0.667855	FALSE
ENSG00000184207.9	HGNC:8909	PGP	717.876	0.9693	-0.0449851	0.0390291	-1.1526	0.249073	0.712546	0.77117	FALSE
ENSG00000196505.11	HGNC:18010	GDAP2	1367.71	1.03673	0.0520396	0.0451431	1.15277	0.249004	0.712546	0.734678	FALSE
ENSG00000233579.1	HGNC:33367	KRT8P15	134.66	0.947869	-0.0772406	0.0670117	-1.15264	0.249057	0.712546	1	FALSE
ENSG00000256040.2	HGNC:35152	PAPPA-AS1	49.6735	0.929694	-0.105173	0.0912345	-1.15277	0.249004	0.712546	1	FALSE
ENSG00000285816.1	NA	ENSG00000285816	115.313	0.926162	-0.110664	0.0959772	-1.15302	0.248902	0.712546	0.962762	FALSE
ENSG00000153446.16	HGNC:28687	C16orf89	122.702	1.12579	0.170939	0.148374	1.15208	0.249288	0.713041	0.841881	FALSE
ENSG00000039123.16	HGNC:18734	MTREX	1647.78	0.96914	-0.0452228	0.0392886	-1.15104	0.249715	0.713121	0.69786	FALSE
ENSG00000100427.16	HGNC:17082	MLC1	1699.38	1.04855	0.0683983	0.059454	1.15044	0.249963	0.713121	0.685038	FALSE
ENSG00000100580.8	HGNC:18633	TMED8	1861.38	1.02605	0.0370946	0.0322106	1.15163	0.249474	0.713121	0.62686	FALSE
ENSG00000104824.18	HGNC:5045	HNRNPL	2042.37	0.979163	-0.0303795	0.0264091	-1.15034	0.250004	0.713121	0.69786	FALSE
ENSG00000105640.13	HGNC:10311	RPL18A	1111.99	1.0412	0.058243	0.0506455	1.15001	0.250139	0.713121	0.682848	FALSE
ENSG00000110723.12	HGNC:30578	EXPH5	360.976	0.924799	-0.112789	0.0979562	-1.15142	0.249558	0.713121	0.852709	FALSE
ENSG00000116337.20	HGNC:469	AMPD2	1296.35	1.05364	0.075388	0.0655345	1.15036	0.249997	0.713121	0.685038	FALSE
ENSG00000129691.16	HGNC:744	ASH2L	939.638	1.04317	0.0609699	0.0530175	1.15	0.250145	0.713121	0.668964	FALSE
ENSG00000159079.19	HGNC:1301	CFAP298	444.424	0.959781	-0.0592231	0.0514541	-1.15099	0.249736	0.713121	0.852986	FALSE
ENSG00000165233.18	HGNC:28148	CARD19	208.971	1.05855	0.0820868	0.0712748	1.15169	0.249447	0.713121	0.860566	FALSE
ENSG00000167037.19	HGNC:29410	SGSM1	1483.78	1.04306	0.0608281	0.0528856	1.15018	0.250069	0.713121	0.669789	FALSE
ENSG00000168066.21	HGNC:12950	SF1	2610.85	0.970366	-0.0433998	0.0377426	-1.14989	0.25019	0.713121	0.538758	FALSE
ENSG00000169905.13	HGNC:24055	TOR1AIP2	2045.44	1.01991	0.0284469	0.0247323	1.15019	0.250065	0.713121	0.685038	FALSE
ENSG00000184863.11	HGNC:27223	RBM33	2728.64	1.03119	0.0443138	0.0385163	1.15052	0.24993	0.713121	0.722788	FALSE
ENSG00000188051.7	HGNC:21943	TMEM221	52.4649	0.938374	-0.0917653	0.0798034	-1.14989	0.250188	0.713121	1	FALSE
ENSG00000214279.13	HGNC:32411	SCART1	149.313	0.903127	-0.146999	0.127752	-1.15066	0.249872	0.713121	0.666963	FALSE
ENSG00000223482.9	HGNC:45161	NUTM2A-AS1	1441.41	0.946971	-0.0786071	0.0683048	-1.15083	0.249803	0.713121	0.669255	FALSE
ENSG00000229619.5	HGNC:44584	MBNL1-AS1	129.997	1.0632	0.088415	0.0768206	1.15093	0.249762	0.713121	0.666963	FALSE
ENSG00000232973.14	HGNC:28543	CYP1B1-AS1	157.722	1.11744	0.160199	0.139314	1.14992	0.250177	0.713121	0.964104	FALSE
ENSG00000279917.1	NA	ENSG00000279917	44.0669	1.10456	0.143466	0.124613	1.15129	0.249611	0.713121	1	FALSE
ENSG00000286891.1	NA	ENSG00000286891	53.469	0.901155	-0.150152	0.130574	-1.14994	0.250167	0.713121	1	FALSE
ENSG00000067606.17	HGNC:9412	PRKCZ	2353.14	1.03077	0.0437182	0.0380447	1.14913	0.250504	0.713423	0.69825	FALSE
ENSG00000133740.11	HGNC:3119	E2F5	83.2682	1.07079	0.0986742	0.0858519	1.14935	0.25041	0.713423	0.86146	FALSE
ENSG00000172922.11	HGNC:24116	RNASEH2C	355.24	1.04771	0.0672383	0.0585026	1.14932	0.250423	0.713423	0.86146	FALSE
ENSG00000182185.19	HGNC:9822	RAD51B	83.4757	0.928032	-0.107753	0.0937656	-1.14918	0.250482	0.713423	0.964246	FALSE
ENSG00000230317.2	HGNC:50342	LINC01284	43.1308	1.09496	0.130884	0.11387	1.14941	0.250386	0.713423	1	FALSE
ENSG00000179632.10	HGNC:24966	MAF1	513.264	1.05843	0.0819258	0.0713049	1.14895	0.250576	0.713494	0.697279	FALSE
ENSG00000204392.11	HGNC:13940	LSM2	90.5545	0.951837	-0.0712136	0.0619903	-1.14878	0.250645	0.713494	0.964246	FALSE
ENSG00000258733.7	HGNC:53248	LINC02328	50.6806	1.06957	0.0970284	0.0844633	1.14876	0.250653	0.713494	0.964246	FALSE
ENSG00000100983.12	HGNC:4624	GSS	430.836	0.968773	-0.0457695	0.039866	-1.14808	0.250935	0.71394	1	FALSE
ENSG00000186417.14	HGNC:29514	GLDN	903.635	0.94471	-0.0820563	0.0714665	-1.14818	0.250895	0.71394	0.772554	FALSE
ENSG00000268471.6	HGNC:25288	MIR4453HG	112.584	0.957167	-0.0631571	0.0550051	-1.1482	0.250885	0.71394	0.827488	FALSE
ENSG00000115368.10	HGNC:25725	WDR75	782.521	0.947617	-0.0776238	0.0676291	-1.14779	0.251056	0.714049	0.670776	FALSE
ENSG00000205791.4	HGNC:26524	LOH12CR2	44.096	0.940751	-0.0881151	0.0767656	-1.14785	0.251032	0.714049	0.997191	FALSE
ENSG00000139155.9	HGNC:13819	SLCO1C1	494.97	0.93032	-0.104201	0.0907934	-1.14767	0.251105	0.714067	0.96487	FALSE
ENSG00000135824.13	HGNC:16810	RGS8	261.506	0.911645	-0.133457	0.11632	-1.14733	0.251247	0.714353	0.964916	FALSE
ENSG00000262223.9	NA	ENSG00000262223	221.682	0.910514	-0.135247	0.117892	-1.14721	0.251296	0.714373	0.964916	FALSE
ENSG00000100314.4	HGNC:20834	CABP7	64.2224	1.07732	0.107441	0.0936652	1.14708	0.25135	0.714409	1	FALSE
ENSG00000077063.11	HGNC:15679	CTTNBP2	1548.11	0.966969	-0.0484591	0.0422669	-1.1465	0.251588	0.714849	0.699614	FALSE
ENSG00000149050.10	HGNC:13006	ZNF214	180.156	0.920585	-0.119378	0.104123	-1.14651	0.251585	0.714849	0.965334	FALSE
ENSG00000188783.6	HGNC:9357	PRELP	377.653	1.06835	0.0953904	0.0832286	1.14612	0.251743	0.715172	1	FALSE
ENSG00000065000.19	HGNC:568	AP3D1	2931.1	0.976862	-0.0337738	0.0294744	-1.14587	0.25185	0.715237	0.553961	FALSE
ENSG00000140983.14	HGNC:21169	RHOT2	691.256	0.958762	-0.0607557	0.0530186	-1.14593	0.251824	0.715237	0.71766	FALSE
ENSG00000139180.11	HGNC:7693	NDUFA9	1513.38	0.959856	-0.0591108	0.0516008	-1.14554	0.251985	0.715468	0.684303	FALSE
ENSG00000146426.19	HGNC:11806	TIAM2	1257.77	1.04231	0.0597897	0.0522151	1.14507	0.252182	0.715468	0.699897	FALSE
ENSG00000169991.11	HGNC:27006	IFFO2	583.451	1.05173	0.0727695	0.0635366	1.14532	0.252079	0.715468	0.687392	FALSE
ENSG00000180530.11	HGNC:8001	NRIP1	2166.2	1.03133	0.0445114	0.0388721	1.14507	0.252179	0.715468	0.699897	FALSE
ENSG00000203761.5	HGNC:26329	MSTO2P	31.7275	0.910979	-0.13451	0.117461	-1.14515	0.252149	0.715468	1	FALSE
ENSG00000263006.7	HGNC:37832	ROCK1P1	128.825	0.871921	-0.19773	0.172652	-1.14525	0.252104	0.715468	0.96648	FALSE
ENSG00000111860.14	HGNC:21638	CEP85L	1059.44	1.03375	0.0478922	0.0418319	1.14487	0.252262	0.715578	0.699897	FALSE
ENSG00000083814.13	HGNC:26279	ZNF671	211.516	0.940969	-0.0877809	0.076692	-1.14459	0.252379	0.715672	0.832669	FALSE
ENSG00000187796.16	HGNC:16391	CARD9	41.8862	0.878384	-0.187076	0.163438	-1.14463	0.252361	0.715672	1	FALSE
ENSG00000003509.16	HGNC:28816	NDUFAF7	489.551	0.957465	-0.0627091	0.0548201	-1.14391	0.252663	0.71593	0.967418	FALSE
ENSG00000021300.14	HGNC:19079	PLEKHB1	4118.77	1.05158	0.0725574	0.0634237	1.14401	0.252619	0.71593	0.554135	FALSE
ENSG00000165238.17	HGNC:14542	WNK2	4269	1.03016	0.0428649	0.0374737	1.14387	0.252679	0.71593	0.554135	FALSE
ENSG00000213551.7	HGNC:19123	DNAJC9	377.169	1.03507	0.0497324	0.0434708	1.14404	0.252607	0.71593	1	FALSE
ENSG00000250539.1	HGNC:39867	KRT8P33	35.535	0.930477	-0.103958	0.0908616	-1.14413	0.252568	0.71593	0.99975	FALSE
ENSG00000243406.6	HGNC:39253	MRPS31P5	180.817	0.937903	-0.09249	0.080875	-1.14362	0.252783	0.715988	0.967584	FALSE
ENSG00000275160.1	NA	ENSG00000275160	57.3458	0.908447	-0.138525	0.12112	-1.1437	0.252747	0.715988	1	FALSE
ENSG00000058668.15	HGNC:817	ATP2B4	6931.91	1.03879	0.0548974	0.0480377	1.1428	0.253122	0.716035	0.555755	FALSE
ENSG00000065911.13	HGNC:7434	MTHFD2	131.349	1.09574	0.131907	0.115432	1.14272	0.253153	0.716035	1	FALSE
ENSG00000115539.14	HGNC:28860	PDCL3	168.081	0.963044	-0.054326	0.0475334	-1.1429	0.253079	0.716035	0.864434	FALSE
ENSG00000144560.16	HGNC:28966	VGLL4	1086.71	0.958606	-0.0609903	0.0533702	-1.14278	0.253131	0.716035	0.672998	FALSE
ENSG00000169554.23	HGNC:14881	ZEB2	10361.4	1.03674	0.0520557	0.0455562	1.14267	0.253175	0.716035	0.536024	FALSE
ENSG00000175224.17	HGNC:29091	ATG13	2056.28	1.02841	0.0404211	0.0353592	1.14316	0.252974	0.716035	0.700341	FALSE
ENSG00000183340.7	HGNC:6200	JRKL	248.252	0.967215	-0.0480909	0.0420714	-1.14308	0.253006	0.716035	0.864298	FALSE
ENSG00000239672.8	HGNC:7849	NME1	520.94	0.970931	-0.0425595	0.0372224	-1.14338	0.25288	0.716035	0.687813	FALSE
ENSG00000273032.3	NA	DGCR5	2178.88	0.963243	-0.0540276	0.0472755	-1.14282	0.253112	0.716035	0.688533	FALSE
ENSG00000131409.13	HGNC:25042	LRRC4B	2711.8	1.03036	0.0431421	0.0377693	1.14225	0.253349	0.716054	0.541349	FALSE
ENSG00000185495.10	HGNC:55092	SEPTIN7P13	355.449	0.9626	-0.0549921	0.0481431	-1.14226	0.253345	0.716054	0.864884	FALSE
ENSG00000196091.15	HGNC:7549	MYBPC1	477.965	1.07787	0.108184	0.0947102	1.14226	0.253346	0.716054	0.968646	FALSE
ENSG00000240891.8	HGNC:26462	PLCXD2	762.586	1.05574	0.0782565	0.0684988	1.14245	0.253267	0.716054	0.688533	FALSE
ENSG00000178307.10	HGNC:16823	TMEM11	122.793	1.03778	0.0534954	0.0468385	1.14212	0.253403	0.716087	0.858039	FALSE
ENSG00000138593.9	HGNC:28997	SECISBP2L	6864.13	1.03518	0.0498859	0.0436822	1.14202	0.253446	0.71609	0.555755	FALSE
ENSG00000108883.13	HGNC:30858	EFTUD2	1149.12	1.0305	0.0433421	0.0379585	1.14183	0.253525	0.716123	0.700817	FALSE
ENSG00000205517.13	HGNC:30282	RGL3	77.2866	1.08824	0.122002	0.106851	1.14179	0.253541	0.716123	1	FALSE
ENSG00000141068.15	HGNC:6465	KSR1	1156.82	1.04367	0.0616668	0.054016	1.14164	0.253604	0.716144	0.68859	FALSE
ENSG00000157193.18	HGNC:6700	LRP8	1824.47	0.961106	-0.0572329	0.0501351	-1.14157	0.253632	0.716144	0.541451	FALSE
ENSG00000068438.15	HGNC:13254	FTSJ1	243.952	0.968861	-0.0456383	0.0399956	-1.14108	0.253835	0.716248	0.858364	FALSE
ENSG00000110921.14	HGNC:7530	MVK	250.32	0.929251	-0.10586	0.0927631	-1.14119	0.253792	0.716248	0.96948	FALSE
ENSG00000165637.14	HGNC:12672	VDAC2	1521.57	1.02633	0.0374985	0.0328623	1.14108	0.253836	0.716248	0.700817	FALSE
ENSG00000221963.6	HGNC:14870	APOL6	356.598	1.09533	0.131365	0.115099	1.14131	0.253739	0.716248	0.858254	FALSE
ENSG00000004866.22	HGNC:11351	ST7	607.489	1.03732	0.0528647	0.0463734	1.13998	0.254295	0.716341	0.688706	FALSE
ENSG00000036530.9	HGNC:2641	CYP46A1	1678.3	1.03534	0.0500986	0.0439443	1.14005	0.254267	0.716341	0.727603	FALSE
ENSG00000070610.14	HGNC:18986	GBA2	1621.59	0.971342	-0.0419489	0.0367857	-1.14036	0.254137	0.716341	0.63046	FALSE
ENSG00000083457.12	HGNC:6147	ITGAE	103.506	1.0489	0.068883	0.060447	1.13956	0.25447	0.716341	0.859573	FALSE
ENSG00000091879.14	HGNC:485	ANGPT2	133.18	0.854052	-0.227605	0.199777	-1.1393	0.25458	0.716341	0.971416	FALSE
ENSG00000103381.12	HGNC:25632	CPPED1	347.157	0.947837	-0.0772886	0.0677893	-1.14013	0.254232	0.716341	0.865199	FALSE
ENSG00000106648.14	HGNC:21725	GALNTL5	39.7269	0.90901	-0.137632	0.12084	-1.13896	0.254719	0.716341	1	FALSE
ENSG00000107957.17	HGNC:23664	SH3PXD2A	4091.85	1.06268	0.0877061	0.0769075	1.14041	0.254115	0.716341	0.63046	FALSE
ENSG00000127419.17	HGNC:28709	TMEM175	494.731	0.95213	-0.0707703	0.0621362	-1.13895	0.254722	0.716341	0.673917	FALSE
ENSG00000132530.17	HGNC:30932	XAF1	448.404	1.12467	0.169499	0.148734	1.13961	0.254447	0.716341	1	FALSE
ENSG00000136144.12	HGNC:18243	RCBTB1	1038.03	1.04443	0.062712	0.0550428	1.13933	0.254565	0.716341	0.701335	FALSE
ENSG00000136156.15	HGNC:6174	ITM2B	6672.29	1.02256	0.032179	0.0282149	1.14049	0.25408	0.716341	0.554135	FALSE
ENSG00000141552.18	HGNC:14452	ANAPC11	309.569	1.04742	0.0668428	0.0586321	1.14004	0.254271	0.716341	0.83499	FALSE
ENSG00000171314.9	HGNC:8888	PGAM1	4206.62	0.968141	-0.0467115	0.041011	-1.139	0.254703	0.716341	0.55725	FALSE
ENSG00000173406.16	HGNC:2661	DAB1	642.01	0.958904	-0.0605416	0.0531359	-1.13937	0.254548	0.716341	0.689091	FALSE
ENSG00000178222.13	HGNC:27729	RNF212	40.8827	1.14734	0.198291	0.173857	1.14054	0.254061	0.716341	1	FALSE
ENSG00000198719.9	HGNC:2908	DLL1	176.204	1.07368	0.102564	0.0900556	1.1389	0.254746	0.716341	0.971659	FALSE
ENSG00000204131.10	HGNC:33737	NHSL2	895.994	1.05746	0.0805979	0.0707174	1.13972	0.254403	0.716341	0.773984	FALSE
ENSG00000237289.10	HGNC:1995	CKMT1B	1090.04	0.951902	-0.0711149	0.062349	-1.14059	0.254039	0.716341	0.738833	FALSE
ENSG00000258410.1	NA	ENSG00000258410	33.5666	1.09458	0.130379	0.114421	1.13948	0.254505	0.716341	1	FALSE
ENSG00000275450.1	NA	PTGER4P2-CDK2AP2P2	38.851	0.926196	-0.11061	0.0970075	-1.14022	0.254194	0.716341	1	FALSE
ENSG00000285230.3	HGNC:50743	RALY-AS1	84.1476	0.93925	-0.0904187	0.0794025	-1.13874	0.254812	0.716408	0.971811	FALSE
ENSG00000142530.11	HGNC:25107	FAM71E1	56.419	0.912378	-0.132296	0.116191	-1.13861	0.254866	0.716442	1	FALSE
ENSG00000128596.17	HGNC:22225	CCDC136	1389.63	1.02687	0.0382567	0.0336057	1.1384	0.254954	0.716454	0.687813	FALSE
ENSG00000174165.8	HGNC:27387	ZDHHC24	264.592	0.96376	-0.0532543	0.046779	-1.13842	0.254944	0.716454	0.972117	FALSE
ENSG00000100292.18	HGNC:5013	HMOX1	60.7691	1.11749	0.160263	0.140818	1.13809	0.255084	0.716584	1	FALSE
ENSG00000163923.10	HGNC:17094	RPL39L	31.9952	0.903575	-0.146283	0.128527	-1.13816	0.255055	0.716584	1	FALSE
ENSG00000008311.16	HGNC:17366	AASS	931.376	1.05511	0.0773928	0.0680297	1.13763	0.255274	0.716824	0.720143	FALSE
ENSG00000189283.10	HGNC:3701	FHIT	194.812	1.07819	0.10861	0.0954702	1.13763	0.255273	0.716824	0.860566	FALSE
ENSG00000255571.9	HGNC:27388	MIR9-3HG	749.767	1.04825	0.0679834	0.0597613	1.13758	0.255295	0.716824	0.77545	FALSE
ENSG00000036257.14	HGNC:2553	CUL3	2404.96	0.960903	-0.0575367	0.0505871	-1.13738	0.25538	0.716876	0.63046	FALSE
ENSG00000196422.11	HGNC:29089	PPP1R26	801.824	1.04897	0.0689778	0.0606502	1.1373	0.255411	0.716876	0.689399	FALSE
ENSG00000269473.1	HGNC:55273	ZNF132-DT	34.6891	0.92229	-0.116708	0.102624	-1.13724	0.255439	0.716876	0.972798	FALSE
ENSG00000114125.14	HGNC:10070	RNF7	331.128	1.03821	0.0540935	0.0475833	1.13682	0.255615	0.717141	1	FALSE
ENSG00000137185.13	HGNC:12984	ZSCAN9	114.482	1.05094	0.0716815	0.0630548	1.13681	0.255617	0.717141	0.973115	FALSE
ENSG00000101849.18	HGNC:11585	TBL1X	535.827	1.0603	0.0844678	0.0743245	1.13647	0.255758	0.717421	1	FALSE
ENSG00000171103.11	HGNC:26070	TRMT61B	298.38	1.06731	0.0939731	0.082697	1.13635	0.255808	0.717444	0.836074	FALSE
ENSG00000131187.11	HGNC:3530	F12	41.7165	1.08588	0.118864	0.10463	1.13604	0.255941	0.717593	0.973858	FALSE
ENSG00000183049.14	HGNC:19341	CAMK1D	5724.42	1.0286	0.0406774	0.0358067	1.13603	0.255945	0.717593	0.55808	FALSE
ENSG00000063169.12	HGNC:4332	BICRA	486.269	0.971852	-0.0411915	0.0362682	-1.13575	0.256062	0.717772	1	FALSE
ENSG00000157005.4	HGNC:11329	SST	247.188	0.892848	-0.163514	0.14398	-1.13567	0.256093	0.717772	0.86146	FALSE
ENSG00000001561.7	HGNC:3359	ENPP4	1544.54	1.042	0.0593613	0.052276	1.13554	0.256151	0.717817	0.702631	FALSE
ENSG00000111445.14	HGNC:9973	RFC5	185.962	0.960549	-0.0580685	0.0511513	-1.13523	0.256279	0.717854	1	FALSE
ENSG00000165943.5	HGNC:16658	MOAP1	3324.83	0.975537	-0.0357322	0.0314764	-1.1352	0.25629	0.717854	0.55808	FALSE
ENSG00000183474.16	HGNC:31394	GTF2H2C	523.605	1.06248	0.0874371	0.0770197	1.13526	0.256268	0.717854	0.674655	FALSE
ENSG00000121542.12	HGNC:20260	SEC22A	346.085	0.960051	-0.0588177	0.0518405	-1.13459	0.256548	0.718107	0.861712	FALSE
ENSG00000161328.11	HGNC:25430	LRRC56	57.7448	0.935761	-0.0957885	0.0844202	-1.13466	0.256517	0.718107	0.974699	FALSE
ENSG00000197045.13	HGNC:4373	GMFB	4630.6	1.04244	0.0599601	0.0528454	1.13463	0.256529	0.718107	0.555369	FALSE
ENSG00000230042.1	HGNC:39062	AK3P3	34.6732	1.06998	0.0975778	0.0859973	1.13466	0.256517	0.718107	1	FALSE
ENSG00000133961.21	HGNC:8060	NUMB	1239.35	1.03049	0.0433255	0.0381936	1.13437	0.256641	0.718251	0.690809	FALSE
ENSG00000116106.12	HGNC:3388	EPHA4	5143.92	1.03349	0.0475314	0.0419281	1.13364	0.256946	0.718577	0.63046	FALSE
ENSG00000157827.20	HGNC:18267	FMNL2	6409.74	1.02966	0.0421696	0.0371896	1.13391	0.256834	0.718577	0.63046	FALSE
ENSG00000181274.7	HGNC:16048	FRAT2	94.5971	1.0493	0.0694241	0.0612408	1.13362	0.256952	0.718577	0.835701	FALSE
ENSG00000215018.10	HGNC:22442	COL28A1	172.34	0.936127	-0.0952236	0.0839835	-1.13384	0.256863	0.718577	0.673917	FALSE
ENSG00000215695.2	HGNC:10458	RSC1A1	133.115	1.08124	0.112681	0.0994021	1.13359	0.256967	0.718577	0.673923	FALSE
ENSG00000100380.15	HGNC:11343	ST13	3513.25	1.02561	0.0364756	0.0321994	1.13281	0.257295	0.718792	0.555676	FALSE
ENSG00000120708.17	HGNC:11771	TGFBI	95.7887	0.861483	-0.215106	0.18985	-1.13303	0.2572	0.718792	0.862174	FALSE
ENSG00000134014.17	HGNC:20696	ELP3	853.248	0.970163	-0.0437004	0.0385681	-1.13307	0.257184	0.718792	0.674655	FALSE
ENSG00000148331.12	HGNC:17181	ASB6	603.889	0.971642	-0.0415039	0.0366361	-1.13287	0.25727	0.718792	0.674655	FALSE
ENSG00000162542.14	HGNC:27393	TMCO4	33.574	0.868844	-0.20283	0.179022	-1.13299	0.257219	0.718792	1	FALSE
ENSG00000182732.18	HGNC:10002	RGS6	1049.66	1.04411	0.0622799	0.0549561	1.13327	0.257103	0.718792	0.689091	FALSE
ENSG00000106689.11	HGNC:6594	LHX2	751.025	0.95909	-0.0602621	0.053224	-1.13223	0.257536	0.719112	0.691492	FALSE
ENSG00000184076.13	HGNC:30863	UQCR10	435.842	1.0506	0.0712117	0.0628901	1.13232	0.2575	0.719112	0.869772	FALSE
ENSG00000227946.2	HGNC:55803	INO80D-AS1	37.2384	0.932656	-0.100583	0.0888306	-1.1323	0.25751	0.719112	1	FALSE
ENSG00000177485.7	HGNC:16682	ZBTB33	882.71	1.02914	0.0414385	0.0366047	1.13205	0.257611	0.719205	0.721717	FALSE
ENSG00000076826.10	HGNC:29307	CAMSAP3	670.692	0.962894	-0.0545517	0.0482209	-1.13129	0.257935	0.719411	0.721874	FALSE
ENSG00000174796.12	HGNC:23189	THAP6	277.107	0.960219	-0.0585653	0.0517617	-1.13144	0.25787	0.719411	0.851018	FALSE
ENSG00000203943.9	HGNC:24582	SAMD13	35.1069	0.917468	-0.12427	0.109807	-1.13171	0.257756	0.719411	1	FALSE
ENSG00000213923.13	HGNC:2453	CSNK1E	1772.31	1.02756	0.0392267	0.0346776	1.13118	0.257979	0.719411	0.704482	FALSE
ENSG00000223865.11	HGNC:4940	HLA-DPB1	130.67	0.914366	-0.129156	0.114144	-1.13152	0.257834	0.719411	0.869863	FALSE
ENSG00000250012.2	HGNC:55559	SLC41A3-AS1	39.9626	0.919994	-0.120304	0.106349	-1.13122	0.257961	0.719411	1	FALSE
ENSG00000251022.6	HGNC:44172	THAP9-AS1	652.466	0.957813	-0.0621837	0.0549569	-1.1315	0.257845	0.719411	0.703036	FALSE
ENSG00000163170.12	HGNC:24415	BOLA3	193.975	0.952984	-0.0694762	0.0614353	-1.13088	0.258104	0.719525	0.674655	FALSE
ENSG00000166770.12	HGNC:44321	ZNF667-AS1	591.284	1.02655	0.0378017	0.0334239	1.13098	0.258065	0.719525	0.978396	FALSE
ENSG00000082258.13	HGNC:1600	CCNT2	1473.22	1.03585	0.0508215	0.0449521	1.13057	0.258236	0.719542	0.741917	FALSE
ENSG00000100379.18	HGNC:25705	KCTD17	598.849	1.0407	0.0575575	0.0509013	1.13077	0.258154	0.719542	0.692403	FALSE
ENSG00000141503.17	HGNC:17565	MINK1	3782.33	1.02984	0.0424222	0.0375198	1.13066	0.258197	0.719542	0.63154	FALSE
ENSG00000100744.15	HGNC:20343	GSKIP	528.515	0.949167	-0.0752657	0.0666345	-1.12953	0.258674	0.71988	0.704024	FALSE
ENSG00000101335.10	HGNC:15754	MYL9	206.396	0.891459	-0.165759	0.14672	-1.12976	0.258577	0.71988	0.838904	FALSE
ENSG00000131480.9	HGNC:549	AOC2	57.3395	1.06284	0.0879309	0.0778315	1.12976	0.258578	0.71988	1	FALSE
ENSG00000161011.20	HGNC:11280	SQSTM1	2661.25	1.05019	0.0706483	0.0625491	1.12949	0.258693	0.71988	0.704857	FALSE
ENSG00000184441.4	NA	ENSG00000184441	66.4551	1.07354	0.102375	0.090638	1.12949	0.258689	0.71988	1	FALSE
ENSG00000198521.12	HGNC:13109	ZNF43	530.748	0.952314	-0.0704901	0.0623715	-1.13017	0.258406	0.71988	0.675687	FALSE
ENSG00000232160.7	HGNC:40957	RAP2C-AS1	85.2172	0.942979	-0.0847029	0.0749541	-1.13006	0.258449	0.71988	0.864018	FALSE
ENSG00000236501.6	NA	ENSG00000236501	33.2896	0.909699	-0.136538	0.120841	-1.1299	0.258518	0.71988	0.979037	FALSE
ENSG00000100097.12	HGNC:6561	LGALS1	574.978	0.940576	-0.088384	0.0782672	-1.12926	0.258788	0.720028	0.704024	FALSE
ENSG00000073060.17	HGNC:1664	SCARB1	953.804	0.940846	-0.0879697	0.0779177	-1.12901	0.258895	0.72016	0.677947	FALSE
ENSG00000112759.19	HGNC:11003	SLC29A1	391.799	0.971833	-0.0412195	0.0365225	-1.1286	0.259065	0.72016	1	FALSE
ENSG00000136908.18	HGNC:3006	DPM2	204.592	0.960413	-0.0582734	0.0516322	-1.12863	0.259056	0.72016	0.864776	FALSE
ENSG00000171161.13	HGNC:26179	ZNF672	253.262	0.934021	-0.0984735	0.087229	-1.12891	0.258937	0.72016	0.838955	FALSE
ENSG00000188266.14	HGNC:34403	HYKK	85.8343	1.06554	0.0915864	0.081154	1.12855	0.259088	0.72016	0.979891	FALSE
ENSG00000248015.7	NA	ENSG00000248015	31.8522	1.09516	0.131137	0.116177	1.12877	0.258996	0.72016	1	FALSE
ENSG00000112655.16	HGNC:9618	PTK7	165.812	1.08024	0.111352	0.0986857	1.12834	0.259174	0.720167	0.674655	FALSE
ENSG00000137831.15	HGNC:15947	UACA	537.01	0.9491	-0.0753679	0.0667908	-1.12842	0.259144	0.720167	0.979891	FALSE
ENSG00000136732.16	HGNC:4704	GYPC	42.946	0.932465	-0.100879	0.0894267	-1.12806	0.259293	0.72017	1	FALSE
ENSG00000139977.14	HGNC:19844	NAA30	1303.52	1.03284	0.0466229	0.0413307	1.12804	0.259302	0.72017	0.677947	FALSE
ENSG00000165643.11	HGNC:27845	SOHLH1	310.095	1.0562	0.0788853	0.0699196	1.12823	0.259223	0.72017	0.979891	FALSE
ENSG00000114988.12	HGNC:19263	LMAN2L	180.286	1.07599	0.105664	0.0937187	1.12746	0.259548	0.720622	0.979916	FALSE
ENSG00000163848.20	HGNC:12933	ZNF148	2546.23	1.04585	0.0646744	0.0573586	1.12755	0.259512	0.720622	0.733704	FALSE
ENSG00000101940.18	HGNC:14352	WDR13	1427.33	0.964598	-0.0520004	0.0461433	-1.12693	0.259772	0.720688	0.705598	FALSE
ENSG00000106144.20	HGNC:1503	CASP2	308.164	1.04803	0.0676814	0.0600666	1.12677	0.259839	0.720688	0.979967	FALSE
ENSG00000117395.13	HGNC:15531	EBNA1BP2	617.651	0.975836	-0.0352887	0.0313163	-1.12685	0.259806	0.720688	0.979967	FALSE
ENSG00000154529.15	HGNC:32035	CNTNAP3B	868.96	0.920068	-0.120187	0.10668	-1.12661	0.259909	0.720688	0.69367	FALSE
ENSG00000168268.11	HGNC:25717	NT5DC2	126.73	1.06759	0.094364	0.0837565	1.12665	0.259892	0.720688	0.873028	FALSE
ENSG00000187531.14	HGNC:14935	SIRT7	189.431	1.06393	0.0894084	0.0793299	1.12705	0.259723	0.720688	0.865099	FALSE
ENSG00000243508.1	HGNC:54760	DNAJB6P7	46.3763	0.94178	-0.0865379	0.0767715	-1.12721	0.259652	0.720688	1	FALSE
ENSG00000281344.1	HGNC:43984	HELLPAR	179.975	0.959492	-0.0596577	0.0529475	-1.12673	0.259855	0.720688	0.865199	FALSE
ENSG00000213780.11	HGNC:4658	GTF2H4	239.649	0.954861	-0.0666375	0.0591658	-1.12628	0.260045	0.72095	0.865199	FALSE
ENSG00000004059.11	HGNC:658	ARF5	1003.12	1.02162	0.030863	0.0274768	1.12324	0.261337	0.720953	0.692621	FALSE
ENSG00000022355.18	HGNC:4075	GABRA1	7329.89	1.03613	0.0511994	0.0455288	1.12455	0.26078	0.720953	0.547393	FALSE
ENSG00000068001.14	HGNC:5321	HYAL2	185.029	1.10057	0.138256	0.12283	1.12559	0.26034	0.720953	0.865257	FALSE
ENSG00000072786.13	HGNC:11388	STK10	197.361	0.933748	-0.0988949	0.0879936	-1.12389	0.261061	0.720953	0.866595	FALSE
ENSG00000102103.18	HGNC:9330	PQBP1	303.399	1.02988	0.0424821	0.0377931	1.12407	0.260983	0.720953	0.8665	FALSE
ENSG00000104205.16	HGNC:10812	SGK3	489.845	1.0679	0.0947806	0.0843771	1.1233	0.261311	0.720953	1	FALSE
ENSG00000112304.11	HGNC:20999	ACOT13	350.408	0.954621	-0.0669999	0.0596363	-1.12348	0.261236	0.720953	1	FALSE
ENSG00000115365.12	HGNC:6508	LANCL1	5866.14	1.02677	0.0381152	0.0338918	1.12461	0.260754	0.720953	0.633409	FALSE
ENSG00000125772.14	HGNC:26957	GPCPD1	1665.24	0.938922	-0.0909235	0.0809269	-1.12353	0.261214	0.720953	0.695634	FALSE
ENSG00000125804.14	HGNC:16222	FAM182A	285.663	0.914741	-0.128565	0.114198	-1.12581	0.260248	0.720953	0.980024	FALSE
ENSG00000130193.8	HGNC:29656	THEM6	251.084	0.960104	-0.0587378	0.052296	-1.12318	0.261361	0.720953	0.867011	FALSE
ENSG00000132964.12	HGNC:1779	CDK8	416.415	1.02899	0.0412287	0.0366844	1.12388	0.261065	0.720953	1	FALSE
ENSG00000143815.15	HGNC:6518	LBR	374.781	0.955699	-0.0653722	0.0580918	-1.12533	0.260451	0.720953	0.865517	FALSE
ENSG00000145675.15	HGNC:8979	PIK3R1	10767.3	1.03473	0.0492504	0.0437578	1.12552	0.260368	0.720953	0.633275	FALSE
ENSG00000147164.12	HGNC:14976	SNX12	614.518	1.02377	0.0338981	0.0301727	1.12347	0.261237	0.720953	0.705598	FALSE
ENSG00000151718.16	HGNC:24148	WWC2	945.857	0.965499	-0.0506528	0.0450619	-1.12407	0.260982	0.720953	0.679208	FALSE
ENSG00000159479.17	HGNC:19971	MED8	369.784	0.968646	-0.0459579	0.040845	-1.12518	0.260514	0.720953	0.873802	FALSE
ENSG00000162687.19	HGNC:18866	KCNT2	983.04	1.04009	0.0567135	0.0503992	1.12529	0.260468	0.720953	0.679096	FALSE
ENSG00000163389.12	HGNC:22954	POGLUT1	302.987	0.946268	-0.0796795	0.0709286	-1.12338	0.261278	0.720953	0.866894	FALSE
ENSG00000167978.17	HGNC:16639	SRRM2	13858.7	0.965652	-0.0504244	0.044813	-1.12522	0.260497	0.720953	0.547172	FALSE
ENSG00000168255.20	HGNC:33853	POLR2J3	432.587	0.890324	-0.167598	0.149059	-1.12437	0.260854	0.720953	0.86644	FALSE
ENSG00000174938.15	HGNC:30844	SEZ6L2	3081.1	0.964507	-0.0521362	0.046414	-1.12329	0.261315	0.720953	0.53803	FALSE
ENSG00000175066.16	HGNC:28635	GK5	905.334	0.95547	-0.0657175	0.0583937	-1.12542	0.260411	0.720953	0.722788	FALSE
ENSG00000181619.12	HGNC:19991	GPR135	385.567	0.952565	-0.0701099	0.0622988	-1.12538	0.260428	0.720953	1	FALSE
ENSG00000196460.14	HGNC:37253	RFX8	40.61	0.914784	-0.128497	0.114111	-1.12607	0.260135	0.720953	1	FALSE
ENSG00000196700.9	HGNC:29212	ZNF512B	912.761	0.975248	-0.0361584	0.0321843	-1.12348	0.261233	0.720953	0.723392	FALSE
ENSG00000196967.11	HGNC:26305	ZNF585A	700.947	0.959851	-0.0591175	0.0526063	-1.12377	0.261109	0.720953	0.679096	FALSE
ENSG00000198626.18	HGNC:10484	RYR2	10932.7	1.03157	0.0448418	0.0399266	1.12311	0.261392	0.720953	0.562434	FALSE
ENSG00000214174.9	HGNC:26491	AMZ2P1	416.077	1.03396	0.048181	0.0428814	1.12359	0.261188	0.720953	0.866812	FALSE
ENSG00000214552.4	HGNC:45270	COPS8P2	54.7585	1.063	0.0881386	0.0784392	1.12366	0.261159	0.720953	0.980891	FALSE
ENSG00000228408.6	NA	ENSG00000228408	123.067	1.16503	0.220369	0.196067	1.12395	0.261035	0.720953	0.858039	FALSE
ENSG00000285667.1	NA	ENSG00000285667	46.9137	0.934007	-0.0984942	0.0875138	-1.12547	0.26039	0.720953	1	FALSE
ENSG00000143473.13	HGNC:6250	KCNH1	2588.59	1.03354	0.0475951	0.0423874	1.12286	0.261498	0.721011	0.695927	FALSE
ENSG00000157778.9	HGNC:22420	PSMG3	247.86	0.962065	-0.0557931	0.0496862	-1.12291	0.261476	0.721011	0.867011	FALSE
ENSG00000078814.18	HGNC:15906	MYH7B	325.505	0.938069	-0.0922346	0.0821796	-1.12235	0.261712	0.721212	1	FALSE
ENSG00000130032.17	HGNC:30798	PRRG3	603.169	1.08118	0.112602	0.10032	1.12243	0.261678	0.721212	0.705746	FALSE
ENSG00000134201.12	HGNC:4637	GSTM5	258.064	1.2009	0.264121	0.235295	1.12251	0.261644	0.721212	0.981693	FALSE
ENSG00000186594.15	HGNC:28219	MIR22HG	183.961	0.943702	-0.0835962	0.0744871	-1.12229	0.261739	0.721212	0.867475	FALSE
ENSG00000004399.13	HGNC:9107	PLXND1	1461.41	0.953799	-0.0682423	0.0608366	-1.12173	0.261976	0.721254	0.693303	FALSE
ENSG00000065833.9	HGNC:6983	ME1	927.355	1.02916	0.041467	0.0369758	1.12146	0.262091	0.721254	0.679437	FALSE
ENSG00000110987.9	HGNC:1004	BCL7A	925.271	0.955307	-0.0659633	0.0587955	-1.12191	0.2619	0.721254	0.679208	FALSE
ENSG00000171817.17	HGNC:25331	ZNF540	849.66	0.963734	-0.0532931	0.0475003	-1.12195	0.261883	0.721254	0.679208	FALSE
ENSG00000188846.14	HGNC:10305	RPL14	2293.67	1.03019	0.042914	0.0382644	1.12151	0.262069	0.721254	0.696469	FALSE
ENSG00000255717.8	HGNC:32688	SNHG1	243.587	1.06619	0.09247	0.0824408	1.12165	0.26201	0.721254	0.982184	FALSE
ENSG00000279894.1	NA	ENSG00000279894	40.2213	1.07542	0.104897	0.0935327	1.1215	0.262074	0.721254	1	FALSE
ENSG00000287364.1	NA	ENSG00000287364	343.967	0.906983	-0.140853	0.125538	-1.12199	0.261865	0.721254	0.867532	FALSE
ENSG00000137561.5	HGNC:12404	TTPA	53.8036	0.879929	-0.184541	0.164604	-1.12112	0.262236	0.72154	0.982775	FALSE
ENSG00000283503.3	HGNC:52721	LINC01902	217.097	0.926276	-0.110486	0.0985589	-1.12101	0.262283	0.721551	0.867883	FALSE
ENSG00000259775.1	NA	ENSG00000259775	42.3436	0.929916	-0.104828	0.093526	-1.12084	0.262356	0.721636	0.982804	FALSE
ENSG00000180357.10	HGNC:29003	ZNF609	2448.63	1.04519	0.0637695	0.0569112	1.12051	0.262497	0.721909	0.736969	FALSE
ENSG00000100246.13	HGNC:2955	DNAL4	228.008	0.958264	-0.0615047	0.0548984	-1.12034	0.26257	0.721954	0.845314	FALSE
ENSG00000140262.18	HGNC:11623	TCF12	1454.78	1.03915	0.055407	0.0494595	1.12025	0.262607	0.721954	0.69367	FALSE
ENSG00000170606.16	HGNC:5237	HSPA4	3497.61	1.02879	0.0409505	0.0365573	1.12017	0.26264	0.721954	0.538758	FALSE
ENSG00000119333.12	HGNC:28296	DYNC2I2	110.411	0.943298	-0.0842148	0.0751945	-1.11996	0.262731	0.72199	0.868703	FALSE
ENSG00000135002.12	HGNC:30324	RFK	1230.59	0.968872	-0.0456222	0.0407361	-1.11994	0.262737	0.72199	0.706881	FALSE
ENSG00000164611.13	HGNC:9690	PTTG1	36.1279	1.07749	0.10767	0.0961759	1.11952	0.26292	0.722377	0.983347	FALSE
ENSG00000203279.5	NA	ENSG00000203279	33.1096	1.14915	0.200561	0.179188	1.11928	0.263022	0.72254	0.983347	FALSE
ENSG00000121653.11	HGNC:6882	MAPK8IP1	3945.19	1.02461	0.0350737	0.031342	1.11906	0.263112	0.722558	0.538758	FALSE
ENSG00000288062.1	NA	ENSG00000288062	186.625	1.05161	0.0726044	0.0648754	1.11914	0.263082	0.722558	0.983347	FALSE
ENSG00000132406.12	HGNC:28201	TMEM128	207.832	0.957501	-0.0626548	0.0560051	-1.11873	0.263254	0.722831	0.983386	FALSE
ENSG00000141639.12	HGNC:6878	MAPK4	2120.66	1.05047	0.0710386	0.0635186	1.11839	0.263401	0.723117	0.548872	FALSE
ENSG00000010626.15	HGNC:19138	LRRC23	142.194	0.958023	-0.0618676	0.0554512	-1.11571	0.264545	0.723247	0.985701	FALSE
ENSG00000047365.13	HGNC:16924	ARAP2	5510.47	1.04721	0.066549	0.0595776	1.11701	0.263988	0.723247	0.538758	FALSE
ENSG00000081923.15	HGNC:3706	ATP8B1	230.066	1.08433	0.116799	0.104482	1.11789	0.263614	0.723247	0.878302	FALSE
ENSG00000100307.13	HGNC:1557	CBX7	2789.94	1.03787	0.0536314	0.0480488	1.11619	0.264342	0.723247	0.549053	FALSE
ENSG00000105290.13	HGNC:597	APLP1	7315.98	1.04844	0.0682477	0.061155	1.11598	0.264431	0.723247	0.549053	FALSE
ENSG00000125995.16	HGNC:16185	ROMO1	93.4374	1.07078	0.0986686	0.0884133	1.11599	0.264425	0.723247	0.870673	FALSE
ENSG00000127824.15	HGNC:12407	TUBA4A	2312.31	0.963532	-0.053595	0.0479796	-1.11704	0.263978	0.723247	0.637105	FALSE
ENSG00000130714.19	HGNC:9202	POMT1	719.988	0.961497	-0.0566451	0.0507671	-1.11578	0.264515	0.723247	0.682407	FALSE
ENSG00000137331.12	HGNC:5392	IER3	49.7848	0.900681	-0.150912	0.135143	-1.11669	0.264129	0.723247	1	FALSE
ENSG00000145087.13	HGNC:30757	STXBP5L	7005.13	1.0306	0.0434792	0.0389266	1.11695	0.264014	0.723247	0.549053	FALSE
ENSG00000149269.10	HGNC:8590	PAK1	6740.5	1.02866	0.0407641	0.0365185	1.11626	0.264312	0.723247	0.538758	FALSE
ENSG00000162670.11	HGNC:22393	BRINP3	573.38	0.958626	-0.0609599	0.0545517	-1.11747	0.263794	0.723247	0.680334	FALSE
ENSG00000171222.11	HGNC:10566	SCAND1	247.004	0.9653	-0.0509506	0.0456644	-1.11576	0.264524	0.723247	0.88014	FALSE
ENSG00000180155.20	HGNC:29604	LYNX1	4472.47	0.963731	-0.0532975	0.0477445	-1.11631	0.264291	0.723247	0.637105	FALSE
ENSG00000185278.16	HGNC:28365	ZBTB37	1451.62	0.964458	-0.0522091	0.0467906	-1.1158	0.264506	0.723247	0.698643	FALSE
ENSG00000186141.9	HGNC:30076	POLR3C	409.36	0.967492	-0.0476785	0.0427289	-1.11584	0.264492	0.723247	0.985701	FALSE
ENSG00000196118.12	HGNC:28078	CFAP119	60.9067	0.901779	-0.149155	0.133607	-1.11637	0.264263	0.723247	1	FALSE
ENSG00000228824.8	HGNC:42773	MIR4500HG	420.118	0.952847	-0.0696828	0.0624058	-1.11661	0.264162	0.723247	1	FALSE
ENSG00000233175.2	HGNC:55717	FMNL1-AS1	109.291	0.919699	-0.120766	0.108084	-1.11733	0.263853	0.723247	0.984942	FALSE
ENSG00000236859.8	HGNC:27385	NIFK-AS1	172.454	1.05281	0.0742498	0.0664764	1.11694	0.264022	0.723247	0.87913	FALSE
ENSG00000257556.3	HGNC:53216	LINC02298	40.0069	0.890082	-0.167991	0.150329	-1.11749	0.263785	0.723247	1	FALSE
ENSG00000259529.2	NA	ENSG00000259529	91.9516	0.900768	-0.150773	0.134905	-1.11762	0.263729	0.723247	0.869863	FALSE
ENSG00000280035.1	NA	ENSG00000280035	49.2789	0.925099	-0.112321	0.100635	-1.11613	0.264367	0.723247	1	FALSE
ENSG00000285791.1	NA	ENSG00000285791	108.773	0.8673	-0.205398	0.184077	-1.11582	0.264498	0.723247	0.845314	FALSE
ENSG00000288722.1	HGNC:3547	F8A1	339.492	1.10363	0.142251	0.127372	1.11682	0.264073	0.723247	1	FALSE
ENSG00000289145.1	NA	ENSG00000289145	149.253	0.928556	-0.106939	0.0957649	-1.11668	0.264131	0.723247	0.879283	FALSE
ENSG00000138031.15	HGNC:234	ADCY3	1211.21	1.03925	0.0555457	0.0497985	1.11541	0.264676	0.723489	0.698726	FALSE
ENSG00000167766.20	HGNC:13158	ZNF83	866.557	1.046	0.0648855	0.0581868	1.11512	0.264798	0.723516	0.681742	FALSE
ENSG00000243175.1	HGNC:35727	RPSAP36	100.203	1.06169	0.0863646	0.0774441	1.11519	0.264771	0.723516	0.880459	FALSE
ENSG00000279277.2	NA	ENSG00000279277	190.133	0.950243	-0.0736313	0.0660317	-1.11509	0.264812	0.723516	0.679851	FALSE
ENSG00000260001.7	HGNC:44152	TGFBR3L	143.341	1.06179	0.0864936	0.0775826	1.11486	0.264911	0.723671	0.880523	FALSE
ENSG00000173141.5	HGNC:14514	MRPL57	330.313	0.968004	-0.0469144	0.0420878	-1.11468	0.264988	0.723766	1	FALSE
ENSG00000002745.13	HGNC:16267	WNT16	32.9646	0.888161	-0.171108	0.153526	-1.11452	0.265057	0.723839	1	FALSE
ENSG00000273274.2	HGNC:37057	ZBTB8B	187.105	1.05222	0.0734388	0.0659095	1.11424	0.265178	0.724053	0.88065	FALSE
ENSG00000074621.14	HGNC:10975	SLC24A1	116.761	1.09815	0.135074	0.121251	1.114	0.265279	0.724215	0.846399	FALSE
ENSG00000132801.7	HGNC:16157	ZSWIM3	93.5736	1.06001	0.0840741	0.0754954	1.11363	0.265437	0.72453	0.846399	FALSE
ENSG00000095319.14	HGNC:17859	NUP188	662.807	0.935176	-0.0966905	0.0868816	-1.1129	0.265751	0.725158	0.682717	FALSE
ENSG00000124313.18	HGNC:29059	IQSEC2	3579.37	1.02927	0.04162	0.0373967	1.11293	0.265737	0.725158	0.540094	FALSE
ENSG00000136197.14	HGNC:21703	C7orf25	269.524	0.960711	-0.0578262	0.0519828	-1.11241	0.265962	0.725385	0.849821	FALSE
ENSG00000139173.10	HGNC:25308	TMEM117	206.287	1.04607	0.0649829	0.0584111	1.11251	0.265919	0.725385	0.988	FALSE
ENSG00000286548.1	NA	ENSG00000286548	35.937	0.908553	-0.138358	0.124375	-1.11242	0.265958	0.725385	0.988	FALSE
ENSG00000165973.19	HGNC:7750	NELL1	906.905	1.05029	0.0707907	0.0636583	1.11204	0.26612	0.725633	0.683388	FALSE
ENSG00000224668.1	HGNC:41955	IPO8P1	213.592	0.942533	-0.0853847	0.0767847	-1.112	0.266138	0.725633	0.988157	FALSE
ENSG00000178951.9	HGNC:18078	ZBTB7A	3698.11	1.03551	0.0503376	0.0452726	1.11188	0.26619	0.725662	0.564351	FALSE
ENSG00000145431.11	HGNC:8801	PDGFC	265.327	0.9468	-0.0788686	0.0709561	-1.11151	0.266348	0.725977	0.882773	FALSE
ENSG00000133958.14	HGNC:19966	UNC79	3471.04	1.01954	0.0279151	0.0251264	1.11098	0.266575	0.726134	0.640349	FALSE
ENSG00000167088.11	HGNC:11158	SNRPD1	829.436	0.951882	-0.0711456	0.0640327	-1.11108	0.266532	0.726134	0.699897	FALSE
ENSG00000174640.15	HGNC:10955	SLCO2A1	133.111	0.88261	-0.180152	0.162148	-1.11103	0.266553	0.726134	0.883068	FALSE
ENSG00000177873.14	HGNC:26910	ZNF619	135.568	0.948961	-0.0755798	0.0680148	-1.11123	0.266471	0.726134	0.882971	FALSE
ENSG00000116903.7	HGNC:24659	EXOC8	824.356	1.02568	0.0365744	0.0329355	1.11049	0.26679	0.726372	0.699932	FALSE
ENSG00000138050.15	HGNC:14890	THUMPD2	271.105	1.06841	0.0954714	0.0859682	1.11054	0.266765	0.726372	0.883068	FALSE
ENSG00000164342.13	HGNC:11849	TLR3	50.4312	1.13937	0.188239	0.169485	1.11066	0.266715	0.726372	1	FALSE
ENSG00000050130.18	HGNC:20184	JKAMP	585.155	0.968854	-0.0456482	0.0411185	-1.11016	0.26693	0.726499	0.683388	FALSE
ENSG00000066248.15	HGNC:7807	NGEF	4110.34	0.959002	-0.0603939	0.0544015	-1.11015	0.266934	0.726499	0.550718	FALSE
ENSG00000136888.8	HGNC:864	ATP6V1G1	759.703	0.9663	-0.0494562	0.0445597	-1.10989	0.267048	0.726499	0.683388	FALSE
ENSG00000171224.9	HGNC:23519	FAM241B	227.529	0.97098	-0.0424867	0.0382738	-1.11007	0.266967	0.726499	0.862123	FALSE
ENSG00000257954.1	NA	ENSG00000257954	36.3549	1.07113	0.0991291	0.0893126	1.10991	0.267037	0.726499	0.989186	FALSE
ENSG00000259345.7	NA	ENSG00000259345	34.8103	0.911888	-0.133072	0.119936	-1.10952	0.267205	0.726808	0.989448	FALSE
ENSG00000160179.19	HGNC:73	ABCG1	559.288	1.04284	0.0605119	0.0545578	1.10913	0.267372	0.726917	0.710627	FALSE
ENSG00000224712.13	HGNC:41978	NPIPA3	56.432	0.864575	-0.209938	0.189275	-1.10917	0.267358	0.726917	1	FALSE
ENSG00000287550.1	NA	ENSG00000287550	89.8697	0.930295	-0.104239	0.09397	-1.10928	0.267309	0.726917	0.989543	FALSE
ENSG00000155506.19	HGNC:29531	LARP1	6992.64	1.02207	0.031501	0.0284046	1.10901	0.267425	0.726948	0.551172	FALSE
ENSG00000115084.15	HGNC:23617	SLC35F5	1538.62	1.03404	0.0482884	0.0435787	1.10807	0.26783	0.727369	0.700817	FALSE
ENSG00000136636.13	HGNC:21305	KCTD3	1275.29	1.03248	0.046117	0.0416054	1.10844	0.267673	0.727369	0.700817	FALSE
ENSG00000141577.14	HGNC:29511	CEP131	202.688	1.04633	0.0653327	0.0589578	1.10813	0.267807	0.727369	0.68263	FALSE
ENSG00000204128.6	HGNC:27418	C2orf72	1083.93	1.04447	0.0627715	0.0566401	1.10825	0.267753	0.727369	0.749076	FALSE
ENSG00000204262.14	HGNC:2210	COL5A2	1784.31	1.05889	0.0825473	0.074497	1.10806	0.267835	0.727369	0.551455	FALSE
ENSG00000235100.5	NA	ENSG00000235100	33.0955	0.931541	-0.102309	0.0923099	-1.10832	0.267722	0.727369	1	FALSE
ENSG00000103064.15	HGNC:11064	SLC7A6	547.915	0.94281	-0.0849609	0.0766961	-1.10776	0.267966	0.727413	1	FALSE
ENSG00000109089.7	HGNC:29999	CDR2L	313.757	0.954168	-0.0676842	0.061118	-1.10744	0.268106	0.727413	0.87687	FALSE
ENSG00000128191.16	HGNC:2847	DGCR8	602.084	1.03144	0.0446603	0.0403253	1.1075	0.268077	0.727413	0.990869	FALSE
ENSG00000166401.15	HGNC:8952	SERPINB8	86.0617	0.934305	-0.098035	0.0885077	-1.10764	0.268015	0.727413	0.865199	FALSE
ENSG00000173166.18	HGNC:14436	RAPH1	2711.76	1.05705	0.0800387	0.0722428	1.10791	0.2679	0.727413	0.551455	FALSE
ENSG00000274080.1	NA	ENSG00000274080	71.847	1.05795	0.0812655	0.0733749	1.10754	0.268062	0.727413	0.990869	FALSE
ENSG00000101292.8	HGNC:15836	PROKR2	87.1943	1.0854	0.118232	0.10682	1.10683	0.268365	0.727592	0.877099	FALSE
ENSG00000107669.19	HGNC:782	ATE1	1944.6	1.03023	0.0429658	0.0388118	1.10703	0.26828	0.727592	0.641519	FALSE
ENSG00000136114.17	HGNC:17754	THSD1	168.468	0.956727	-0.0638208	0.0576475	-1.10709	0.268256	0.727592	0.884898	FALSE
ENSG00000204387.14	HGNC:19078	SNHG32	325.461	1.04646	0.0655223	0.0591991	1.10681	0.268375	0.727592	0.877099	FALSE
ENSG00000286593.1	NA	ENSG00000286593	50.2831	0.933997	-0.0985097	0.0890047	-1.10679	0.268384	0.727592	1	FALSE
ENSG00000187773.9	HGNC:31729	DIPK1C	162.201	0.916333	-0.126056	0.113944	-1.1063	0.268598	0.728055	0.991692	FALSE
ENSG00000104853.16	HGNC:2087	CLPTM1	2399.38	0.962178	-0.055624	0.0502878	-1.10611	0.268678	0.728157	0.701335	FALSE
ENSG00000060688.13	HGNC:30857	SNRNP40	334.213	0.969089	-0.0452984	0.0409603	-1.10591	0.268765	0.728165	1	FALSE
ENSG00000149289.11	HGNC:29362	ZC3H12C	734.685	1.0333	0.0472539	0.0427258	1.10598	0.268735	0.728165	0.732191	FALSE
ENSG00000074181.9	HGNC:7883	NOTCH3	679.872	0.925493	-0.111706	0.101029	-1.10568	0.268863	0.728258	0.68508	FALSE
ENSG00000134153.10	HGNC:24301	EMC7	435.687	0.972315	-0.0405038	0.036634	-1.10563	0.268885	0.728258	0.885298	FALSE
ENSG00000059758.8	HGNC:8750	CDK17	2686.6	1.02591	0.0369107	0.0333977	1.10519	0.269079	0.728438	0.552612	FALSE
ENSG00000133247.14	HGNC:28405	KMT5C	118.307	0.95027	-0.0735912	0.0665831	-1.10525	0.26905	0.728438	0.851018	FALSE
ENSG00000277075.2	HGNC:4724	H2AC8	114.238	1.0582	0.0816174	0.0738376	1.10536	0.269002	0.728438	0.992396	FALSE
ENSG00000100129.18	HGNC:18138	EIF3L	1785.98	1.04224	0.0596887	0.0540302	1.10473	0.269277	0.728745	0.714041	FALSE
ENSG00000125482.13	HGNC:12397	TTF1	363.435	1.02792	0.0397256	0.035959	1.10475	0.269269	0.728745	0.99282	FALSE
ENSG00000091140.15	HGNC:2898	DLD	1523.07	0.969667	-0.0444383	0.0402329	-1.10453	0.269364	0.728801	0.741917	FALSE
ENSG00000112578.10	HGNC:1157	BYSL	102.964	0.953846	-0.0681721	0.061723	-1.10448	0.269383	0.728801	0.886055	FALSE
ENSG00000137491.15	HGNC:10962	SLCO2B1	829.326	0.936054	-0.0953357	0.0863292	-1.10433	0.269451	0.728869	0.687303	FALSE
ENSG00000037637.11	HGNC:29249	FBXO42	903.41	1.03036	0.0431465	0.0390743	1.10422	0.269499	0.728884	0.789117	FALSE
ENSG00000184270.6	HGNC:20508	H2AC21	116.844	1.08352	0.115729	0.104845	1.1038	0.269678	0.729253	0.851525	FALSE
ENSG00000074603.19	HGNC:16490	DPP8	2974.37	1.02499	0.0356071	0.0322774	1.10316	0.269959	0.729297	0.563069	FALSE
ENSG00000110400.11	HGNC:9706	NECTIN1	2159.62	1.03888	0.0550305	0.0498879	1.10308	0.269992	0.729297	0.741917	FALSE
ENSG00000179097.7	HGNC:5292	HTR1F	208.575	1.05514	0.0774372	0.0701729	1.10352	0.269802	0.729297	0.865099	FALSE
ENSG00000188529.15	HGNC:16713	SRSF10	1588.4	1.02831	0.0402731	0.0364992	1.1034	0.269856	0.729297	0.741917	FALSE
ENSG00000255769.7	HGNC:26229	GOLGA2P10	60.2896	1.09516	0.131145	0.118889	1.10309	0.269989	0.729297	0.993902	FALSE
ENSG00000279255.1	NA	ENSG00000279255	36.9744	0.934518	-0.0977064	0.0885758	-1.10308	0.269991	0.729297	1	FALSE
ENSG00000284540.1	NA	ENSG00000284540	86.8037	0.929022	-0.106216	0.0962624	-1.1034	0.269854	0.729297	0.993811	FALSE
ENSG00000075151.24	HGNC:3298	EIF4G3	6987.11	0.967284	-0.047989	0.0435754	-1.10129	0.270772	0.729995	0.544503	FALSE
ENSG00000085274.16	HGNC:14955	MYNN	483.824	1.03594	0.0509338	0.0462492	1.10129	0.27077	0.729995	1	FALSE
ENSG00000100387.9	HGNC:9928	RBX1	595.475	0.971217	-0.042134	0.038267	-1.10105	0.270874	0.729995	1	FALSE
ENSG00000113761.12	HGNC:16403	ZNF346	579.736	1.04559	0.0643182	0.058416	1.10104	0.27088	0.729995	1	FALSE
ENSG00000126267.11	HGNC:2280	COX6B1	932.941	1.03093	0.0439514	0.0399115	1.10122	0.270799	0.729995	0.687624	FALSE
ENSG00000153140.9	HGNC:1868	CETN3	254.103	0.963967	-0.0529442	0.0480666	-1.10148	0.270689	0.729995	0.88789	FALSE
ENSG00000160818.17	HGNC:25982	GPATCH4	404.443	0.957789	-0.0622209	0.0564745	-1.10175	0.270569	0.729995	0.994992	FALSE
ENSG00000161091.14	HGNC:28299	MFSD12	611.831	0.966802	-0.0487078	0.044205	-1.10186	0.270522	0.729995	0.994916	FALSE
ENSG00000171824.14	HGNC:9138	EXOSC10	1057.23	1.04067	0.0575131	0.0522128	1.10151	0.270673	0.729995	0.714849	FALSE
ENSG00000174353.17	HGNC:33845	STAG3L3	459.608	1.04895	0.0689402	0.062555	1.10207	0.27043	0.729995	0.687303	FALSE
ENSG00000196227.11	HGNC:16170	FAM217B	2148.15	1.03104	0.0441049	0.0400583	1.10102	0.270889	0.729995	0.742784	FALSE
ENSG00000196368.5	HGNC:18011	NUDT11	552.223	1.03829	0.0542128	0.0492204	1.10143	0.27071	0.729995	0.703002	FALSE
ENSG00000198668.14	HGNC:1442	CALM1	49560.9	1.02194	0.0313056	0.0284044	1.10214	0.270401	0.729995	0.568079	FALSE
ENSG00000257060.8	NA	ENSG00000257060	56.0729	0.919891	-0.120466	0.109388	-1.10127	0.270778	0.729995	1	FALSE
ENSG00000260914.3	NA	ENSG00000260914	417.043	1.04454	0.0628642	0.0570475	1.10196	0.270478	0.729995	0.994916	FALSE
ENSG00000227115.9	HGNC:52295	LINC01630	207.056	0.940065	-0.0891673	0.0810116	-1.10067	0.271039	0.730285	0.888309	FALSE
ENSG00000185947.15	HGNC:13060	ZNF267	312.397	1.0661	0.0923475	0.083921	1.10041	0.271154	0.730478	0.996114	FALSE
ENSG00000158411.11	HGNC:25207	MITD1	181.743	0.96442	-0.052267	0.0475023	-1.1003	0.2712	0.730487	0.880574	FALSE
ENSG00000025772.8	HGNC:15746	TOMM34	470.19	1.03749	0.0530929	0.0483161	1.09887	0.271827	0.730882	0.688533	FALSE
ENSG00000100647.8	HGNC:19956	SUSD6	721.441	0.961951	-0.0559645	0.0509112	-1.09926	0.271656	0.730882	0.734854	FALSE
ENSG00000105204.14	HGNC:3092	DYRK1B	399.714	1.04879	0.0687324	0.0625029	1.09967	0.271477	0.730882	0.996584	FALSE
ENSG00000118007.13	HGNC:11354	STAG1	1104.64	1.0329	0.0467019	0.0424822	1.09933	0.271625	0.730882	0.751563	FALSE
ENSG00000119688.21	HGNC:68	ABCD4	508.006	1.03129	0.0444544	0.0404882	1.09796	0.272222	0.730882	1	FALSE
ENSG00000124299.15	HGNC:8840	PEPD	523.888	1.03973	0.0562092	0.0512054	1.09772	0.272327	0.730882	0.997191	FALSE
ENSG00000132549.20	HGNC:2183	VPS13B	3380.21	0.978568	-0.0312559	0.0284206	-1.09976	0.271436	0.730882	0.645852	FALSE
ENSG00000140323.6	HGNC:19712	DISP2	1496.38	1.07333	0.1021	0.0929734	1.09816	0.272135	0.730882	0.751795	FALSE
ENSG00000148925.11	HGNC:21445	BTBD10	2088.1	1.02782	0.0395867	0.0360534	1.098	0.272204	0.730882	0.64668	FALSE
ENSG00000154133.15	HGNC:17985	ROBO4	156.212	0.912039	-0.132833	0.120808	-1.09953	0.271537	0.730882	1	FALSE
ENSG00000160211.20	HGNC:4057	G6PD	485.12	0.96031	-0.0584273	0.0532075	-1.0981	0.272159	0.730882	0.997059	FALSE
ENSG00000162482.5	HGNC:390	AKR7A3	33.9108	0.920796	-0.119046	0.108303	-1.09919	0.271686	0.730882	0.996676	FALSE
ENSG00000169955.8	HGNC:28350	ZNF747	260.532	0.963093	-0.0542536	0.0494122	-1.09798	0.272213	0.730882	0.867665	FALSE
ENSG00000184743.13	HGNC:24526	ATL3	954.737	1.0379	0.0536629	0.0488568	1.09837	0.272043	0.730882	0.688706	FALSE
ENSG00000185615.16	HGNC:14180	PDIA2	284.587	0.9311	-0.102991	0.093822	-1.09773	0.272321	0.730882	0.882622	FALSE
ENSG00000188916.9	HGNC:33859	INSYN2A	137.319	1.05969	0.0836476	0.0761556	1.09838	0.27204	0.730882	0.996937	FALSE
ENSG00000198918.8	HGNC:10350	RPL39	585.123	1.06028	0.0844436	0.0768483	1.09884	0.27184	0.730882	0.704024	FALSE
ENSG00000205038.12	HGNC:20313	PKHD1L1	42.1138	1.42077	0.506673	0.461409	1.0981	0.272161	0.730882	1	FALSE
ENSG00000205978.6	HGNC:20165	NYNRIN	237.712	0.947157	-0.0783242	0.0712526	-1.09925	0.271661	0.730882	0.889358	FALSE
ENSG00000268895.6	HGNC:37133	A1BG-AS1	148.396	1.04103	0.0580154	0.052804	1.09869	0.271902	0.730882	0.881578	FALSE
ENSG00000273381.1	NA	ENSG00000273381	57.7764	1.05586	0.0784218	0.071399	1.09836	0.272047	0.730882	0.996937	FALSE
ENSG00000280145.3	NA	ENSG00000280145	63.3813	0.714794	-0.484401	0.441217	-1.09787	0.27226	0.730882	1	FALSE
ENSG00000286112.1	NA	ENSG00000286112	148.478	0.940321	-0.0887749	0.0808506	-1.09801	0.2722	0.730882	1	FALSE
ENSG00000106089.12	HGNC:11433	STX1A	2082.66	0.967823	-0.0471849	0.0430054	-1.09719	0.27256	0.730934	0.743701	FALSE
ENSG00000122779.18	HGNC:11812	TRIM24	828.756	0.967046	-0.0483442	0.044059	-1.09726	0.272528	0.730934	0.689091	FALSE
ENSG00000136950.13	HGNC:23366	ARPC5L	722.541	0.973324	-0.0390085	0.0355475	-1.09736	0.272483	0.730934	0.704482	FALSE
ENSG00000149658.18	HGNC:15867	YTHDF1	751.032	1.02625	0.0373886	0.0340706	1.09739	0.272473	0.730934	0.73612	FALSE
ENSG00000177697.19	HGNC:1630	CD151	225.049	1.04253	0.0600834	0.0547588	1.09724	0.272538	0.730934	0.867883	FALSE
ENSG00000106460.19	HGNC:22407	TMEM106B	3307.48	1.02862	0.0407039	0.0371143	1.09672	0.272765	0.731257	0.554135	FALSE
ENSG00000185753.13	HGNC:28589	CXorf38	215.874	1.03472	0.0492416	0.0448972	1.09676	0.272745	0.731257	0.868121	FALSE
ENSG00000165672.7	HGNC:9354	PRDX3	960.343	0.977618	-0.0326575	0.0297909	-1.09622	0.272981	0.731262	0.792252	FALSE
ENSG00000175390.15	HGNC:3275	EIF3F	1506.15	1.02702	0.0384576	0.0350808	1.09626	0.272967	0.731262	0.752397	FALSE
ENSG00000176714.10	HGNC:25833	CCDC121	88.7065	0.931638	-0.102159	0.0931908	-1.09623	0.272976	0.731262	0.883068	FALSE
ENSG00000204463.14	HGNC:13919	BAG6	1876.84	0.969863	-0.0441475	0.0402625	-1.09649	0.272864	0.731262	0.554135	FALSE
ENSG00000283341.3	NA	ENSG00000283341	134.164	1.11185	0.152957	0.139498	1.09648	0.272869	0.731262	0.883068	FALSE
ENSG00000132432.14	HGNC:18277	SEC61G	212.187	0.951851	-0.0711924	0.0649497	-1.09612	0.273028	0.731275	0.998049	FALSE
ENSG00000064692.20	HGNC:11139	SNCAIP	174.515	1.05955	0.083452	0.0761616	1.09572	0.2732	0.731499	0.89152	FALSE
ENSG00000095203.15	HGNC:19818	EPB41L4B	1854.85	0.967593	-0.0475273	0.0433827	-1.09553	0.273282	0.731499	0.554135	FALSE
ENSG00000165194.15	HGNC:14270	PCDH19	2090.87	0.939751	-0.0896503	0.0818151	-1.09577	0.273181	0.731499	0.554135	FALSE
ENSG00000286634.1	NA	ENSG00000286634	46.3498	0.938233	-0.0919812	0.0839533	-1.09562	0.273244	0.731499	1	FALSE
ENSG00000232063.2	NA	ENSG00000232063	43.5051	1.09966	0.137061	0.12514	1.09526	0.273401	0.731703	1	FALSE
ENSG00000163138.19	HGNC:28442	PACRGL	856.103	0.96055	-0.0580673	0.0530253	-1.09509	0.273479	0.731796	0.689091	FALSE
ENSG00000106624.11	HGNC:303	AEBP1	435.149	0.881623	-0.181767	0.166017	-1.09487	0.273575	0.73183	0.998904	FALSE
ENSG00000108107.15	HGNC:10330	RPL28	1450.89	1.04125	0.0583181	0.0532652	1.09486	0.273577	0.73183	0.703489	FALSE
ENSG00000184060.11	HGNC:16487	ADAP2	102.684	0.897527	-0.155972	0.142488	-1.09464	0.273676	0.73198	0.856481	FALSE
ENSG00000167216.19	HGNC:25387	KATNAL2	367.025	0.954248	-0.0675641	0.0617408	-1.09432	0.273816	0.732241	0.8839	FALSE
ENSG00000107672.15	HGNC:25935	NSMCE4A	216.026	0.96987	-0.0441371	0.0403569	-1.09367	0.2741	0.732886	0.999811	FALSE
ENSG00000105808.19	HGNC:23181	RASA4	980.922	0.921943	-0.11725	0.107284	-1.09289	0.27444	0.733338	0.792252	FALSE
ENSG00000140105.18	HGNC:12729	WARS1	1241.58	0.962019	-0.0558629	0.0511078	-1.09304	0.274376	0.733338	0.690779	FALSE
ENSG00000257337.8	NA	ENSG00000257337	182.627	1.05566	0.0781472	0.0714915	1.0931	0.274351	0.733338	0.999912	FALSE
ENSG00000274021.1	NA	ENSG00000274021	48.1187	0.915096	-0.128005	0.117116	-1.09298	0.274403	0.733338	1	FALSE
ENSG00000286264.2	NA	ENSG00000286264	146.524	0.928245	-0.107423	0.0983102	-1.09269	0.274529	0.73346	1	FALSE
ENSG00000079739.17	HGNC:8905	PGM1	621.761	1.03675	0.0520715	0.0476824	1.09205	0.274812	0.733645	0.690315	FALSE
ENSG00000105393.16	HGNC:25008	BABAM1	810.358	1.02087	0.0298005	0.0272804	1.09238	0.274668	0.733645	0.690809	FALSE
ENSG00000165025.15	HGNC:11491	SYK	85.9328	0.884533	-0.177012	0.162058	-1.09227	0.274714	0.733645	0.873843	FALSE
ENSG00000178947.9	HGNC:34499	SMIM10L2A	1352.25	0.966943	-0.0484969	0.0444056	-1.09213	0.274774	0.733645	0.690809	FALSE
ENSG00000261098.1	NA	ENSG00000261098	302.481	1.04477	0.0631827	0.0578505	1.09217	0.274757	0.733645	0.885264	FALSE
ENSG00000095139.15	HGNC:649	ARCN1	1927.9	1.02655	0.0378078	0.0346407	1.09143	0.275085	0.734018	0.554413	FALSE
ENSG00000100823.12	HGNC:587	APEX1	618.246	0.976274	-0.0346427	0.031744	-1.09131	0.275135	0.734018	1	FALSE
ENSG00000111262.6	HGNC:6218	KCNA1	2069.51	1.04157	0.0587625	0.0538491	1.09124	0.275166	0.734018	0.745962	FALSE
ENSG00000162188.6	HGNC:4405	GNG3	1403.36	0.981609	-0.0267791	0.0245347	-1.09147	0.275064	0.734018	0.704482	FALSE
ENSG00000182405.6	HGNC:19401	PGBD4	253.575	1.0286	0.0406827	0.0372714	1.09153	0.275041	0.734018	0.89384	FALSE
ENSG00000182836.10	HGNC:31822	PLCXD3	1142.06	1.04365	0.061639	0.0564924	1.0911	0.275228	0.734069	0.7162	FALSE
ENSG00000213613.2	HGNC:36342	RPL11P3	41.8741	1.0707	0.0985477	0.0903328	1.09094	0.275299	0.734145	1	FALSE
ENSG00000049246.15	HGNC:8847	PER3	1582.47	0.949614	-0.0745874	0.0684763	-1.08924	0.276046	0.734251	0.717568	FALSE
ENSG00000070761.8	HGNC:29523	CFAP20	374.36	0.964737	-0.0517926	0.0475244	-1.08981	0.275797	0.734251	1	FALSE
ENSG00000100033.17	HGNC:9453	PRODH	1103.27	1.07726	0.107366	0.0984799	1.09024	0.275609	0.734251	0.706387	FALSE
ENSG00000102287.19	HGNC:4085	GABRE	65.2459	1.15616	0.209337	0.192141	1.0895	0.275934	0.734251	1	FALSE
ENSG00000109107.14	HGNC:418	ALDOC	6636.06	0.95773	-0.0623092	0.0572074	-1.08918	0.276074	0.734251	0.650161	FALSE
ENSG00000112096.19	HGNC:11180	SOD2	6224.85	0.941631	-0.0867657	0.079579	-1.09031	0.275577	0.734251	0.571554	FALSE
ENSG00000147421.18	HGNC:26137	HMBOX1	1156.83	0.974069	-0.0379038	0.0347946	-1.08936	0.275996	0.734251	0.704972	FALSE
ENSG00000151304.6	HGNC:26333	SRFBP1	441.192	0.970918	-0.0425787	0.0390684	-1.08985	0.275779	0.734251	1	FALSE
ENSG00000154917.11	HGNC:14902	RAB6B	11352.7	1.02025	0.0289185	0.0265239	1.09028	0.27559	0.734251	0.571554	FALSE
ENSG00000165695.10	HGNC:26526	AK8	38.8999	1.13259	0.17963	0.16474	1.09038	0.275544	0.734251	1	FALSE
ENSG00000166473.17	HGNC:21715	PKD1L2	96.0792	1.1195	0.162854	0.149419	1.08991	0.275753	0.734251	1	FALSE
ENSG00000172375.14	HGNC:29000	C2CD2L	1094.72	0.972577	-0.0401155	0.0367908	-1.09037	0.275551	0.734251	0.706387	FALSE
ENSG00000178235.8	HGNC:20297	SLITRK1	2220.97	1.03068	0.0436027	0.0400184	1.08957	0.275904	0.734251	0.746287	FALSE
ENSG00000181291.8	HGNC:26991	TMEM132E	343.418	1.05809	0.0814613	0.0746862	1.09071	0.275399	0.734251	1	FALSE
ENSG00000198168.9	HGNC:25238	SVIP	1135.66	0.955909	-0.0650548	0.0597307	-1.08913	0.276094	0.734251	0.705082	FALSE
ENSG00000213363.4	HGNC:36061	RPS3P6	35.2053	0.929933	-0.104801	0.0961713	-1.08973	0.275833	0.734251	1	FALSE
ENSG00000221890.6	HGNC:7954	NPTXR	7774.49	0.968986	-0.0454527	0.0417342	-1.0891	0.27611	0.734251	0.568061	FALSE
ENSG00000266820.1	HGNC:52870	KPNA2P3	75.5179	0.90389	-0.145782	0.133764	-1.08985	0.275781	0.734251	1	FALSE
ENSG00000005020.13	HGNC:15687	SKAP2	847.659	0.950094	-0.0738573	0.06785	-1.08854	0.276358	0.734569	0.692464	FALSE
ENSG00000117616.18	HGNC:25234	RSRP1	1455.11	1.03254	0.0461943	0.042431	1.08869	0.276289	0.734569	0.75521	FALSE
ENSG00000122696.14	HGNC:23323	SLC25A51	288.598	1.03268	0.0463981	0.0426223	1.08859	0.276337	0.734569	0.873102	FALSE
ENSG00000130066.17	HGNC:10540	SAT1	1151.7	1.04314	0.0609278	0.0559917	1.08816	0.276525	0.734686	0.71766	FALSE
ENSG00000219607.4	HGNC:14945	PPP1R3G	68.0194	0.927833	-0.108063	0.0993093	-1.08815	0.276531	0.734686	1	FALSE
ENSG00000245498.7	HGNC:55601	MSANTD2-AS1	153.605	0.940574	-0.0883863	0.0812266	-1.08815	0.276531	0.734686	0.895486	FALSE
ENSG00000101413.12	HGNC:16209	RPRD1B	531.887	1.03671	0.0520121	0.0478369	1.08728	0.276912	0.734738	0.716215	FALSE
ENSG00000104112.9	HGNC:13707	SCG3	5131.99	0.96631	-0.0494421	0.0454795	-1.08713	0.276979	0.734738	0.571945	FALSE
ENSG00000119041.11	HGNC:4666	GTF3C3	646.14	0.965241	-0.0510394	0.0469347	-1.08745	0.276836	0.734738	1	FALSE
ENSG00000122674.12	HGNC:21691	CCZ1	535.001	0.933505	-0.0992703	0.0912454	-1.08795	0.276618	0.734738	1	FALSE
ENSG00000144119.4	HGNC:24181	C1QL2	227.544	1.0722	0.100578	0.0925083	1.08723	0.276935	0.734738	0.88789	FALSE
ENSG00000163840.10	HGNC:30323	DTX3L	231.778	1.09653	0.132949	0.12225	1.08752	0.276807	0.734738	0.862123	FALSE
ENSG00000165055.16	HGNC:18272	METTL2B	650.261	1.03921	0.0554837	0.0510279	1.08732	0.276895	0.734738	1	FALSE
ENSG00000167862.10	HGNC:5359	MRPL58	124.49	0.96258	-0.0550214	0.0506114	-1.08714	0.276977	0.734738	0.877099	FALSE
ENSG00000170581.14	HGNC:11363	STAT2	1431.37	1.04099	0.0579493	0.0533035	1.08716	0.276967	0.734738	0.705598	FALSE
ENSG00000241231.2	NA	ENSG00000241231	87.752	0.845532	-0.242068	0.222531	-1.08779	0.276686	0.734738	0.877099	FALSE
ENSG00000159086.15	HGNC:13579	PAXBP1	1089	0.962322	-0.0554083	0.0509911	-1.08663	0.277202	0.734988	0.71766	FALSE
ENSG00000163938.17	HGNC:29931	GNL3	591.959	0.969663	-0.0444448	0.0408966	-1.08676	0.277143	0.734988	1	FALSE
ENSG00000198218.11	HGNC:24713	QRICH1	1434.97	0.907217	-0.14048	0.129277	-1.08667	0.277185	0.734988	0.756273	FALSE
ENSG00000076108.12	HGNC:962	BAZ2A	1961.87	0.963493	-0.0536539	0.0493972	-1.08617	0.277403	0.735216	0.651135	FALSE
ENSG00000124562.10	HGNC:11157	SNRPC	218.694	0.969468	-0.0447346	0.0411799	-1.08632	0.277336	0.735216	0.895907	FALSE
ENSG00000133106.15	HGNC:16465	EPSTI1	79.7423	1.14604	0.196655	0.181069	1.08608	0.277445	0.735216	1	FALSE
ENSG00000151552.12	HGNC:9752	QDPR	2857.57	1.03848	0.0544682	0.0501528	1.08604	0.277459	0.735216	0.548872	FALSE
ENSG00000170365.10	HGNC:6767	SMAD1	489.255	1.04735	0.0667374	0.0614588	1.08589	0.277528	0.735283	0.706881	FALSE
ENSG00000148730.7	HGNC:3289	EIF4EBP2	2560.71	1.03775	0.0534637	0.0492567	1.08541	0.277741	0.735671	0.718089	FALSE
ENSG00000214776.12	NA	ENSG00000214776	92.9647	0.721093	-0.471743	0.43464	-1.08537	0.27776	0.735671	1	FALSE
ENSG00000258611.2	HGNC:54721	YBX2P2	34.9318	0.917803	-0.123744	0.114025	-1.08523	0.277818	0.735711	1	FALSE
ENSG00000101958.14	HGNC:4327	GLRA2	144.984	1.07527	0.104699	0.0965194	1.08475	0.278034	0.735941	0.690809	FALSE
ENSG00000150760.13	HGNC:2987	DOCK1	2224.55	1.04363	0.0616135	0.0567986	1.08477	0.278023	0.735941	0.70775	FALSE
ENSG00000242689.3	HGNC:2169	CNTF	33.9027	1.06829	0.0953029	0.0878489	1.08485	0.277988	0.735941	1	FALSE
ENSG00000033867.17	HGNC:11033	SLC4A7	1912.03	1.0432	0.0610163	0.0562647	1.08445	0.278165	0.736016	0.555755	FALSE
ENSG00000143199.18	HGNC:21285	ADCY10	36.3193	1.15467	0.207479	0.191332	1.08439	0.278191	0.736016	1	FALSE
ENSG00000187867.10	HGNC:33274	PALM3	34.1774	1.07577	0.105374	0.0971563	1.08459	0.278105	0.736016	1	FALSE
ENSG00000088325.16	HGNC:1249	TPX2	87.2077	0.945339	-0.0810967	0.074806	-1.08409	0.278323	0.736035	0.861712	FALSE
ENSG00000138709.19	HGNC:24704	LARP1B	1268.94	1.03031	0.0430846	0.0397428	1.08409	0.278327	0.736035	0.718914	FALSE
ENSG00000180537.13	HGNC:28522	RNF182	406.07	1.06043	0.0846459	0.078076	1.08415	0.278299	0.736035	1	FALSE
ENSG00000152422.16	HGNC:12831	XRCC4	103.757	0.944298	-0.0826857	0.0762973	-1.08373	0.278484	0.736337	0.861884	FALSE
ENSG00000186235.12	HGNC:27177	LINC02610	55.2457	1.11209	0.153272	0.141455	1.08354	0.278567	0.736444	1	FALSE
ENSG00000103184.12	HGNC:29032	SEC14L5	1797.07	0.951825	-0.0712312	0.0657603	-1.08319	0.278723	0.736514	0.555755	FALSE
ENSG00000166167.18	HGNC:1144	BTRC	2633.6	0.969797	-0.0442448	0.0408463	-1.0832	0.278719	0.736514	0.748815	FALSE
ENSG00000188419.14	HGNC:1940	CHM	1601.17	0.940572	-0.08839	0.0815868	-1.08339	0.278637	0.736514	0.719231	FALSE
ENSG00000105699.17	HGNC:29572	LSR	79.5181	1.08306	0.115111	0.106281	1.08308	0.278771	0.736528	1	FALSE
ENSG00000283765.1	NA	ENSG00000283765	135.213	0.935318	-0.0964709	0.0890961	-1.08277	0.278909	0.736778	0.691649	FALSE
ENSG00000105426.18	HGNC:9681	PTPRS	6892.14	1.03466	0.0491601	0.0454123	1.08253	0.279018	0.736954	0.569451	FALSE
ENSG00000196419.13	HGNC:4055	XRCC6	2442.7	0.973902	-0.0381516	0.0352532	-1.08221	0.279157	0.737207	0.749076	FALSE
ENSG00000176720.6	HGNC:1087	BOK	510.887	1.06858	0.0956952	0.0884478	1.08194	0.279279	0.73721	0.708792	FALSE
ENSG00000197756.10	HGNC:10348	RPL37A	2652.36	1.04871	0.0686176	0.063422	1.08192	0.279287	0.73721	0.652984	FALSE
ENSG00000257122.5	HGNC:37620	RRN3P3	247.462	1.08559	0.118482	0.109509	1.08193	0.279282	0.73721	1	FALSE
ENSG00000093072.19	HGNC:1839	ADA2	171.65	0.926014	-0.110894	0.102539	-1.08148	0.279484	0.737337	0.899103	FALSE
ENSG00000106392.11	HGNC:24337	C1GALT1	829.373	0.952404	-0.0703547	0.0650446	-1.08164	0.279414	0.737337	0.796262	FALSE
ENSG00000108239.9	HGNC:29082	TBC1D12	1098.71	0.972061	-0.0408818	0.0378002	-1.08152	0.279464	0.737337	0.709437	FALSE
ENSG00000169641.14	HGNC:14985	LUZP1	3123.12	1.0343	0.0486495	0.0449864	1.08143	0.279507	0.737337	0.555932	FALSE
ENSG00000166159.11	HGNC:32443	LRTM2	517.184	0.941622	-0.0867795	0.0802581	-1.08125	0.279584	0.737425	0.718543	FALSE
ENSG00000269825.2	NA	ENSG00000269825	159.314	1.07074	0.09861	0.0912082	1.08115	0.279629	0.737432	0.692464	FALSE
ENSG00000103222.20	HGNC:51	ABCC1	557.626	0.958294	-0.0614604	0.0568642	-1.08083	0.279773	0.737606	1	FALSE
ENSG00000256995.8	NA	ENSG00000256995	43.2416	0.922115	-0.116981	0.108235	-1.08081	0.279781	0.737606	1	FALSE
ENSG00000164344.16	HGNC:6371	KLKB1	51.7349	0.906099	-0.142259	0.131644	-1.08064	0.279857	0.737692	1	FALSE
ENSG00000154319.16	HGNC:15549	FAM167A	555.717	1.05618	0.0788557	0.0729878	1.0804	0.279966	0.737865	1	FALSE
ENSG00000023171.20	HGNC:29214	GRAMD1B	4521.61	1.02578	0.0367156	0.0340019	1.07981	0.280226	0.737983	0.550354	FALSE
ENSG00000106245.11	HGNC:29629	BUD31	308.202	0.964492	-0.0521595	0.0482962	-1.07999	0.280146	0.737983	1	FALSE
ENSG00000115484.15	HGNC:1617	CCT4	1692.15	1.02964	0.0421419	0.0390242	1.07989	0.280191	0.737983	0.653656	FALSE
ENSG00000165275.10	HGNC:26454	TRMT10B	123.129	0.950512	-0.0732231	0.0677991	-1.08	0.280141	0.737983	1	FALSE
ENSG00000196526.11	HGNC:24017	AFAP1	1263.93	0.946555	-0.0792419	0.0733615	-1.08016	0.280072	0.737983	0.706881	FALSE
ENSG00000120314.19	HGNC:25971	WDR55	334.269	0.973263	-0.039098	0.0362124	-1.07969	0.280282	0.738018	1	FALSE
ENSG00000057294.16	HGNC:9024	PKP2	181.148	0.928602	-0.106868	0.0990372	-1.07907	0.280557	0.738276	0.892993	FALSE
ENSG00000113368.12	HGNC:6637	LMNB1	142.905	0.938423	-0.0916893	0.0849978	-1.07873	0.28071	0.738276	0.693162	FALSE
ENSG00000114450.11	HGNC:20731	GNB4	827.919	0.954519	-0.067154	0.0622282	-1.07916	0.280518	0.738276	0.696469	FALSE
ENSG00000130224.15	HGNC:29292	LRCH2	524.81	1.03344	0.0474481	0.0439663	1.07919	0.280502	0.738276	0.71943	FALSE
ENSG00000183604.15	HGNC:49862	SMG1P5	1677.62	1.0921	0.127102	0.117825	1.07874	0.280706	0.738276	0.55725	FALSE
ENSG00000184388.6	HGNC:31852	PABPC1L2B	316.015	0.943314	-0.0841899	0.0780337	-1.07889	0.280636	0.738276	1	FALSE
ENSG00000196074.13	HGNC:11490	SYCP2	312.407	1.06615	0.0924087	0.0856673	1.07869	0.280725	0.738276	1	FALSE
ENSG00000224982.4	HGNC:37219	TMEM233	94.4035	1.11505	0.157108	0.145557	1.07936	0.280428	0.738276	1	FALSE
ENSG00000173327.8	HGNC:6850	MAP3K11	654.722	0.960939	-0.0574838	0.0533064	-1.07837	0.28087	0.738545	0.719638	FALSE
ENSG00000158292.7	HGNC:23618	GPR153	260.086	1.05168	0.0726892	0.0674221	1.07812	0.280979	0.738718	0.901835	FALSE
ENSG00000156411.10	HGNC:1188	ATP5MJ	771.528	1.03669	0.0519782	0.0482198	1.07794	0.281059	0.738814	0.69673	FALSE
ENSG00000075826.17	HGNC:23197	SEC31B	655.565	1.03622	0.051334	0.0476378	1.07759	0.281218	0.738891	1	FALSE
ENSG00000118733.17	HGNC:17990	OLFM3	1921.21	1.03146	0.0446883	0.0414651	1.07773	0.281154	0.738891	0.557695	FALSE
ENSG00000164031.17	HGNC:25881	DNAJB14	4297.22	0.963055	-0.0543093	0.0503981	-1.0776	0.28121	0.738891	0.557695	FALSE
ENSG00000073803.14	HGNC:6852	MAP3K13	1469.81	0.961985	-0.0559139	0.0518934	-1.07748	0.281267	0.738907	0.707982	FALSE
ENSG00000181035.14	HGNC:28380	SLC25A42	389.698	1.04247	0.060004	0.0557002	1.07727	0.281361	0.73897	1	FALSE
ENSG00000182484.15	HGNC:31685	WASH6P	374.706	0.945729	-0.0805015	0.07473	-1.07723	0.281377	0.73897	1	FALSE
ENSG00000162430.18	HGNC:15999	SELENON	1076.24	0.974613	-0.0370985	0.0344427	-1.07711	0.281432	0.739002	0.697279	FALSE
ENSG00000133433.11	HGNC:33437	GSTT2B	121.746	0.857022	-0.222597	0.206741	-1.07669	0.281618	0.739216	0.883501	FALSE
ENSG00000185404.17	HGNC:25105	SP140L	67.7539	1.12508	0.170023	0.157947	1.07645	0.281724	0.739216	1	FALSE
ENSG00000214517.10	HGNC:30178	PPME1	1807.11	0.98	-0.029147	0.0270771	-1.07644	0.281729	0.739216	0.55808	FALSE
ENSG00000266094.8	HGNC:17609	RASSF5	406.782	0.953512	-0.0686769	0.0637869	-1.07666	0.281632	0.739216	1	FALSE
ENSG00000284874.1	NA	ENSG00000284874	1176.54	1.06289	0.0879905	0.0817388	1.07648	0.281711	0.739216	0.69762	FALSE
ENSG00000060762.19	HGNC:21606	MPC1	553.64	0.968375	-0.0463626	0.0430998	-1.0757	0.28206	0.739745	0.720343	FALSE
ENSG00000133460.20	HGNC:14239	SLC2A11	519.153	0.959291	-0.0599591	0.0557354	-1.07578	0.282025	0.739745	1	FALSE
ENSG00000143434.17	HGNC:10740	SEMA6C	422.24	0.952343	-0.070447	0.0654791	-1.07587	0.281986	0.739745	1	FALSE
ENSG00000114354.15	HGNC:11758	TFG	1391.09	0.97838	-0.0315328	0.0293275	-1.0752	0.282287	0.739998	0.69786	FALSE
ENSG00000127870.17	HGNC:10069	RNF6	1381.89	1.0306	0.0434781	0.040433	1.07531	0.282235	0.739998	0.760361	FALSE
ENSG00000159055.4	HGNC:1286	MIS18A	70.1565	1.07715	0.107213	0.099707	1.07528	0.282248	0.739998	1	FALSE
ENSG00000165246.15	HGNC:15529	NLGN4Y	1224.78	1.26072	0.334251	0.310935	1.07499	0.28238	0.740131	0.721717	FALSE
ENSG00000279495.1	NA	ENSG00000279495	158.559	0.950544	-0.0731747	0.0680867	-1.07473	0.282497	0.740322	0.895176	FALSE
ENSG00000117262.19	HGNC:31984	GPR89A	350.124	1.04223	0.0596768	0.0555785	1.07374	0.28294	0.740674	1	FALSE
ENSG00000129493.15	HGNC:20276	HEATR5A	749.538	1.04613	0.0650637	0.0605981	1.07369	0.282961	0.740674	0.69825	FALSE
ENSG00000132321.17	HGNC:26195	IQCA1	662.24	0.960875	-0.0575793	0.0536288	-1.07366	0.282974	0.740674	1	FALSE
ENSG00000136710.10	HGNC:28178	CCDC115	467.491	1.03745	0.0530438	0.0493895	1.07399	0.282828	0.740674	0.712736	FALSE
ENSG00000149742.10	HGNC:16261	SLC22A9	68.8961	1.07761	0.10784	0.10044	1.07367	0.28297	0.740674	1	FALSE
ENSG00000169599.13	HGNC:16287	NFU1	322.803	0.97356	-0.038658	0.036004	-1.07371	0.282951	0.740674	1	FALSE
ENSG00000231764.11	HGNC:37151	DLX6-AS1	1881.18	0.930209	-0.104374	0.0971829	-1.07399	0.282826	0.740674	0.55808	FALSE
ENSG00000283196.2	NA	ENSG00000283196	209.129	1.06165	0.0863065	0.0803855	1.07366	0.282976	0.740674	1	FALSE
ENSG00000025434.19	HGNC:7966	NR1H3	86.1726	0.943418	-0.0840302	0.0783508	-1.07249	0.283501	0.741107	0.905712	FALSE
ENSG00000048052.24	HGNC:14065	HDAC9	1991.69	0.97196	-0.0410314	0.0382605	-1.07242	0.283531	0.741107	0.654641	FALSE
ENSG00000083535.16	HGNC:23352	PIBF1	650.331	0.941061	-0.0876401	0.0817063	-1.07262	0.28344	0.741107	1	FALSE
ENSG00000113504.21	HGNC:10915	SLC12A7	360.799	0.935585	-0.0960596	0.0895434	-1.07277	0.283374	0.741107	1	FALSE
ENSG00000159884.12	HGNC:28465	CCDC107	91.7947	0.957642	-0.0624417	0.0582201	-1.07251	0.283491	0.741107	0.895907	FALSE
ENSG00000167173.19	HGNC:24497	C15orf39	129.566	0.913657	-0.130275	0.121445	-1.07271	0.283399	0.741107	0.905656	FALSE
ENSG00000167912.7	NA	ENSG00000167912	93.3743	1.04495	0.0634325	0.0591321	1.07273	0.283394	0.741107	0.895907	FALSE
ENSG00000183087.15	HGNC:4168	GAS6	773.892	0.968915	-0.0455585	0.0424675	-1.07279	0.283367	0.741107	0.712778	FALSE
ENSG00000242588.6	NA	ENSG00000242588	594.913	0.965148	-0.0511773	0.0477013	-1.07287	0.283329	0.741107	0.721685	FALSE
ENSG00000157349.17	HGNC:2742	DDX19B	287.431	0.956899	-0.0635613	0.0592752	-1.07231	0.283582	0.741126	0.883068	FALSE
ENSG00000102981.10	HGNC:15943	PARD6A	181.518	1.03629	0.0514254	0.0479683	1.07207	0.283689	0.741293	0.895907	FALSE
ENSG00000139044.12	HGNC:24137	B4GALNT3	274.544	0.942187	-0.0859142	0.0801598	-1.07179	0.283816	0.741512	0.905951	FALSE
ENSG00000171960.12	HGNC:14651	PPIH	234.446	0.964076	-0.0527808	0.0492508	-1.07167	0.283867	0.741532	0.869772	FALSE
ENSG00000196655.12	HGNC:19943	TRAPPC4	241.462	0.955638	-0.0654638	0.0610928	-1.07155	0.283924	0.741568	0.906088	FALSE
ENSG00000110811.20	HGNC:19318	P3H3	268.174	0.948004	-0.0770344	0.0718992	-1.07142	0.28398	0.741601	0.883548	FALSE
ENSG00000147140.17	HGNC:7871	NONO	1755.65	1.02076	0.0296503	0.0276817	1.07111	0.284118	0.741849	0.751563	FALSE
ENSG00000117318.9	HGNC:5362	ID3	163.795	1.09053	0.125032	0.116758	1.07086	0.28423	0.742029	0.906554	FALSE
ENSG00000100285.10	HGNC:7737	NEFH	2644.27	0.923851	-0.114268	0.106733	-1.07059	0.284352	0.742232	0.655359	FALSE
ENSG00000131504.18	HGNC:2876	DIAPH1	1260.72	0.962492	-0.0551537	0.0515215	-1.0705	0.284395	0.742232	0.699614	FALSE
ENSG00000092036.19	HGNC:20163	HAUS4	89.3606	1.06352	0.0888409	0.0830381	1.06988	0.284673	0.742537	0.867909	FALSE
ENSG00000130244.13	HGNC:27119	FAM98C	275.11	1.03736	0.0529231	0.049468	1.06984	0.28469	0.742537	1	FALSE
ENSG00000141013.17	HGNC:4166	GAS8	609.28	0.947611	-0.0776332	0.0725515	-1.07004	0.2846	0.742537	0.714332	FALSE
ENSG00000144233.11	HGNC:28658	AMMECR1L	350.621	1.03238	0.0459764	0.0429783	1.06976	0.284728	0.742537	1	FALSE
ENSG00000188603.22	HGNC:2074	CLN3	144.51	1.0459	0.0647455	0.0605198	1.06982	0.284699	0.742537	0.907214	FALSE
ENSG00000117707.16	HGNC:9459	PROX1	853.868	1.05931	0.0831212	0.0777645	1.06888	0.285122	0.742846	0.699614	FALSE
ENSG00000146001.5	HGNC:14548	PCDHB18P	143.995	0.950842	-0.0727221	0.0680138	-1.06923	0.284968	0.742846	1	FALSE
ENSG00000179292.5	HGNC:28497	TMEM151A	991.8	0.961535	-0.0565894	0.0529378	-1.06898	0.285079	0.742846	0.72235	FALSE
ENSG00000197852.12	HGNC:28045	INKA2	1353.31	1.03867	0.0547353	0.051208	1.06888	0.285123	0.742846	0.699897	FALSE
ENSG00000232677.10	HGNC:44323	LINC00665	396.58	0.96712	-0.048233	0.0451273	-1.06882	0.28515	0.742846	1	FALSE
ENSG00000279092.1	NA	ENSG00000279092	149.025	1.0759	0.105545	0.0987476	1.06883	0.285144	0.742846	1	FALSE
ENSG00000288637.1	NA	ENSG00000288637	92.1572	0.934659	-0.0974884	0.0911629	-1.06939	0.284896	0.742846	0.907634	FALSE
ENSG00000006377.11	HGNC:2919	DLX6	48.7667	0.909568	-0.136746	0.127956	-1.0687	0.285205	0.742878	1	FALSE
ENSG00000113108.20	HGNC:20708	APBB3	446.83	0.965736	-0.0503	0.0470788	-1.06842	0.285331	0.743091	0.908052	FALSE
ENSG00000042493.16	HGNC:1474	CAPG	102.429	1.09479	0.13065	0.12232	1.0681	0.285476	0.743245	0.908139	FALSE
ENSG00000130150.12	HGNC:28381	MOSPD2	579.011	0.957034	-0.0633584	0.0593188	-1.0681	0.285476	0.743245	1	FALSE
ENSG00000141627.14	HGNC:21317	DYM	1720.9	1.04157	0.0587589	0.0550302	1.06776	0.28563	0.743411	0.714849	FALSE
ENSG00000170846.17	NA	ENSG00000170846	346.502	0.964466	-0.0521985	0.0488922	-1.06762	0.28569	0.743411	1	FALSE
ENSG00000171867.18	HGNC:9449	PRNP	9308.7	1.03274	0.0464815	0.0435295	1.06782	0.285603	0.743411	0.579193	FALSE
ENSG00000237037.9	HGNC:45273	NDUFA6-DT	398.679	1.0397	0.0561663	0.0526112	1.06757	0.285714	0.743411	1	FALSE
ENSG00000143195.13	HGNC:18131	ILDR2	2099.28	0.964559	-0.0520586	0.0487854	-1.06709	0.285929	0.743746	0.752685	FALSE
ENSG00000164818.16	HGNC:26013	DNAAF5	279.599	1.06645	0.0928169	0.0869754	1.06716	0.285899	0.743746	0.899103	FALSE
ENSG00000129538.14	HGNC:10044	RNASE1	491.605	0.939006	-0.0907934	0.0851152	-1.06671	0.286102	0.74389	0.699897	FALSE
ENSG00000178184.16	HGNC:16076	PARD6G	57.6483	0.913725	-0.130167	0.122022	-1.06675	0.286083	0.74389	1	FALSE
ENSG00000288745.1	NA	ENSG00000288745	43.865	1.08998	0.124299	0.116529	1.06668	0.286115	0.74389	1	FALSE
ENSG00000138071.15	HGNC:169	ACTR2	6666.07	0.969635	-0.0444857	0.0417098	-1.06655	0.286174	0.743931	0.580002	FALSE
ENSG00000124171.9	HGNC:16245	PARD6B	153.8	1.05483	0.0770074	0.0722114	1.06642	0.286236	0.743978	1	FALSE
ENSG00000105879.12	HGNC:21225	CBLL1	744.573	0.967967	-0.0469701	0.0440513	-1.06626	0.286307	0.744042	0.700817	FALSE
ENSG00000175985.10	HGNC:20148	PLEKHD1	70.8225	0.924551	-0.113175	0.106151	-1.06617	0.286347	0.744042	1	FALSE
ENSG00000132286.12	HGNC:4022	TIMM10B	769.895	1.04367	0.0616677	0.0578552	1.0659	0.286471	0.74425	0.700056	FALSE
ENSG00000078369.18	HGNC:4396	GNB1	9947.63	1.0383	0.0542278	0.0509364	1.06462	0.287049	0.744362	0.575018	FALSE
ENSG00000102241.12	HGNC:5276	HTATSF1	1790.03	1.03085	0.0438305	0.0411771	1.06444	0.28713	0.744362	0.657804	FALSE
ENSG00000115234.11	HGNC:14979	SNX17	786.416	0.978487	-0.0313752	0.0294661	-1.06479	0.286971	0.744362	0.745962	FALSE
ENSG00000138639.18	HGNC:25361	ARHGAP24	213.473	0.927722	-0.108235	0.101626	-1.06504	0.286858	0.744362	0.873769	FALSE
ENSG00000152076.19	HGNC:25267	CCDC74B	54.8041	1.10137	0.139299	0.130812	1.06488	0.286929	0.744362	1	FALSE
ENSG00000162733.19	HGNC:2731	DDR2	777.419	1.0581	0.0814738	0.0764641	1.06552	0.286642	0.744362	0.801334	FALSE
ENSG00000164332.8	HGNC:28110	UBLCP1	899.959	0.969387	-0.044855	0.0421426	-1.06436	0.287165	0.744362	0.700817	FALSE
ENSG00000168772.11	HGNC:24593	CXXC4	649.476	1.08034	0.111482	0.104681	1.06497	0.28689	0.744362	0.700648	FALSE
ENSG00000203739.5	HGNC:54870	PRDX6-AS1	160.636	1.04155	0.0587341	0.0551286	1.0654	0.286694	0.744362	0.90031	FALSE
ENSG00000211456.13	HGNC:17059	SACM1L	1545.01	0.965848	-0.0501321	0.0471001	-1.06437	0.287159	0.744362	0.753718	FALSE
ENSG00000227533.7	HGNC:44187	SLC2A1-DT	81.6311	1.06255	0.0875361	0.0821896	1.06505	0.286853	0.744362	0.910196	FALSE
ENSG00000265018.6	HGNC:23661	AGAP12P	45.7237	1.33931	0.421485	0.39598	1.06441	0.287142	0.744362	1	FALSE
ENSG00000266472.6	HGNC:14046	MRPS21	742.361	1.02744	0.0390491	0.03667	1.06488	0.28693	0.744362	0.801334	FALSE
ENSG00000270157.1	NA	ENSG00000270157	58.1345	1.08125	0.112701	0.105804	1.06518	0.286793	0.744362	1	FALSE
ENSG00000272397.1	NA	ENSG00000272397	55.5571	0.931704	-0.102057	0.0958611	-1.06463	0.287044	0.744362	1	FALSE
ENSG00000090013.11	HGNC:1063	BLVRB	132.268	0.963616	-0.0534699	0.0502503	-1.06407	0.287297	0.74459	1	FALSE
ENSG00000223935.3	HGNC:53951	LGALSL-DT	47.2185	1.08581	0.118769	0.111669	1.06357	0.287522	0.744949	1	FALSE
ENSG00000250366.4	HGNC:44088	TUNAR	446.951	1.08829	0.122063	0.114757	1.06366	0.287481	0.744949	0.901835	FALSE
ENSG00000105928.16	HGNC:2810	GSDME	418.26	0.956773	-0.0637508	0.0599726	-1.063	0.287783	0.745064	0.911221	FALSE
ENSG00000122122.10	HGNC:15975	SASH3	37.1664	0.831841	-0.265619	0.249853	-1.0631	0.287736	0.745064	1	FALSE
ENSG00000129009.13	HGNC:6133	ISLR	161.538	1.10864	0.148788	0.139954	1.06312	0.287728	0.745064	0.902249	FALSE
ENSG00000183283.16	HGNC:2684	DAZAP2	1642.26	1.02597	0.0369885	0.0347964	1.063	0.287783	0.745064	0.715381	FALSE
ENSG00000198276.16	HGNC:15938	UCKL1	240.059	0.959783	-0.0592194	0.0556998	-1.06319	0.287696	0.745064	0.88789	FALSE
ENSG00000171772.17	HGNC:28852	SYCE1	237.299	1.08607	0.119121	0.112089	1.06274	0.287901	0.745173	0.902344	FALSE
ENSG00000263677.2	NA	ENSG00000263677	48.4758	1.12408	0.16875	0.158792	1.06271	0.287913	0.745173	1	FALSE
ENSG00000150961.15	HGNC:10706	SEC24D	540.432	1.05143	0.0723552	0.0681113	1.06231	0.288095	0.745206	0.701285	FALSE
ENSG00000174586.11	HGNC:23714	ZNF497	56.357	1.07529	0.104722	0.0985671	1.06244	0.288035	0.745206	1	FALSE
ENSG00000188761.13	HGNC:33624	BCL2L15	59.1979	0.845948	-0.241359	0.227204	-1.0623	0.288099	0.745206	1	FALSE
ENSG00000214357.9	HGNC:35422	NEURL1B	676.861	0.947927	-0.0771519	0.0726167	-1.06245	0.28803	0.745206	0.746288	FALSE
ENSG00000100804.19	HGNC:9542	PSMB5	691.208	0.97854	-0.0312977	0.0294723	-1.06194	0.288265	0.745433	0.701335	FALSE
ENSG00000111727.12	HGNC:24972	HCFC2	863.803	1.02617	0.0372739	0.0351069	1.06172	0.288361	0.745433	0.701335	FALSE
ENSG00000119547.6	HGNC:8139	ONECUT2	350.876	1.12744	0.173056	0.16299	1.06176	0.288345	0.745433	0.912278	FALSE
ENSG00000265043.1	NA	ENSG00000265043	31.8275	1.08798	0.121649	0.11457	1.06178	0.288334	0.745433	1	FALSE
ENSG00000144959.11	HGNC:29260	NCEH1	2228.64	1.03286	0.0466486	0.0439446	1.06153	0.288448	0.745433	0.658578	FALSE
ENSG00000289210.1	NA	ENSG00000289210	31.4162	1.06869	0.0958466	0.090283	1.06162	0.288406	0.745433	1	FALSE
ENSG00000130305.17	HGNC:16385	NSUN5	147.943	0.961289	-0.056958	0.0536616	-1.06143	0.288494	0.74544	0.903098	FALSE
ENSG00000205279.9	HGNC:31110	CTXN3	256.234	1.10362	0.14224	0.13402	1.06133	0.288541	0.745447	1	FALSE
ENSG00000102595.21	HGNC:15664	UGGT2	1477.48	0.962818	-0.0546642	0.0515238	-1.06095	0.288712	0.745565	0.71503	FALSE
ENSG00000183317.17	HGNC:19987	EPHA10	543.588	1.06413	0.0896755	0.0845227	1.06096	0.288706	0.745565	0.701335	FALSE
ENSG00000260337.4	NA	ENSG00000260337	35.663	1.19719	0.259654	0.244739	1.06094	0.288717	0.745565	1	FALSE
ENSG00000146409.12	HGNC:21573	SLC18B1	466.772	1.04522	0.0637999	0.0601607	1.06049	0.288922	0.745597	0.715381	FALSE
ENSG00000165244.7	HGNC:18320	ZNF367	49.232	0.915957	-0.126649	0.119424	-1.0605	0.288918	0.745597	1	FALSE
ENSG00000186868.17	HGNC:6893	MAPT	10225.7	1.01924	0.0274893	0.0259228	1.06043	0.288951	0.745597	0.554135	FALSE
ENSG00000249709.8	HGNC:31106	ZNF564	334.282	1.05928	0.0830892	0.0783523	1.06046	0.288937	0.745597	1	FALSE
ENSG00000267121.6	HGNC:55311	FMNL1-DT	100.121	0.946055	-0.0800046	0.0754519	-1.06034	0.28899	0.745597	0.873769	FALSE
ENSG00000269335.7	HGNC:5961	IKBKG	347.506	0.970492	-0.0432111	0.0407418	-1.06061	0.288869	0.745597	1	FALSE
ENSG00000167210.17	HGNC:26521	LOXHD1	68.0611	0.869977	-0.20095	0.189555	-1.06012	0.28909	0.745743	1	FALSE
ENSG00000100258.18	HGNC:25096	LMF2	328.851	0.966166	-0.0496566	0.0468595	-1.05969	0.289285	0.745798	1	FALSE
ENSG00000102996.5	HGNC:7161	MMP15	187.398	0.940055	-0.0891831	0.0841596	-1.05969	0.289286	0.745798	0.913767	FALSE
ENSG00000197008.10	HGNC:12922	ZNF138	841.072	1.03596	0.0509614	0.0480806	1.05992	0.289182	0.745798	0.702544	FALSE
ENSG00000261366.1	HGNC:43732	MANEA-DT	38.6034	0.94475	-0.0819952	0.0773757	-1.0597	0.28928	0.745798	1	FALSE
ENSG00000063245.15	HGNC:21604	EPN1	2309.15	1.02538	0.0361549	0.0341525	1.05863	0.289769	0.74581	0.727251	FALSE
ENSG00000126581.13	HGNC:1034	BECN1	972.97	1.02411	0.0343685	0.0324603	1.05879	0.289697	0.74581	0.702162	FALSE
ENSG00000130653.16	HGNC:24768	PNPLA7	613.368	0.953901	-0.0680892	0.0642708	-1.05941	0.289412	0.74581	0.71563	FALSE
ENSG00000138134.12	HGNC:24105	STAMBPL1	821.037	1.0335	0.0475359	0.0448686	1.05945	0.289396	0.74581	0.801457	FALSE
ENSG00000144867.13	HGNC:24085	SRPRB	444.961	0.952302	-0.0705095	0.0666018	-1.05867	0.289749	0.74581	0.914132	FALSE
ENSG00000188825.15	HGNC:44361	LINC00910	47.9096	0.913574	-0.130406	0.123145	-1.05896	0.289616	0.74581	1	FALSE
ENSG00000189060.6	HGNC:4714	H1-0	1246.04	1.04588	0.064713	0.0611099	1.05896	0.289618	0.74581	0.76755	FALSE
ENSG00000234284.7	HGNC:37273	ZNF879	117.023	0.929727	-0.105122	0.0992522	-1.05914	0.289537	0.74581	0.914118	FALSE
ENSG00000239857.7	HGNC:21690	GET4	500.587	1.03721	0.0527077	0.0497605	1.05923	0.289497	0.74581	0.71563	FALSE
ENSG00000260032.2	HGNC:44311	NORAD	26834	1.03803	0.0538455	0.0508606	1.05869	0.289742	0.74581	0.582196	FALSE
ENSG00000271344.1	NA	ENSG00000271344	52.5754	0.944225	-0.0827969	0.0782101	-1.05865	0.289761	0.74581	1	FALSE
ENSG00000170322.15	HGNC:7802	NFRKB	471.698	1.04284	0.0605187	0.057198	1.05806	0.290029	0.746144	0.716194	FALSE
ENSG00000178988.11	HGNC:28796	MRFAP1L1	1284.81	1.03107	0.0441469	0.0417175	1.05824	0.289948	0.746144	0.715381	FALSE
ENSG00000197808.13	HGNC:21629	ZNF461	342.228	0.956497	-0.0641674	0.0606463	-1.05806	0.290028	0.746144	0.914335	FALSE
ENSG00000139625.13	HGNC:6851	MAP3K12	1272.29	0.970136	-0.043741	0.0413468	-1.05791	0.290098	0.746154	0.703757	FALSE
ENSG00000187775.17	HGNC:2946	DNAH17	196.161	0.873874	-0.194502	0.183881	-1.05776	0.290164	0.746154	1	FALSE
ENSG00000259956.2	HGNC:24303	RBM15B	729.585	1.02571	0.0366198	0.0346193	1.05778	0.290154	0.746154	0.703757	FALSE
ENSG00000017483.16	HGNC:18070	SLC38A5	120.2	0.909053	-0.137563	0.130095	-1.0574	0.290328	0.746168	0.905951	FALSE
ENSG00000184708.18	HGNC:16687	EIF4ENIF1	1017.85	1.04367	0.0616601	0.0583083	1.05748	0.290291	0.746168	0.715381	FALSE
ENSG00000185122.11	HGNC:5224	HSF1	661.116	1.03175	0.0450904	0.0426333	1.05763	0.290223	0.746168	0.716194	FALSE
ENSG00000260804.3	HGNC:25283	LINC01963	1029.06	0.967402	-0.0478121	0.045218	-1.05737	0.290344	0.746168	0.715381	FALSE
ENSG00000119636.16	HGNC:19855	BBOF1	169.222	0.962011	-0.0558747	0.0528605	-1.05702	0.290502	0.746357	1	FALSE
ENSG00000135048.14	HGNC:11869	CEMIP2	1127.53	1.05459	0.0766851	0.0725487	1.05702	0.290504	0.746357	0.704024	FALSE
ENSG00000135862.6	HGNC:6492	LAMC1	711.102	1.04543	0.0640939	0.060652	1.05675	0.290626	0.746425	0.7162	FALSE
ENSG00000206149.11	HGNC:30495	HERC2P9	2174.81	0.961697	-0.056345	0.0533231	-1.05667	0.290661	0.746425	0.563069	FALSE
ENSG00000284602.1	NA	ENSG00000284602	41.3097	1.06751	0.0942455	0.089186	1.05673	0.290635	0.746425	1	FALSE
ENSG00000076003.5	HGNC:6949	MCM6	326.778	1.039	0.0551895	0.0522373	1.05651	0.290733	0.746442	0.906554	FALSE
ENSG00000169291.10	HGNC:27004	SHE	179.608	0.935232	-0.0966044	0.091447	-1.0564	0.290786	0.746442	0.701335	FALSE
ENSG00000234383.1	HGNC:45200	CTBP2P8	33.11	1.07656	0.106424	0.100745	1.05637	0.290798	0.746442	1	FALSE
ENSG00000125931.11	HGNC:1986	CITED1	50.2566	0.930556	-0.103835	0.0983125	-1.05617	0.290888	0.746562	1	FALSE
ENSG00000189190.11	HGNC:30951	ZNF600	45.2469	1.08732	0.120779	0.114373	1.05601	0.290964	0.746642	1	FALSE
ENSG00000073910.23	HGNC:20367	FRY	5047.08	1.02693	0.0383365	0.0363145	1.05568	0.291114	0.746694	0.563069	FALSE
ENSG00000104679.12	HGNC:27329	R3HCC1	283.2	0.960201	-0.0585918	0.055493	-1.05584	0.29104	0.746694	1	FALSE
ENSG00000256193.6	HGNC:43558	LINC00507	748.063	0.934539	-0.0976726	0.0925176	-1.05572	0.291097	0.746694	0.704181	FALSE
ENSG00000231133.8	HGNC:33118	HAR1B	37.9912	0.908467	-0.138495	0.131209	-1.05553	0.291185	0.746762	1	FALSE
ENSG00000134809.9	HGNC:11814	TIMM10	159.282	0.964514	-0.0521266	0.0493962	-1.05528	0.291299	0.746944	1	FALSE
ENSG00000049239.13	HGNC:4795	H6PD	559.746	0.968818	-0.045703	0.0433976	-1.05312	0.292284	0.747123	0.727603	FALSE
ENSG00000089053.13	HGNC:15713	ANAPC5	2237.46	1.02854	0.040602	0.0384928	1.05479	0.29152	0.747123	0.71766	FALSE
ENSG00000104859.15	HGNC:17731	CLASRP	494.999	0.961833	-0.0561409	0.053253	-1.05423	0.291777	0.747123	1	FALSE
ENSG00000111911.7	HGNC:18468	HINT3	1579.61	1.02717	0.0386797	0.0366949	1.05409	0.291842	0.747123	0.563323	FALSE
ENSG00000124613.9	HGNC:18779	ZNF391	357.223	0.944852	-0.0818402	0.0776897	-1.05342	0.292147	0.747123	1	FALSE
ENSG00000143702.16	HGNC:28920	CEP170	5218.89	0.964922	-0.0515162	0.0489036	-1.05342	0.292147	0.747123	0.58355	FALSE
ENSG00000148672.10	HGNC:4335	GLUD1	5803.92	1.03026	0.0430116	0.0407705	1.05497	0.29144	0.747123	0.578733	FALSE
ENSG00000152154.11	HGNC:28517	TMEM178A	1085.64	1.03098	0.0440231	0.0417419	1.05465	0.291585	0.747123	0.715381	FALSE
ENSG00000152208.13	HGNC:4576	GRID2	518.156	1.04942	0.0695887	0.0660554	1.05349	0.292116	0.747123	0.727603	FALSE
ENSG00000162595.8	HGNC:687	DIRAS3	60.6982	1.07251	0.100994	0.0958169	1.05403	0.29187	0.747123	1	FALSE
ENSG00000162825.17	HGNC:32000	NBPF20	1019.09	1.04741	0.0668323	0.0634409	1.05346	0.292132	0.747123	0.728784	FALSE
ENSG00000174373.17	HGNC:17770	RALGAPA1	5496.51	1.03563	0.0505136	0.0479588	1.05327	0.292217	0.747123	0.563871	FALSE
ENSG00000188229.6	HGNC:20771	TUBB4B	2147.7	0.966095	-0.0497633	0.0472474	-1.05325	0.292227	0.747123	0.758531	FALSE
ENSG00000198301.12	HGNC:25537	SDAD1	999.243	0.975868	-0.0352428	0.033414	-1.05473	0.291548	0.747123	0.769463	FALSE
ENSG00000214087.9	HGNC:27902	ARL16	235.457	0.969722	-0.0443573	0.042102	-1.05357	0.292082	0.747123	0.893419	FALSE
ENSG00000257529.5	HGNC:48349	RPL36A-HNRNPH2	49.3803	0.691419	-0.532367	0.505181	-1.05382	0.291967	0.747123	1	FALSE
ENSG00000258429.2	HGNC:30012	PDF	110.546	1.05439	0.076412	0.0725536	1.05318	0.292258	0.747123	0.895907	FALSE
ENSG00000270181.3	HGNC:43690	BIVM-ERCC5	65.4618	0.799012	-0.32371	0.307354	-1.05322	0.292242	0.747123	1	FALSE
ENSG00000272750.1	NA	ENSG00000272750	38.814	1.11346	0.15505	0.147034	1.05452	0.291645	0.747123	1	FALSE
ENSG00000279289.1	NA	ENSG00000279289	139.27	1.05151	0.0724661	0.0687662	1.0538	0.291973	0.747123	0.908052	FALSE
ENSG00000284471.1	NA	ENSG00000284471	85.4507	1.09408	0.129716	0.123054	1.05414	0.291819	0.747123	0.877264	FALSE
ENSG00000010803.17	HGNC:19003	SCMH1	696.921	1.04235	0.0598377	0.0571907	1.04628	0.29543	0.747207	0.706387	FALSE
ENSG00000035687.10	HGNC:292	ADSS2	1251.74	0.975414	-0.035913	0.0342077	-1.04985	0.293786	0.747207	0.769851	FALSE
ENSG00000054282.16	HGNC:10671	SDCCAG8	1493.58	1.03548	0.0503057	0.047921	1.04976	0.293827	0.747207	0.769851	FALSE
ENSG00000062038.15	HGNC:1762	CDH3	91.2094	1.07918	0.109942	0.104573	1.05134	0.293102	0.747207	0.909492	FALSE
ENSG00000078674.19	HGNC:8727	PCM1	7264.76	1.02364	0.0337084	0.0321583	1.0482	0.294545	0.747207	0.556092	FALSE
ENSG00000081052.14	HGNC:2206	COL4A4	124.693	1.11661	0.159128	0.152023	1.04674	0.295221	0.747207	0.882117	FALSE
ENSG00000082482.14	HGNC:6277	KCNK2	228.119	1.06717	0.093793	0.0896103	1.04668	0.295249	0.747207	1	FALSE
ENSG00000083838.17	HGNC:21036	ZNF446	174.204	1.05092	0.0716477	0.0683434	1.04835	0.294479	0.747207	0.704181	FALSE
ENSG00000089177.19	HGNC:15869	KIF16B	865.147	1.03272	0.0464438	0.0442662	1.04919	0.29409	0.747207	0.719231	FALSE
ENSG00000090612.22	HGNC:13061	ZNF268	598.843	1.04969	0.0699616	0.0669088	1.04563	0.295734	0.747207	1	FALSE
ENSG00000093000.19	HGNC:8065	NUP50	1369.3	0.971856	-0.0411851	0.0394217	-1.04473	0.296147	0.747207	0.718375	FALSE
ENSG00000100124.15	HGNC:25185	ANKRD54	316.586	1.03184	0.0452183	0.0431751	1.04732	0.29495	0.747207	0.920355	FALSE
ENSG00000100234.12	HGNC:11822	TIMP3	1709.63	1.04712	0.0664317	0.0634411	1.04714	0.295035	0.747207	0.662711	FALSE
ENSG00000100519.12	HGNC:9553	PSMC6	1108.55	0.97731	-0.0331126	0.0316839	-1.04509	0.295981	0.747207	0.706387	FALSE
ENSG00000101132.10	HGNC:8868	PFDN4	412.676	0.965685	-0.0503748	0.0479705	-1.05012	0.293663	0.747207	1	FALSE
ENSG00000101464.11	HGNC:15791	PIGU	198.568	1.03779	0.0535185	0.0512285	1.0447	0.296161	0.747207	1	FALSE
ENSG00000103160.12	HGNC:16475	HSDL1	850.403	1.03462	0.0491053	0.046962	1.04564	0.295728	0.747207	0.805338	FALSE
ENSG00000104218.16	HGNC:26193	CSPP1	1724.55	0.97522	-0.0361999	0.0345526	-1.04767	0.294788	0.747207	0.662711	FALSE
ENSG00000105227.16	HGNC:13797	PRX	100.251	1.12455	0.169347	0.161829	1.04646	0.29535	0.747207	0.912941	FALSE
ENSG00000106459.15	HGNC:7996	NRF1	419.829	0.958211	-0.0615854	0.0588528	-1.04643	0.295362	0.747207	0.920714	FALSE
ENSG00000107201.11	HGNC:19102	DDX58	335.063	1.11531	0.15744	0.149939	1.05003	0.293705	0.747207	1	TRUE
ENSG00000108578.15	HGNC:1059	BLMH	355.457	0.951168	-0.0722277	0.0691424	-1.04462	0.296197	0.747207	1	FALSE
ENSG00000109586.12	HGNC:4129	GALNT7	534.255	0.965294	-0.0509602	0.0484706	-1.05136	0.293092	0.747207	0.728	FALSE
ENSG00000110844.14	HGNC:25031	PRPF40B	519.348	0.969508	-0.0446754	0.0427168	-1.04585	0.29563	0.747207	1	FALSE
ENSG00000115255.12	HGNC:30078	REEP6	95.869	0.945074	-0.0815007	0.0776059	-1.05019	0.293632	0.747207	1	FALSE
ENSG00000116120.11	HGNC:17800	FARSB	1223.48	0.978626	-0.03117	0.0297532	-1.04762	0.294814	0.747207	0.706387	FALSE
ENSG00000117461.15	HGNC:8981	PIK3R3	930.106	1.05947	0.0833477	0.0797737	1.0448	0.296114	0.747207	0.720343	FALSE
ENSG00000119414.12	HGNC:9323	PPP6C	1507.96	1.02865	0.0407523	0.0389998	1.04494	0.296053	0.747207	0.72058	FALSE
ENSG00000122585.8	HGNC:7955	NPY	112.487	1.09122	0.125944	0.119624	1.05283	0.292418	0.747207	0.878302	FALSE
ENSG00000124688.14	HGNC:21059	MAD2L1BP	158.96	1.03121	0.0443398	0.0424229	1.04519	0.295937	0.747207	1	FALSE
ENSG00000125850.11	HGNC:15804	OVOL2	32.466	0.915638	-0.127151	0.121662	-1.04511	0.295972	0.747207	1	FALSE
ENSG00000126464.15	HGNC:29217	PRR12	1905.55	1.04159	0.0587808	0.0560402	1.0489	0.294222	0.747207	0.759741	FALSE
ENSG00000128274.17	HGNC:18149	A4GALT	47.1827	1.10646	0.145953	0.138953	1.05038	0.293545	0.747207	1	FALSE
ENSG00000132541.11	HGNC:16897	RIDA	396.448	1.04297	0.0606968	0.057873	1.04879	0.294273	0.747207	1	FALSE
ENSG00000135919.14	HGNC:8951	SERPINE2	2326.83	1.04912	0.0691789	0.065935	1.0492	0.294087	0.747207	0.662711	FALSE
ENSG00000137497.19	HGNC:8059	NUMA1	4595.32	1.03086	0.0438464	0.041961	1.04493	0.296054	0.747207	0.567001	FALSE
ENSG00000138095.20	HGNC:15714	LRPPRC	5466.68	0.972128	-0.0407822	0.0388791	-1.04895	0.294201	0.747207	0.662711	FALSE
ENSG00000138722.10	HGNC:7178	MMRN1	39.8145	0.842455	-0.247328	0.235063	-1.05218	0.292717	0.747207	1	FALSE
ENSG00000139651.11	HGNC:27465	ZNF740	649.462	1.03079	0.0437502	0.0416529	1.05035	0.293557	0.747207	1	FALSE
ENSG00000141401.12	HGNC:6051	IMPA2	50.1509	1.10235	0.140578	0.133741	1.05112	0.293204	0.747207	1	FALSE
ENSG00000141994.16	HGNC:26920	DUS3L	139.384	0.945234	-0.081257	0.0777852	-1.04463	0.296193	0.747207	0.705221	FALSE
ENSG00000142686.8	HGNC:26800	C1orf216	1567.83	0.972598	-0.040085	0.0380889	-1.05241	0.292613	0.747207	0.71766	FALSE
ENSG00000143036.17	HGNC:28689	SLC44A3	87.9269	1.09571	0.131865	0.125378	1.05174	0.292919	0.747207	0.918241	FALSE
ENSG00000143393.17	HGNC:8984	PI4KB	1324.21	1.02695	0.0383616	0.0365695	1.04901	0.294175	0.747207	0.705926	FALSE
ENSG00000148444.16	HGNC:23332	COMMD3	220.803	0.971328	-0.0419701	0.039894	-1.05204	0.292781	0.747207	0.918201	FALSE
ENSG00000151012.13	HGNC:11059	SLC7A11	2076.24	1.06592	0.0920998	0.0875505	1.05196	0.292817	0.747207	0.728784	FALSE
ENSG00000155097.12	HGNC:856	ATP6V1C1	5666.97	0.968506	-0.0461665	0.0439371	-1.05074	0.293378	0.747207	0.555755	FALSE
ENSG00000157502.13	HGNC:26583	PWWP3B	637.145	1.04849	0.0683108	0.0649053	1.05247	0.292584	0.747207	0.71766	FALSE
ENSG00000162998.5	HGNC:3959	FRZB	140.574	0.932963	-0.100108	0.0954374	-1.04894	0.294204	0.747207	0.911221	FALSE
ENSG00000163093.12	HGNC:970	BBS5	461.099	1.0368	0.0521434	0.0497009	1.04914	0.294111	0.747207	0.705598	FALSE
ENSG00000164327.13	HGNC:28611	RICTOR	3055.36	1.03322	0.0471448	0.0447934	1.0525	0.292572	0.747207	0.564023	FALSE
ENSG00000164402.14	HGNC:16511	SEPTIN8	4546.37	0.97557	-0.035683	0.0341057	-1.04625	0.295447	0.747207	0.586993	FALSE
ENSG00000165487.14	HGNC:31830	MICU2	866.404	0.969851	-0.0441646	0.0420937	-1.0492	0.294088	0.747207	0.705598	FALSE
ENSG00000165688.12	HGNC:18667	PMPCA	534.31	1.04423	0.0624412	0.0594541	1.05024	0.293607	0.747207	0.728784	FALSE
ENSG00000166128.13	HGNC:30273	RAB8B	962.942	1.03362	0.0477053	0.0455177	1.04806	0.29461	0.747207	0.71943	FALSE
ENSG00000168216.13	HGNC:23038	LMBRD1	1671.61	0.9698	-0.044241	0.0422924	-1.04608	0.295526	0.747207	0.732345	FALSE
ENSG00000169926.11	HGNC:13672	KLF13	2685.99	1.03551	0.0503413	0.0478893	1.0512	0.293166	0.747207	0.758821	FALSE
ENSG00000170802.17	HGNC:5281	FOXN2	851.535	0.969106	-0.0452732	0.0431235	-1.04985	0.293787	0.747207	0.804286	FALSE
ENSG00000172264.18	HGNC:16126	MACROD2	715.938	0.964942	-0.0514864	0.0489615	-1.05157	0.292997	0.747207	0.704857	FALSE
ENSG00000172932.16	HGNC:27880	ANKRD13D	569.094	1.03282	0.0465888	0.0444936	1.04709	0.295059	0.747207	0.719707	FALSE
ENSG00000177082.13	HGNC:25928	WDR73	308.642	0.956434	-0.0642633	0.0614823	-1.04523	0.295916	0.747207	0.885169	FALSE
ENSG00000177301.16	HGNC:6220	KCNA2	8712.89	1.03119	0.0443041	0.042102	1.0523	0.292661	0.747207	0.661422	FALSE
ENSG00000179134.16	HGNC:25492	SAMD4B	2274.92	1.03437	0.0487507	0.0464537	1.04945	0.293972	0.747207	0.719231	FALSE
ENSG00000185352.9	HGNC:19134	HS6ST3	3606.8	1.04145	0.0585896	0.0557647	1.05066	0.293416	0.747207	0.564351	FALSE
ENSG00000185823.5	HGNC:1190	NPAP1	81.4706	1.09454	0.130323	0.124719	1.04494	0.296052	0.747207	1	FALSE
ENSG00000188404.10	HGNC:10720	SELL	32.7152	0.844121	-0.244478	0.232499	-1.05152	0.293018	0.747207	1	FALSE
ENSG00000196081.10	HGNC:32460	ZNF724	90.6659	0.940196	-0.0889669	0.0848119	-1.04899	0.294182	0.747207	1	FALSE
ENSG00000196214.11	HGNC:28063	ZNF766	295.042	1.06226	0.0871433	0.083381	1.04512	0.295967	0.747207	0.913767	FALSE
ENSG00000196378.13	HGNC:13098	ZNF34	210.607	0.956864	-0.0636141	0.0604518	-1.05231	0.292656	0.747207	0.881136	FALSE
ENSG00000198231.14	HGNC:18676	DDX42	2649.9	1.02492	0.0355072	0.0337724	1.05137	0.29309	0.747207	0.729328	FALSE
ENSG00000198597.9	HGNC:29025	ZNF536	900.545	0.959348	-0.0598735	0.0573137	-1.04466	0.296179	0.747207	0.805338	FALSE
ENSG00000214106.9	HGNC:48958	PAXIP1-AS2	174.828	0.943882	-0.0833222	0.0793379	-1.05022	0.293617	0.747207	0.910472	FALSE
ENSG00000225968.8	HGNC:33154	ELFN1	158.458	0.938672	-0.091307	0.0873815	-1.04492	0.296058	0.747207	0.913889	FALSE
ENSG00000231205.12	HGNC:33875	ZNF826P	140.575	0.925924	-0.111035	0.106107	-1.04644	0.295357	0.747207	0.704857	FALSE
ENSG00000231697.3	HGNC:23103	NANOGP5	32.5874	0.923848	-0.114272	0.109262	-1.04585	0.29563	0.747207	1	FALSE
ENSG00000232300.1	HGNC:43639	FAM215B	112.358	0.913249	-0.130919	0.124954	-1.04774	0.29476	0.747207	1	FALSE
ENSG00000232442.2	HGNC:53110	MHENCR	74.7984	0.943037	-0.084614	0.0808019	-1.04718	0.295017	0.747207	1	FALSE
ENSG00000235920.1	HGNC:54834	THRAP3P3	39.9313	0.933898	-0.0986631	0.0942861	-1.04642	0.295366	0.747207	1	FALSE
ENSG00000237977.1	HGNC:49036	EIF4HP2	47.5667	1.05727	0.0803505	0.076323	1.05277	0.292447	0.747207	1	FALSE
ENSG00000242103.1	NA	ENSG00000242103	70.658	0.952103	-0.0708107	0.0675809	-1.04779	0.294735	0.747207	1	FALSE
ENSG00000242779.7	HGNC:25775	ZNF702P	224.033	1.1016	0.139602	0.133304	1.04725	0.294985	0.747207	1	FALSE
ENSG00000244731.9	HGNC:1323	C4A	634.603	1.14064	0.18984	0.18116	1.04791	0.294679	0.747207	0.71943	FALSE
ENSG00000255150.2	HGNC:32961	EID3	96.4286	0.95441	-0.0673182	0.0642576	-1.04763	0.294809	0.747207	0.920222	FALSE
ENSG00000256628.3	HGNC:48573	ZBTB11-AS1	47.4804	1.06122	0.0857293	0.0819049	1.04669	0.295241	0.747207	1	FALSE
ENSG00000272137.1	NA	ENSG00000272137	43.1137	1.07555	0.105076	0.10038	1.04678	0.295199	0.747207	1	FALSE
ENSG00000272316.1	NA	ENSG00000272316	618.136	1.04089	0.0578223	0.0553493	1.04468	0.296171	0.747207	0.706387	FALSE
ENSG00000275120.3	NA	ENSG00000275120	47.7472	1.06413	0.089671	0.0854061	1.04994	0.293747	0.747207	1	FALSE
ENSG00000280347.1	NA	ENSG00000280347	277.441	0.963722	-0.0533116	0.0508303	-1.04881	0.294264	0.747207	0.895907	FALSE
ENSG00000283050.3	HGNC:51723	GTF2IP12	295.577	0.927826	-0.108073	0.103065	-1.04859	0.294366	0.747207	0.911221	FALSE
ENSG00000135702.15	HGNC:1973	CHST5	64.5561	0.926682	-0.109854	0.105181	-1.04443	0.296287	0.747324	1	FALSE
ENSG00000115421.13	HGNC:14982	PAPOLG	748.019	0.96175	-0.0562659	0.0538854	-1.04418	0.296404	0.747346	0.706387	FALSE
ENSG00000157064.11	HGNC:16789	NMNAT2	5465.13	1.0302	0.0429216	0.0411077	1.04413	0.296427	0.747346	0.664036	FALSE
ENSG00000181350.12	HGNC:32403	LRRC75A	193.276	0.961147	-0.0571704	0.0547483	-1.04424	0.296374	0.747346	1	FALSE
ENSG00000107021.16	HGNC:25571	TBC1D13	786.929	1.02905	0.041316	0.0395776	1.04392	0.296521	0.747451	0.720694	FALSE
ENSG00000196839.14	HGNC:186	ADA	79.594	1.09106	0.125734	0.120452	1.04385	0.296556	0.747451	0.922376	FALSE
ENSG00000064995.19	HGNC:11544	TAF11	461.477	1.02833	0.0403036	0.03863	1.04332	0.296799	0.747619	1	FALSE
ENSG00000145740.20	HGNC:19089	SLC30A5	564.336	1.03413	0.0484163	0.0464039	1.04337	0.296778	0.747619	0.706387	FALSE
ENSG00000168159.15	HGNC:27146	RNF187	2107.61	1.02009	0.0286909	0.0274968	1.04342	0.296752	0.747619	0.761891	FALSE
ENSG00000184500.16	HGNC:9456	PROS1	218.872	0.951363	-0.0719322	0.0689513	-1.04323	0.29684	0.747619	1	FALSE
ENSG00000261611.6	NA	ENSG00000261611	55.3496	0.928003	-0.107798	0.10332	-1.04334	0.296791	0.747619	1	FALSE
ENSG00000256043.5	HGNC:2542	CTSO	299.064	0.954712	-0.0668631	0.0641179	-1.04282	0.297034	0.747996	0.922996	FALSE
ENSG00000065923.10	HGNC:17123	SLC9A7	2174.32	1.02803	0.0398858	0.0382687	1.04226	0.297292	0.748157	0.664036	FALSE
ENSG00000118518.17	HGNC:21336	RNF146	1175.27	0.97259	-0.0400961	0.0384666	-1.04236	0.297244	0.748157	0.770973	FALSE
ENSG00000134905.17	HGNC:25695	CARS2	499.953	0.966335	-0.0494045	0.0473879	-1.04256	0.297154	0.748157	1	FALSE
ENSG00000164647.9	HGNC:11378	STEAP1	31.2776	1.08673	0.119995	0.115146	1.04211	0.297359	0.748157	1	FALSE
ENSG00000255622.3	HGNC:14547	PCDHB17P	72.6901	0.943576	-0.0837887	0.0803947	-1.04222	0.297311	0.748157	1	FALSE
ENSG00000265713.1	NA	ENSG00000265713	44.4141	0.949137	-0.0753118	0.0722627	-1.04219	0.297322	0.748157	1	FALSE
ENSG00000156299.14	HGNC:11805	TIAM1	2509.58	0.969779	-0.0442724	0.0424909	-1.04193	0.297445	0.748263	0.761933	FALSE
ENSG00000070882.13	HGNC:16370	OSBPL3	1132.1	0.949993	-0.0740106	0.0710898	-1.04109	0.297836	0.748367	0.719707	FALSE
ENSG00000083896.13	HGNC:30626	YTHDC1	1966.97	1.02559	0.0364571	0.035014	1.04122	0.297775	0.748367	0.568078	FALSE
ENSG00000131389.18	HGNC:11052	SLC6A6	766.073	0.92984	-0.104945	0.100797	-1.04115	0.297804	0.748367	0.721717	FALSE
ENSG00000143126.8	HGNC:3231	CELSR2	8984.76	1.02344	0.0334323	0.0321118	1.04112	0.297819	0.748367	0.568078	FALSE
ENSG00000163466.16	HGNC:705	ARPC2	1994.89	0.957183	-0.0631333	0.0606382	-1.04115	0.297807	0.748367	0.762353	FALSE
ENSG00000180190.13	HGNC:26951	TDRP	413.994	1.06202	0.0868085	0.0833308	1.04173	0.297535	0.748367	0.923398	FALSE
ENSG00000278893.1	NA	ENSG00000278893	49.8951	1.06939	0.096794	0.092929	1.04159	0.297601	0.748367	1	FALSE
ENSG00000289694.1	NA	ENSG00000289694	329.688	0.53645	-0.898484	0.862988	-1.04113	0.297815	0.748367	0.923398	FALSE
ENSG00000166707.12	HGNC:32459	ZCCHC18	95.6901	0.944403	-0.082526	0.0792909	-1.0408	0.297968	0.74848	0.915461	FALSE
ENSG00000231390.1	HGNC:39616	SNX18P8	52.8603	0.879662	-0.184978	0.177721	-1.04084	0.297951	0.74848	1	FALSE
ENSG00000147853.17	HGNC:17376	AK3	884.611	1.03984	0.0563648	0.0541611	1.04069	0.298021	0.748481	0.707982	FALSE
ENSG00000157426.14	HGNC:23993	AASDH	462.999	1.03747	0.0530761	0.0510048	1.04061	0.298056	0.748481	1	FALSE
ENSG00000132639.14	HGNC:11132	SNAP25	40544	1.02905	0.0413069	0.0397171	1.04003	0.298326	0.749048	0.558268	FALSE
ENSG00000105341.19	HGNC:25496	DMAC2	286.813	0.968208	-0.0466115	0.0448263	-1.03982	0.298421	0.749069	1	FALSE
ENSG00000133101.10	HGNC:1577	CCNA1	128.523	0.961779	-0.056222	0.0540663	-1.03987	0.2984	0.749069	0.924407	FALSE
ENSG00000128311.14	HGNC:12388	TST	115.622	1.06306	0.0882236	0.0848748	1.03946	0.298593	0.74939	0.905452	FALSE
ENSG00000135447.17	HGNC:9286	PPP1R1A	325.742	1.04768	0.0671931	0.0646655	1.03909	0.298764	0.7496	0.925005	FALSE
ENSG00000276966.3	HGNC:4790	H4C5	1632.32	1.04662	0.0657402	0.0632657	1.03911	0.298752	0.7496	0.735665	FALSE
ENSG00000112200.17	HGNC:21091	ZNF451	2935.9	1.04147	0.0586263	0.0564333	1.03886	0.29887	0.749756	0.58355	FALSE
ENSG00000132128.18	HGNC:16917	LRRC41	1041.93	0.982725	-0.0251407	0.0242031	-1.03874	0.298925	0.749785	0.720343	FALSE
ENSG00000112964.14	HGNC:4263	GHR	124.042	1.07762	0.107842	0.103834	1.0386	0.298991	0.74984	0.905766	FALSE
ENSG00000175970.11	HGNC:16488	UNC119B	627.667	1.03176	0.0451142	0.0434435	1.03846	0.299058	0.749854	1	FALSE
ENSG00000229043.3	HGNC:41187	ZFAND2A-DT	87.6767	0.903755	-0.145996	0.140597	-1.0384	0.299084	0.749854	0.925005	FALSE
ENSG00000214941.8	HGNC:26993	ZSWIM7	158.268	0.939633	-0.0898302	0.0865364	-1.03806	0.299241	0.750137	1	FALSE
ENSG00000197724.11	HGNC:8920	PHF2	1003.63	1.03091	0.0439186	0.042312	1.03797	0.299285	0.750138	0.722066	FALSE
ENSG00000262410.1	NA	ENSG00000262410	35.4468	0.927901	-0.107957	0.10402	-1.03785	0.299338	0.750161	1	FALSE
ENSG00000160469.17	HGNC:18994	BRSK1	4188.89	1.04364	0.0616256	0.0593881	1.03767	0.299421	0.75023	0.664104	FALSE
ENSG00000185480.12	HGNC:26074	PARPBP	37.4559	0.924409	-0.113397	0.109287	-1.03761	0.299453	0.75023	1	FALSE
ENSG00000231711.2	HGNC:48583	LINC00899	44.0102	0.891548	-0.165616	0.159659	-1.03731	0.299591	0.750465	1	FALSE
ENSG00000133657.17	HGNC:24113	ATP13A3	2661.02	1.03462	0.0491059	0.0473565	1.03694	0.299763	0.750568	0.722066	FALSE
ENSG00000175567.11	HGNC:12518	UCP2	49.5935	0.897337	-0.156277	0.150709	-1.03695	0.299761	0.750568	1	FALSE
ENSG00000248713.2	HGNC:27741	C4orf54	72.5437	0.917374	-0.124418	0.119983	-1.03697	0.29975	0.750568	1	FALSE
ENSG00000181656.7	HGNC:4539	GPR88	132.061	1.06128	0.0858111	0.0827639	1.03682	0.29982	0.750583	0.918442	FALSE
ENSG00000213380.16	HGNC:18623	COG8	564.778	1.03265	0.0463553	0.0447125	1.03674	0.299857	0.750583	0.722066	FALSE
ENSG00000126226.22	HGNC:25653	PCID2	552.801	1.03249	0.0461214	0.0444939	1.03658	0.299933	0.750664	1	FALSE
ENSG00000119280.17	HGNC:25900	C1orf198	1612.4	1.03445	0.0488585	0.0471478	1.03628	0.30007	0.750721	0.569366	FALSE
ENSG00000137409.21	HGNC:17586	MTCH1	4748.53	1.02084	0.0297604	0.0287145	1.03642	0.300006	0.750721	0.559345	FALSE
ENSG00000181472.5	HGNC:20868	ZBTB2	176.323	1.05693	0.0798831	0.0771168	1.03587	0.300262	0.750721	1	FALSE
ENSG00000182307.14	HGNC:26104	C8orf33	561.384	0.969675	-0.0444263	0.0428869	-1.0359	0.300251	0.750721	0.735504	FALSE
ENSG00000215114.10	HGNC:27035	UBXN2B	1444.93	1.03163	0.0449311	0.0433667	1.03607	0.300168	0.750721	0.736969	FALSE
ENSG00000237765.8	HGNC:27740	FAM200B	852.987	1.03432	0.0486775	0.0469807	1.03612	0.300147	0.750721	0.709394	FALSE
ENSG00000286219.2	HGNC:53924	NOTCH2NLC	1201.1	1.05272	0.0741279	0.0715504	1.03602	0.300191	0.750721	0.710549	FALSE
ENSG00000109919.10	HGNC:17587	MTCH2	948.421	0.972836	-0.0397322	0.0383725	-1.03543	0.300466	0.751121	0.710828	FALSE
ENSG00000073008.15	HGNC:9705	PVR	768.455	0.948447	-0.076361	0.0737769	-1.03503	0.300657	0.751193	0.710936	FALSE
ENSG00000101782.15	HGNC:11451	RIOK3	908.253	1.03289	0.046687	0.0451084	1.035	0.300671	0.751193	0.722066	FALSE
ENSG00000132170.24	HGNC:9236	PPARG	175.309	0.913987	-0.129755	0.125398	-1.03475	0.300788	0.751193	0.919224	FALSE
ENSG00000144485.11	HGNC:18254	HES6	198.41	0.94727	-0.0781527	0.0755197	-1.03487	0.300731	0.751193	1	FALSE
ENSG00000186231.17	HGNC:21221	KLHL32	799.593	1.03553	0.0503723	0.0486618	1.03515	0.300598	0.751193	0.710936	FALSE
ENSG00000197635.11	HGNC:3009	DPP4	128.337	0.917086	-0.124871	0.120629	-1.03516	0.300592	0.751193	1	FALSE
ENSG00000198912.12	HGNC:27915	C1orf174	157.411	0.957147	-0.0631883	0.0610683	-1.03472	0.300802	0.751193	0.926226	FALSE
ENSG00000185737.13	HGNC:7999	NRG3	1520.57	1.02083	0.0297418	0.0287607	1.03411	0.301083	0.751786	0.722621	FALSE
ENSG00000167549.19	HGNC:21356	CORO6	1088.78	0.96346	-0.0537039	0.0519532	-1.0337	0.301277	0.752053	0.773205	FALSE
ENSG00000285628.1	NA	ENSG00000285628	158.041	0.898908	-0.153754	0.148734	-1.03376	0.30125	0.752053	0.926624	FALSE
ENSG00000223944.2	NA	ENSG00000223944	37.5597	1.10813	0.14813	0.143318	1.03358	0.301333	0.752082	1	FALSE
ENSG00000119640.9	HGNC:179	ACYP1	177.125	0.964426	-0.0522583	0.0505786	-1.03321	0.301506	0.752295	1	FALSE
ENSG00000170522.10	HGNC:15829	ELOVL6	963.071	1.04736	0.0667572	0.0646064	1.03329	0.301468	0.752295	0.712209	FALSE
ENSG00000196981.4	HGNC:17826	WDR5B	74.62	0.95206	-0.0708762	0.0686123	-1.033	0.301606	0.752325	1	FALSE
ENSG00000232852.1	HGNC:37753	CICP4	66.8003	0.88304	-0.17945	0.173716	-1.033	0.301602	0.752325	1	FALSE
ENSG00000170855.4	HGNC:26937	TRIAP1	93.9263	1.04133	0.0584274	0.0565813	1.03263	0.301778	0.752645	0.909462	FALSE
ENSG00000213578.6	HGNC:27652	CPLX3	99.9272	0.928209	-0.107479	0.104097	-1.03249	0.301841	0.752692	0.909473	FALSE
ENSG00000034693.15	HGNC:8858	PEX3	402.728	0.952194	-0.0706725	0.0684838	-1.03196	0.302091	0.752953	1	FALSE
ENSG00000130338.13	HGNC:15530	TULP4	8773.57	1.03667	0.0519588	0.0503471	1.03201	0.302066	0.752953	0.561214	FALSE
ENSG00000152778.10	HGNC:13328	IFIT5	665.232	1.0565	0.0792899	0.0768221	1.03212	0.302014	0.752953	1	FALSE
ENSG00000286416.1	NA	ENSG00000286416	37.6452	0.94026	-0.0888678	0.086121	-1.0319	0.302121	0.752953	1	FALSE
ENSG00000213523.12	HGNC:11281	SRA1	276.748	0.967474	-0.0477049	0.0462477	-1.03151	0.302302	0.753184	0.927448	FALSE
ENSG00000256029.6	NA	ENSG00000256029	95.8738	1.11292	0.154344	0.149624	1.03154	0.302286	0.753184	0.920934	FALSE
ENSG00000158286.13	HGNC:32947	RNF207	255.207	0.929381	-0.105657	0.102455	-1.03126	0.302418	0.753364	0.927448	FALSE
ENSG00000137216.19	HGNC:17735	TMEM63B	1018.42	0.970653	-0.0429724	0.0416863	-1.03085	0.30261	0.753733	0.738107	FALSE
ENSG00000189350.13	HGNC:33715	TOGARAM2	111.704	0.85237	-0.230448	0.223575	-1.03074	0.302662	0.753754	0.92142	FALSE
ENSG00000198700.10	HGNC:19425	IPO9	2496.98	0.969978	-0.0439759	0.042672	-1.03056	0.302749	0.75386	0.665462	FALSE
ENSG00000196943.14	HGNC:19826	NOP9	807.905	0.979871	-0.029336	0.0284707	-1.03039	0.302825	0.75394	0.7568	FALSE
ENSG00000081760.17	HGNC:21298	AACS	1726.86	1.02876	0.0408996	0.0397284	1.02948	0.303254	0.754131	0.738508	FALSE
ENSG00000116273.6	HGNC:22983	PHF13	274.895	1.03203	0.0454801	0.044174	1.02957	0.303213	0.754131	0.908052	FALSE
ENSG00000157870.17	HGNC:28390	PRXL2B	659.228	0.953074	-0.0693404	0.0673139	-1.03011	0.30296	0.754131	0.712639	FALSE
ENSG00000163527.10	HGNC:30611	STT3B	1614.82	0.952043	-0.070901	0.0688692	-1.0295	0.303243	0.754131	0.768139	FALSE
ENSG00000163755.9	HGNC:15597	HPS3	398.345	0.967203	-0.0481089	0.0467141	-1.02986	0.303076	0.754131	1	FALSE
ENSG00000171502.15	HGNC:20821	COL24A1	1138.41	1.08478	0.117399	0.114008	1.02974	0.303131	0.754131	0.724119	FALSE
ENSG00000175220.12	HGNC:673	ARHGAP1	1110.32	0.97559	-0.0356525	0.0346292	-1.02955	0.303222	0.754131	0.722066	FALSE
ENSG00000280088.1	NA	ENSG00000280088	177.75	1.06196	0.0867359	0.084214	1.02995	0.303035	0.754131	0.921688	FALSE
ENSG00000158716.9	HGNC:21480	DUSP23	46.3289	1.06099	0.0854118	0.0830023	1.02903	0.303466	0.754358	1	FALSE
ENSG00000228109.2	HGNC:40373	MELTF-AS1	33.8566	1.09576	0.131932	0.128207	1.02905	0.303457	0.754358	1	FALSE
ENSG00000268107.6	NA	ENSG00000268107	51.1013	1.07631	0.106089	0.103099	1.029	0.303477	0.754358	1	FALSE
ENSG00000188636.4	HGNC:13343	RTL6	1578.33	0.964217	-0.0525704	0.0510968	-1.02884	0.303555	0.754442	0.724382	FALSE
ENSG00000167723.15	HGNC:18084	TRPV3	236.484	1.06949	0.0969278	0.0942342	1.02858	0.303676	0.754522	1	FALSE
ENSG00000266965.1	NA	ENSG00000266965	48.3622	0.944264	-0.0827384	0.0804372	-1.02861	0.303663	0.754522	1	FALSE
ENSG00000001629.10	HGNC:22215	ANKIB1	2888.88	1.0456	0.064331	0.0625811	1.02796	0.303968	0.754558	0.592822	FALSE
ENSG00000074319.13	HGNC:15971	TSG101	652.277	1.02443	0.0348175	0.0338665	1.02808	0.303913	0.754558	0.712736	FALSE
ENSG00000116016.14	HGNC:3374	EPAS1	2845.3	0.952323	-0.0704772	0.0685707	-1.0278	0.304042	0.754558	0.587197	FALSE
ENSG00000131236.18	HGNC:20040	CAP1	1688.56	0.974845	-0.0367558	0.0357602	-1.02784	0.304024	0.754558	0.724647	FALSE
ENSG00000141905.19	HGNC:7786	NFIC	3312.02	0.973067	-0.0393885	0.0383192	-1.02791	0.303994	0.754558	0.562767	FALSE
ENSG00000146966.13	HGNC:22212	DENND2A	605.645	1.0541	0.0760116	0.0739419	1.02799	0.303954	0.754558	1	FALSE
ENSG00000206559.8	HGNC:23574	ZCWPW2	112.734	1.06859	0.0957145	0.0931249	1.02781	0.30404	0.754558	0.928394	FALSE
ENSG00000232995.7	NA	ENSG00000232995	46.6227	0.940601	-0.0883452	0.0859169	-1.02826	0.303826	0.754558	1	FALSE
ENSG00000141569.12	HGNC:27316	TRIM65	216.497	1.05381	0.0756116	0.0735819	1.02758	0.304145	0.754705	0.923301	FALSE
ENSG00000184545.11	HGNC:3074	DUSP8	1931.42	1.0346	0.0490782	0.0477806	1.02716	0.304346	0.755093	0.666079	FALSE
ENSG00000231995.2	NA	ENSG00000231995	41.155	0.900482	-0.15123	0.147271	-1.02689	0.304474	0.755302	1	FALSE
ENSG00000263327.6	HGNC:26832	TAPT1-AS1	175.506	0.950061	-0.0739084	0.071988	-1.02668	0.304573	0.755438	0.923398	FALSE
ENSG00000198934.5	HGNC:24934	MAGEE1	1477.1	0.979815	-0.029419	0.0286579	-1.02656	0.304628	0.755466	0.7254	FALSE
ENSG00000177051.6	HGNC:25069	FBXO46	174.466	0.95374	-0.0683316	0.066575	-1.02639	0.30471	0.755559	0.928907	FALSE
ENSG00000172216.6	HGNC:1834	CEBPB	362.644	1.05746	0.0806029	0.0785425	1.02623	0.304782	0.75559	1	FALSE
ENSG00000289685.1	HGNC:14498	MRPS5	942.121	1.02702	0.0384648	0.0374838	1.02617	0.304811	0.75559	0.71449	FALSE
ENSG00000005810.20	HGNC:23386	MYCBP2	19518.1	1.02064	0.0294672	0.0287263	1.02579	0.304991	0.755659	0.58753	FALSE
ENSG00000006432.16	HGNC:6861	MAP3K9	2980.29	0.975095	-0.0363851	0.0355158	-1.02447	0.305612	0.755659	0.593937	FALSE
ENSG00000011198.10	HGNC:21396	ABHD5	442.363	1.03609	0.051156	0.0498966	1.02524	0.30525	0.755659	0.929447	FALSE
ENSG00000018236.15	HGNC:2171	CNTN1	11235	1.02175	0.0310472	0.0303098	1.02433	0.30568	0.755659	0.593937	FALSE
ENSG00000038382.21	HGNC:12303	TRIO	6865.94	1.02115	0.0301967	0.0294846	1.02415	0.305764	0.755659	0.666858	FALSE
ENSG00000107736.22	HGNC:13733	CDH23	255.819	1.08183	0.113479	0.110795	1.02423	0.305727	0.755659	0.895907	FALSE
ENSG00000109956.13	HGNC:921	B3GAT1	5806.21	1.02604	0.0370804	0.0362055	1.02417	0.305757	0.755659	0.666858	FALSE
ENSG00000119508.18	HGNC:7982	NR4A3	426.793	0.90784	-0.139491	0.136041	-1.02536	0.305195	0.755659	1	FALSE
ENSG00000130035.9	HGNC:4130	GALNT8	271.624	0.966204	-0.0495997	0.0483831	-1.02515	0.305294	0.755659	1	FALSE
ENSG00000130402.13	HGNC:166	ACTN4	3296.49	0.968182	-0.0466498	0.0455067	-1.02512	0.305307	0.755659	0.571945	FALSE
ENSG00000139278.10	HGNC:17001	GLIPR1	438.506	0.944216	-0.0828119	0.0808223	-1.02462	0.305544	0.755659	0.924976	FALSE
ENSG00000145907.16	HGNC:30292	G3BP1	1857.03	1.03232	0.0458927	0.0447657	1.02518	0.305281	0.755659	0.769463	FALSE
ENSG00000146731.11	HGNC:1620	CCT6A	1649.6	1.02318	0.033056	0.0322637	1.02456	0.305573	0.755659	0.769617	FALSE
ENSG00000155858.6	HGNC:30860	LSM11	805.954	0.96374	-0.0532836	0.0519934	-1.02482	0.30545	0.755659	0.758723	FALSE
ENSG00000158560.14	HGNC:2963	DYNC1I1	3217.78	1.02353	0.0335478	0.032731	1.02495	0.305385	0.755659	0.563069	FALSE
ENSG00000165476.14	HGNC:23711	REEP3	829.473	1.04887	0.0688419	0.0671856	1.02465	0.305527	0.755659	0.810343	FALSE
ENSG00000180304.14	HGNC:8096	OAZ2	1310.61	1.04043	0.0571783	0.0558061	1.02459	0.305557	0.755659	0.727204	FALSE
ENSG00000182389.20	HGNC:1404	CACNB4	6138.45	1.02301	0.0328165	0.0319953	1.02567	0.305048	0.755659	0.571945	FALSE
ENSG00000184924.6	HGNC:33782	PTRHD1	97.8173	0.954201	-0.0676346	0.065996	-1.02483	0.305444	0.755659	0.914132	FALSE
ENSG00000226757.2	NA	PP12613	47.1173	0.938642	-0.0913526	0.089094	-1.02535	0.305197	0.755659	1	FALSE
ENSG00000278318.5	HGNC:13022	ZNF229	166.52	1.10143	0.139382	0.135995	1.02491	0.305406	0.755659	0.712604	FALSE
ENSG00000140575.13	HGNC:6110	IQGAP1	1623.48	0.968299	-0.0464752	0.045397	-1.02375	0.305953	0.756017	0.666858	FALSE
ENSG00000114698.15	HGNC:16497	PLSCR4	545.973	1.05637	0.0791187	0.0772985	1.02355	0.306049	0.756057	1	FALSE
ENSG00000169184.6	HGNC:7180	MN1	450.508	0.938093	-0.0921979	0.0900866	-1.02344	0.306102	0.756057	1	FALSE
ENSG00000272994.1	HGNC:55178	C2orf49-DT	65.0013	0.956609	-0.0639989	0.0625325	-1.02345	0.306095	0.756057	1	FALSE
ENSG00000163946.14	HGNC:30314	TASOR	2877.04	0.934739	-0.097364	0.0951434	-1.02334	0.306147	0.75606	0.563069	FALSE
ENSG00000165650.12	HGNC:26974	PDZD8	2353.02	1.05327	0.0748818	0.0731917	1.02309	0.306265	0.756242	0.740686	FALSE
ENSG00000180867.11	HGNC:4607	PDIA3P1	188.492	0.967298	-0.0479671	0.0468918	-1.02293	0.30634	0.756319	1	FALSE
ENSG00000111790.14	HGNC:23098	FGFR1OP2	2224.29	1.02644	0.0376499	0.0368118	1.02277	0.306417	0.7564	0.573041	FALSE
ENSG00000004468.13	HGNC:1667	CD38	164.16	0.895962	-0.158491	0.155077	-1.02202	0.306773	0.756485	1	FALSE
ENSG00000107537.14	HGNC:8940	PHYH	334.863	0.968228	-0.046581	0.0455761	-1.02205	0.306758	0.756485	0.925092	FALSE
ENSG00000110713.17	HGNC:8068	NUP98	1340.5	1.03476	0.0492905	0.0482144	1.02232	0.30663	0.756485	0.715381	FALSE
ENSG00000130477.16	HGNC:23150	UNC13A	10570.3	0.975821	-0.0353115	0.0345435	-1.02223	0.30667	0.756485	0.58935	FALSE
ENSG00000175322.12	HGNC:30574	ZNF519	1136.97	1.03289	0.0466854	0.0456717	1.0222	0.306688	0.756485	0.727603	FALSE
ENSG00000177614.11	HGNC:19405	PGBD5	3303.64	1.04399	0.0621058	0.0607718	1.02195	0.306805	0.756485	0.594927	FALSE
ENSG00000217236.2	HGNC:30690	SP9	81.0357	1.08278	0.114735	0.112218	1.02243	0.306577	0.756485	0.914798	FALSE
ENSG00000249188.1	HGNC:48699	ENPP7P1	31.2631	0.927781	-0.108144	0.105788	-1.02228	0.306651	0.756485	1	FALSE
ENSG00000072778.20	HGNC:92	ACADVL	1716.22	1.03121	0.0443338	0.0434063	1.02137	0.30708	0.756654	0.727603	FALSE
ENSG00000101680.16	HGNC:6481	LAMA1	234.686	0.921671	-0.117677	0.115199	-1.02151	0.307012	0.756654	0.925266	FALSE
ENSG00000137193.14	HGNC:8986	PIM1	149.913	1.07154	0.0996864	0.0975925	1.02146	0.307038	0.756654	1	FALSE
ENSG00000152359.15	HGNC:26658	POC5	202.078	1.0523	0.073541	0.0720045	1.02134	0.307094	0.756654	0.925266	FALSE
ENSG00000172977.13	HGNC:5275	KAT5	551.761	0.96544	-0.0507418	0.0496677	-1.02163	0.306958	0.756654	0.727603	FALSE
ENSG00000205413.8	HGNC:1348	SAMD9	146.856	1.11324	0.154768	0.151566	1.02112	0.307197	0.7568	1	FALSE
ENSG00000189157.14	HGNC:34343	FAM47E	442.586	0.960407	-0.058282	0.057096	-1.02077	0.307362	0.757097	1	FALSE
ENSG00000106477.20	HGNC:12370	CEP41	487.747	0.954778	-0.0667624	0.0654184	-1.02054	0.307471	0.757146	0.727603	FALSE
ENSG00000277586.4	HGNC:7739	NEFL	16519.8	0.966059	-0.0498168	0.0488099	-1.02063	0.30743	0.757146	0.666963	FALSE
ENSG00000184216.14	HGNC:6112	IRAK1	590.907	0.961355	-0.0568582	0.0557325	-1.0202	0.307634	0.757441	0.715381	FALSE
ENSG00000116138.13	HGNC:29157	DNAJC16	1077.13	1.02902	0.0412742	0.0404664	1.01996	0.307747	0.757608	0.77685	FALSE
ENSG00000173281.5	HGNC:14942	PPP1R3B	62.4502	0.922084	-0.11703	0.114758	-1.01979	0.307827	0.757697	1	FALSE
ENSG00000102385.13	HGNC:3032	DRP2	1658.02	1.02416	0.0344472	0.0337954	1.01929	0.308068	0.758072	0.741906	FALSE
ENSG00000237441.10	HGNC:9769	RGL2	393.778	0.962787	-0.0547117	0.053676	-1.0193	0.308063	0.758072	1	FALSE
ENSG00000158850.15	HGNC:926	B4GALT3	287.04	1.04604	0.0649345	0.0637203	1.01906	0.308176	0.758225	0.899239	FALSE
ENSG00000198791.12	HGNC:14101	CNOT7	2137.73	0.974545	-0.0371994	0.0365084	-1.01893	0.308238	0.758225	0.667106	FALSE
ENSG00000256294.8	HGNC:13018	ZNF225	196.374	1.0468	0.0659794	0.0647571	1.01887	0.308263	0.758225	0.714457	FALSE
ENSG00000091947.10	HGNC:28653	TMEM101	123.555	1.03729	0.0528138	0.0518641	1.01831	0.30853	0.758447	0.927026	FALSE
ENSG00000137877.10	HGNC:15680	SPTBN5	100.168	0.913495	-0.130532	0.128163	-1.01848	0.308449	0.758447	0.896728	FALSE
ENSG00000152953.13	HGNC:14217	STK32B	61.2781	1.07448	0.103643	0.101775	1.01835	0.308509	0.758447	1	FALSE
ENSG00000161999.13	HGNC:14148	JMJD8	240.699	0.962459	-0.0552026	0.0541959	-1.01858	0.308405	0.758447	0.932708	FALSE
ENSG00000083290.20	HGNC:13480	ULK2	2052.3	1.04004	0.0566341	0.0556387	1.01789	0.30873	0.758512	0.728784	FALSE
ENSG00000122484.9	HGNC:25791	RPAP2	2225.74	1.03238	0.0459759	0.0451608	1.01805	0.308654	0.758512	0.667252	FALSE
ENSG00000162377.6	HGNC:25716	COA7	516.672	1.03271	0.046441	0.045615	1.01811	0.308627	0.758512	1	FALSE
ENSG00000181234.10	HGNC:25436	TMEM132C	457.756	1.04195	0.0592864	0.0582448	1.01788	0.308733	0.758512	1	FALSE
ENSG00000057663.16	HGNC:589	ATG5	811.911	0.974039	-0.0379491	0.037297	-1.01749	0.308923	0.758787	0.715381	FALSE
ENSG00000160908.15	HGNC:18832	ZNF394	277.424	1.03253	0.046181	0.0453926	1.01737	0.308978	0.758787	0.933271	FALSE
ENSG00000168393.13	HGNC:3061	DTYMK	70.7045	1.06047	0.0847055	0.0832592	1.01737	0.308977	0.758787	1	FALSE
ENSG00000153823.19	HGNC:26084	PID1	590.138	1.03539	0.0501772	0.049331	1.01715	0.30908	0.75882	0.715381	FALSE
ENSG00000215154.6	NA	ENSG00000215154	358.681	0.960536	-0.0580879	0.0571033	-1.01724	0.309038	0.75882	0.927447	FALSE
ENSG00000078061.14	HGNC:646	ARAF	194.517	0.957248	-0.0630352	0.0619929	-1.01681	0.309242	0.758904	0.927448	FALSE
ENSG00000125864.14	HGNC:1040	BFSP1	74.6763	0.950375	-0.0734306	0.0722171	-1.0168	0.309247	0.758904	1	FALSE
ENSG00000168890.14	HGNC:24677	TMEM150A	58.8669	1.07017	0.0978376	0.0962155	1.01686	0.309221	0.758904	1	FALSE
ENSG00000235381.1	NA	ENSG00000235381	70.4093	0.949162	-0.0752743	0.0740454	-1.0166	0.309345	0.759036	1	FALSE
ENSG00000162704.16	HGNC:708	ARPC5	1053.29	0.974862	-0.0367296	0.0361337	-1.01649	0.309396	0.759052	0.727603	FALSE
ENSG00000183137.15	HGNC:21561	CEP57L1	999.217	0.965669	-0.0503992	0.0496062	-1.01599	0.309636	0.759425	0.742501	FALSE
ENSG00000205609.13	HGNC:26347	EIF3CL	120.865	1.69573	0.761904	0.749876	1.01604	0.30961	0.759425	0.93377	FALSE
ENSG00000013810.21	HGNC:11524	TACC3	81.8182	1.0657	0.0918025	0.0904522	1.01493	0.31014	0.759466	0.927781	FALSE
ENSG00000074054.20	HGNC:17088	CLASP1	5119.63	1.02342	0.0334027	0.0329095	1.01498	0.310113	0.759466	0.575366	FALSE
ENSG00000074416.16	HGNC:17038	MGLL	3647.68	0.922535	-0.116324	0.114697	-1.01419	0.310493	0.759466	0.592226	FALSE
ENSG00000109390.13	HGNC:7705	NDUFC1	305.525	0.975153	-0.0362996	0.0357462	-1.01548	0.309877	0.759466	1	FALSE
ENSG00000112309.11	HGNC:922	B3GAT2	560.904	1.05794	0.0812638	0.0800414	1.01527	0.309976	0.759466	0.715381	FALSE
ENSG00000116017.11	HGNC:3031	ARID3A	144.89	0.916317	-0.126081	0.124294	-1.01438	0.310401	0.759466	1	FALSE
ENSG00000118402.6	HGNC:14415	ELOVL4	1010.24	0.97556	-0.0356977	0.0351664	-1.01511	0.310054	0.759466	0.727603	FALSE
ENSG00000129990.15	HGNC:11513	SYT5	1532.58	1.04294	0.0606551	0.0597764	1.0147	0.310249	0.759466	0.742784	FALSE
ENSG00000131323.16	HGNC:12033	TRAF3	1477.77	1.03688	0.0522557	0.0515232	1.01422	0.310479	0.759466	0.716194	FALSE
ENSG00000133321.11	HGNC:9869	PLAAT4	63.8722	1.10848	0.148587	0.146343	1.01533	0.309946	0.759466	1	FALSE
ENSG00000159199.14	HGNC:841	ATP5MC1	448.6	0.965464	-0.0507055	0.0499958	-1.01419	0.31049	0.759466	0.93473	FALSE
ENSG00000168701.19	HGNC:25015	TMEM208	131.419	0.968499	-0.0461774	0.0454895	-1.01512	0.310048	0.759466	0.715381	FALSE
ENSG00000187954.13	HGNC:17806	CYHR1	741.864	1.02316	0.0330322	0.0325259	1.01556	0.309837	0.759466	0.715381	FALSE
ENSG00000254469.10	HGNC:54661	XNDC1N	108.491	0.94548	-0.0808814	0.0797503	-1.01418	0.310495	0.759466	0.927962	FALSE
ENSG00000258342.3	NA	ENSG00000258342	101.453	0.924081	-0.113908	0.112159	-1.0156	0.309821	0.759466	0.919224	FALSE
ENSG00000272033.1	NA	ENSG00000272033	94.5296	0.941684	-0.0866849	0.0853456	-1.01569	0.309776	0.759466	1	FALSE
ENSG00000278983.1	NA	ENSG00000278983	120.349	1.04591	0.0647643	0.0638329	1.01459	0.3103	0.759466	0.934538	FALSE
ENSG00000284703.1	NA	ENSG00000284703	51.3851	0.926516	-0.110111	0.108504	-1.01481	0.310196	0.759466	1	FALSE
ENSG00000284879.1	NA	ENSG00000284879	202.815	1.05505	0.0773074	0.0761842	1.01474	0.310228	0.759466	0.715381	FALSE
ENSG00000099995.19	HGNC:10765	SF3A1	1616.05	1.03693	0.0523245	0.0516037	1.01397	0.310599	0.759537	0.742784	FALSE
ENSG00000175497.17	HGNC:20823	DPP10	2924.39	1.02935	0.0417352	0.0411616	1.01394	0.310613	0.759537	0.575856	FALSE
ENSG00000120278.17	HGNC:20884	PLEKHG1	723.968	1.05643	0.0792005	0.0781268	1.01374	0.310705	0.759546	0.716194	FALSE
ENSG00000152558.15	HGNC:30138	TMEM123	995.817	0.961488	-0.0566599	0.0558902	-1.01377	0.310692	0.759546	0.716194	FALSE
ENSG00000162434.13	HGNC:6190	JAK1	2596.81	1.02666	0.0379559	0.0374463	1.01361	0.31077	0.759596	0.668842	FALSE
ENSG00000047410.14	HGNC:12017	TPR	3514.79	1.02734	0.0389163	0.0384011	1.01341	0.310862	0.759605	0.598068	FALSE
ENSG00000180769.10	HGNC:21603	WDFY3-AS2	351.334	1.05665	0.0794931	0.0784364	1.01347	0.310835	0.759605	1	FALSE
ENSG00000105058.12	HGNC:24563	FAM32A	526.439	1.02941	0.0418197	0.0412747	1.0132	0.310963	0.759743	1	FALSE
ENSG00000131459.13	HGNC:4242	GFPT2	418.268	1.0583	0.0817543	0.0806984	1.01309	0.31102	0.759757	0.935725	FALSE
ENSG00000152092.16	HGNC:773	ASTN1	5313.1	1.0218	0.0311122	0.0307127	1.01301	0.311057	0.759757	0.668964	FALSE
ENSG00000091972.18	HGNC:7203	CD200	1478.89	1.02127	0.0303699	0.0299892	1.0127	0.311205	0.760009	0.779212	FALSE
ENSG00000272374.1	NA	ENSG00000272374	97.4664	1.04302	0.0607645	0.0600108	1.01256	0.31127	0.76006	0.936072	FALSE
ENSG00000134287.10	HGNC:654	ARF3	7439.31	1.01849	0.0264256	0.0261054	1.01227	0.311411	0.760294	0.598246	FALSE
ENSG00000100991.12	HGNC:16181	TRPC4AP	1448.79	0.982729	-0.0251342	0.0248337	-1.0121	0.31149	0.76038	0.732345	FALSE
ENSG00000237667.7	HGNC:49258	LINC01115	81.017	1.32775	0.408984	0.404133	1.012	0.311537	0.760385	0.936507	FALSE
ENSG00000064652.11	HGNC:21533	SNX24	299.438	1.04054	0.0573298	0.0566745	1.01156	0.311747	0.760466	0.928907	FALSE
ENSG00000106348.18	HGNC:6052	IMPDH1	337.574	0.959715	-0.0593216	0.0586329	-1.01175	0.311659	0.760466	1	FALSE
ENSG00000198894.8	HGNC:20365	CIPC	1868.45	1.02438	0.0347571	0.0343593	1.01158	0.31174	0.760466	0.743645	FALSE
ENSG00000276570.1	NA	ENSG00000276570	98.2415	0.954036	-0.067885	0.0670981	-1.01173	0.311668	0.760466	0.936512	FALSE
ENSG00000169689.15	HGNC:11422	CENPX	138.287	0.956795	-0.0637185	0.063007	-1.01129	0.311877	0.760674	1	FALSE
ENSG00000105737.10	HGNC:4583	GRIK5	1394	0.962593	-0.0550025	0.0543949	-1.01117	0.311935	0.760685	0.743701	FALSE
ENSG00000106125.14	HGNC:21916	MINDY4	297.881	1.03468	0.0491794	0.0486485	1.01091	0.312059	0.760685	0.936704	FALSE
ENSG00000118971.9	HGNC:1583	CCND2	5331.95	1.02556	0.0364153	0.0360301	1.01069	0.312165	0.760685	0.598246	FALSE
ENSG00000144057.16	HGNC:10861	ST6GAL2	1219.39	1.05655	0.0793571	0.0785228	1.01062	0.312196	0.760685	0.71766	FALSE
ENSG00000169715.15	HGNC:7397	MT1E	330.487	0.912123	-0.1327	0.131264	-1.01094	0.312047	0.760685	1	FALSE
ENSG00000241343.10	HGNC:10359	RPL36A	670.753	1.05276	0.0741804	0.0733973	1.01067	0.312175	0.760685	0.732345	FALSE
ENSG00000244398.1	NA	ENSG00000244398	62.7287	1.51615	0.60041	0.594202	1.01045	0.312281	0.760685	1	FALSE
ENSG00000262267.6	NA	ENSG00000262267	38.0511	0.905062	-0.143912	0.142417	-1.0105	0.312258	0.760685	1	FALSE
ENSG00000277103.1	NA	ENSG00000277103	40.8366	1.07116	0.0991722	0.0981203	1.01072	0.312151	0.760685	1	FALSE
ENSG00000030582.18	HGNC:4601	GRN	355.202	0.963233	-0.054043	0.0534978	-1.01019	0.312403	0.760875	0.936755	FALSE
ENSG00000162415.7	HGNC:29299	ZSWIM5	291.696	0.958401	-0.0612984	0.0606872	-1.01007	0.312461	0.760907	0.936755	FALSE
ENSG00000050393.12	HGNC:21097	MCUR1	897.365	0.968723	-0.0458434	0.0454295	-1.00911	0.312921	0.761096	0.71766	FALSE
ENSG00000065183.16	HGNC:12755	WDR3	546.372	1.04251	0.0600653	0.0594939	1.00961	0.312684	0.761096	1	FALSE
ENSG00000074317.11	HGNC:11140	SNCB	3532.1	0.96764	-0.0474583	0.04701	-1.00954	0.312718	0.761096	0.567973	FALSE
ENSG00000120802.14	HGNC:11875	TMPO	920.846	0.973844	-0.0382369	0.0379208	-1.00834	0.313293	0.761096	0.71766	FALSE
ENSG00000124380.11	HGNC:30240	SNRNP27	783.083	1.02438	0.0347559	0.0344519	1.00882	0.313059	0.761096	0.71766	FALSE
ENSG00000133641.18	HGNC:25322	C12orf29	911.95	0.960308	-0.0584304	0.0579423	-1.00842	0.313251	0.761096	0.71766	FALSE
ENSG00000136026.14	HGNC:16991	CKAP4	444.398	1.02749	0.0391227	0.0387451	1.00975	0.312616	0.761096	1	FALSE
ENSG00000160345.13	HGNC:28435	C9orf116	45.2148	0.945837	-0.0803358	0.0796006	-1.00924	0.312861	0.761096	1	FALSE
ENSG00000164116.17	HGNC:4685	GUCY1A1	1901.48	1.03732	0.0528543	0.0523954	1.00876	0.31309	0.761096	0.77172	FALSE
ENSG00000172673.12	HGNC:21569	THEMIS	202.023	1.09162	0.12647	0.125327	1.00912	0.312917	0.761096	1	FALSE
ENSG00000173715.18	HGNC:26197	C11orf80	366.923	0.957771	-0.062248	0.0616627	-1.00949	0.312738	0.761096	1	FALSE
ENSG00000181638.20	HGNC:26786	ZFP41	461.129	0.956229	-0.0645714	0.0639673	-1.00944	0.312762	0.761096	0.732913	FALSE
ENSG00000239445.6	HGNC:40828	ST3GAL6-AS1	78.2506	0.918558	-0.122557	0.121482	-1.00885	0.313048	0.761096	1	FALSE
ENSG00000256982.3	NA	ENSG00000256982	74.4097	1.05638	0.0791331	0.0784597	1.00858	0.313175	0.761096	1	FALSE
ENSG00000288721.1	NA	ENSG00000288721	91.3549	0.913673	-0.130249	0.129154	-1.00848	0.313222	0.761096	0.903245	FALSE
ENSG00000289268.1	NA	ENSG00000289268	68.5899	0.950585	-0.0731123	0.0724554	-1.00907	0.312943	0.761096	1	FALSE
ENSG00000289644.1	NA	ENSG00000289644	39.9108	0.941652	-0.0867342	0.0859973	-1.00857	0.313182	0.761096	1	FALSE
ENSG00000156239.12	HGNC:16021	N6AMT1	419.918	0.960553	-0.0580627	0.0576015	-1.00801	0.313452	0.761265	0.938364	FALSE
ENSG00000282608.2	HGNC:268	ADORA3	33.2885	0.88199	-0.181167	0.179718	-1.00806	0.313426	0.761265	1	FALSE
ENSG00000134548.11	HGNC:28139	SPX	263.861	0.944624	-0.0821873	0.0815882	-1.00734	0.31377	0.761433	0.931017	FALSE
ENSG00000153363.14	HGNC:28227	LINC00467	64.6153	0.928032	-0.107753	0.106943	-1.00758	0.313658	0.761433	1	FALSE
ENSG00000165912.16	HGNC:8572	PACSIN3	114.224	0.943769	-0.0834949	0.0828892	-1.00731	0.313787	0.761433	0.923398	FALSE
ENSG00000167670.16	HGNC:1910	CHAF1A	215.642	0.950559	-0.0731517	0.0726019	-1.00757	0.313659	0.761433	1	FALSE
ENSG00000183691.6	HGNC:7866	NOG	44.332	1.06438	0.0900069	0.0893427	1.00743	0.313726	0.761433	1	FALSE
ENSG00000248477.6	HGNC:54493	NAIPP3	143.326	0.860713	-0.216396	0.214804	-1.00741	0.313739	0.761433	1	FALSE
ENSG00000117868.18	HGNC:22211	ESYT2	2456.21	1.03176	0.045111	0.0448087	1.00675	0.314057	0.761513	0.745716	FALSE
ENSG00000161013.17	HGNC:7048	MGAT4B	631.361	0.965366	-0.0508518	0.0505134	-1.0067	0.31408	0.761513	0.744252	FALSE
ENSG00000189056.15	HGNC:9957	RELN	2576.23	0.908202	-0.138915	0.137992	-1.00668	0.314087	0.761513	0.734678	FALSE
ENSG00000235706.9	HGNC:43017	DICER1-AS1	100.568	0.949393	-0.0749229	0.0744178	-1.00679	0.314037	0.761513	0.923398	FALSE
ENSG00000261101.2	NA	ENSG00000261101	71.5021	0.955008	-0.0664147	0.0659587	-1.00691	0.313977	0.761513	1	FALSE
ENSG00000289396.1	NA	ENSG00000289396	247.144	0.95895	-0.0604725	0.0600443	-1.00713	0.313872	0.761513	0.907397	FALSE
ENSG00000060558.4	HGNC:4383	GNA15	69.9279	0.921819	-0.117445	0.11668	-1.00656	0.314146	0.761547	1	FALSE
ENSG00000120798.17	HGNC:7971	NR2C1	741.566	0.969854	-0.044161	0.0438812	-1.00638	0.314234	0.761547	0.71766	FALSE
ENSG00000160326.14	HGNC:11011	SLC2A6	353.642	0.964488	-0.0521648	0.0518314	-1.00643	0.314207	0.761547	0.939155	FALSE
ENSG00000116830.12	HGNC:12398	TTF2	247.378	0.936254	-0.0950276	0.0944469	-1.00615	0.314344	0.761705	1	FALSE
ENSG00000143256.5	HGNC:8867	PFDN2	328.397	1.05287	0.0743323	0.0739111	1.0057	0.314561	0.76205	1	FALSE
ENSG00000163660.12	HGNC:20569	CCNL1	1151.75	0.971193	-0.0421698	0.0419321	-1.00567	0.314575	0.76205	0.745716	FALSE
ENSG00000205632.4	HGNC:50501	LINC01310	84.582	0.940048	-0.0891933	0.0887123	-1.00542	0.314694	0.762229	0.939693	FALSE
ENSG00000131966.14	HGNC:17372	ACTR10	1129.55	0.972352	-0.0404493	0.0402366	-1.00529	0.314759	0.762281	0.745875	FALSE
ENSG00000140598.16	HGNC:25789	EFL1	371.985	0.952177	-0.0706988	0.0703568	-1.00486	0.314963	0.762667	0.940068	FALSE
ENSG00000110076.20	HGNC:8009	NRXN2	4508.44	1.02687	0.038255	0.0380893	1.00435	0.31521	0.763065	0.600185	FALSE
ENSG00000138772.13	HGNC:541	ANXA3	129.171	1.09416	0.129817	0.129257	1.00434	0.315217	0.763065	1	FALSE
ENSG00000284959.2	NA	ENSG00000284959	113.333	0.926236	-0.110548	0.110086	-1.0042	0.315281	0.763112	0.940239	FALSE
ENSG00000089847.13	HGNC:29424	ANKRD24	1157.25	0.969485	-0.044709	0.0445288	-1.00405	0.315356	0.763186	0.783181	FALSE
ENSG00000104343.21	HGNC:25616	UBE2W	2236.1	1.02896	0.0411813	0.0410227	1.00387	0.315443	0.763289	0.746154	FALSE
ENSG00000203727.4	HGNC:21180	SAMD5	206.051	1.10859	0.14873	0.148185	1.00368	0.315534	0.763401	1	FALSE
ENSG00000158941.17	HGNC:23360	CCAR2	1636.58	1.05037	0.0708941	0.0706557	1.00337	0.31568	0.763647	0.672998	FALSE
ENSG00000268670.1	NA	ENSG00000268670	32.0673	1.07996	0.11098	0.110633	1.00314	0.315795	0.763817	1	FALSE
ENSG00000078902.16	HGNC:16476	TOLLIP	4182.81	1.02498	0.0356019	0.0355087	1.00263	0.316041	0.763854	0.600963	FALSE
ENSG00000090971.5	HGNC:28918	NAT14	322.595	0.97237	-0.0404223	0.0403338	-1.00219	0.316251	0.763854	1	FALSE
ENSG00000106479.11	HGNC:34519	ZNF862	607.677	1.04517	0.0637365	0.0635751	1.00254	0.316084	0.763854	0.745716	FALSE
ENSG00000135046.14	HGNC:533	ANXA1	175.129	1.08684	0.120141	0.11985	1.00243	0.316135	0.763854	0.94095	FALSE
ENSG00000137726.17	HGNC:4030	FXYD6	4145.5	1.02275	0.032459	0.0323736	1.00264	0.316036	0.763854	0.569403	FALSE
ENSG00000145623.13	HGNC:8507	OSMR	279.108	1.08229	0.114092	0.113763	1.00289	0.315915	0.763854	0.940645	FALSE
ENSG00000160602.14	HGNC:13387	NEK8	33.0296	0.889003	-0.16974	0.169365	-1.00222	0.316239	0.763854	1	FALSE
ENSG00000161036.13	HGNC:21769	LRWD1	230.018	0.951632	-0.0715248	0.0713726	-1.00213	0.31628	0.763854	0.923398	FALSE
ENSG00000164683.18	HGNC:4880	HEY1	546.362	1.02909	0.0413736	0.0412873	1.00209	0.3163	0.763854	0.71943	FALSE
ENSG00000165125.22	HGNC:14006	TRPV6	72.1957	0.83608	-0.258287	0.257517	-1.00299	0.315865	0.763854	1	FALSE
ENSG00000172428.11	HGNC:21314	COPS9	665.23	1.04674	0.0658979	0.0657127	1.00282	0.315949	0.763854	0.736489	FALSE
ENSG00000154845.16	HGNC:9320	PPP4R1	895.671	1.03449	0.0489252	0.0488311	1.00193	0.316378	0.763934	0.736781	FALSE
ENSG00000136770.11	HGNC:20090	DNAJC1	320.942	1.02939	0.0417874	0.0417117	1.00182	0.316432	0.763957	1	FALSE
ENSG00000143319.17	HGNC:25745	ISG20L2	431.52	1.04487	0.0633239	0.0632182	1.00167	0.316502	0.764018	1	FALSE
ENSG00000161281.11	HGNC:2287	COX7A1	108.402	1.07141	0.0995135	0.0993825	1.00132	0.316673	0.764323	1	FALSE
ENSG00000156853.13	HGNC:25173	ZNF689	173.004	0.958044	-0.0618356	0.0617599	-1.00122	0.316718	0.764325	0.71766	FALSE
ENSG00000204623.10	HGNC:13924	ZNRD1ASP	505.143	0.961759	-0.0562532	0.0561941	-1.00105	0.316802	0.764419	0.746012	FALSE
ENSG00000130669.17	HGNC:16059	PAK4	262.058	1.0613	0.0858379	0.0857621	1.00088	0.316883	0.764506	0.911221	FALSE
ENSG00000144591.20	HGNC:22923	GMPPA	196.65	0.94916	-0.0752769	0.0752262	-1.00067	0.316984	0.764643	1	FALSE
ENSG00000064270.13	HGNC:29103	ATP2C2	107.628	1.1036	0.142218	0.142182	1.00025	0.317189	0.764814	0.942281	FALSE
ENSG00000137171.15	HGNC:21624	KLC4	424.616	1.02903	0.0412788	0.0412609	1.00044	0.3171	0.764814	1	FALSE
ENSG00000285517.1	NA	ENSG00000285517	275.452	1.0651	0.0909845	0.0909534	1.00034	0.317145	0.764814	1	FALSE
ENSG00000101222.12	HGNC:15874	SPEF1	83.965	0.957945	-0.0619846	0.0619844	-1	0.317309	0.764968	1	FALSE
ENSG00000147955.18	HGNC:8157	SIGMAR1	278.498	0.975592	-0.0356501	0.0356524	-0.999935	0.317342	0.764968	0.93438	FALSE
ENSG00000172175.15	HGNC:6819	MALT1	669.581	1.0366	0.0518581	0.0518734	0.999704	0.317454	0.764987	0.737039	FALSE
ENSG00000198689.13	HGNC:11079	SLC9A6	3254.08	1.0213	0.0304051	0.0304159	0.999643	0.317484	0.764987	0.57048	FALSE
ENSG00000289265.1	NA	ENSG00000289265	53.4812	0.953003	-0.069447	0.0694667	-0.999716	0.317448	0.764987	1	FALSE
ENSG00000002587.10	HGNC:5194	HS3ST1	150.988	1.1085	0.148607	0.148708	0.999324	0.317638	0.765143	0.942954	FALSE
ENSG00000089248.7	HGNC:13799	ERP29	485.322	0.972474	-0.040268	0.0402958	-0.999311	0.317644	0.765143	0.737039	FALSE
ENSG00000111276.12	HGNC:1785	CDKN1B	1577.9	0.964422	-0.0522641	0.0523043	-0.999232	0.317682	0.765143	0.580736	FALSE
ENSG00000197106.7	HGNC:31399	SLC6A17	5866.09	1.03213	0.0456288	0.0456736	0.99902	0.317785	0.765283	0.580736	FALSE
ENSG00000124172.10	HGNC:838	ATP5F1E	964.831	1.02739	0.0389821	0.0390271	0.998846	0.317869	0.765378	0.737142	FALSE
ENSG00000126016.17	HGNC:17810	AMOT	2009.66	0.962965	-0.0544446	0.054513	-0.998745	0.317918	0.765383	0.674655	FALSE
ENSG00000196670.14	HGNC:23241	ZFP62	574.911	1.03516	0.0498581	0.0499252	0.998657	0.317961	0.765383	1	FALSE
ENSG00000187800.14	HGNC:33631	PEAR1	74.1419	1.09108	0.125759	0.125952	0.998465	0.318054	0.765411	1	FALSE
ENSG00000266904.7	HGNC:28609	LINC00663	98.9295	0.938784	-0.0911345	0.091276	-0.998449	0.318062	0.765411	0.943261	FALSE
ENSG00000224189.8	HGNC:43755	HAGLR	71.8287	0.879999	-0.184427	0.184754	-0.998228	0.318169	0.765562	1	FALSE
ENSG00000225978.3	HGNC:33117	HAR1A	125.484	0.931761	-0.101968	0.102205	-0.997682	0.318433	0.766091	0.910196	FALSE
ENSG00000070010.19	HGNC:12520	UFD1	433.954	1.0372	0.0526908	0.0528402	0.997172	0.318681	0.766578	0.936505	FALSE
ENSG00000112514.18	HGNC:21101	CUTA	502.918	0.980013	-0.0291275	0.0292232	-0.996723	0.318899	0.766995	0.747137	FALSE
ENSG00000089154.11	HGNC:4199	GCN1	1386.37	1.04505	0.0635665	0.0638417	0.995689	0.319401	0.767543	0.738207	FALSE
ENSG00000160959.8	HGNC:20419	LRRC14	470.933	1.0296	0.0420863	0.042263	0.995819	0.319338	0.767543	0.721685	FALSE
ENSG00000170604.5	HGNC:21728	IRF2BP1	526.9	1.02699	0.0384182	0.0385789	0.995836	0.31933	0.767543	0.747624	FALSE
ENSG00000183048.12	HGNC:10980	SLC25A10	80.5518	1.05344	0.0751134	0.0754414	0.995653	0.319419	0.767543	0.927497	FALSE
ENSG00000196911.11	HGNC:6398	KPNA5	1420.07	1.02862	0.0407129	0.0408733	0.996075	0.319214	0.767543	0.736781	FALSE
ENSG00000198300.14	HGNC:8826	PEG3	14564.4	1.02925	0.0415912	0.0417747	0.995609	0.31944	0.767543	0.598246	FALSE
ENSG00000281128.2	HGNC:48773	PTENP1-AS	86.4776	0.950177	-0.0737317	0.0740455	-0.995763	0.319366	0.767543	0.927497	FALSE
ENSG00000269893.9	HGNC:33098	SNHG8	195.49	1.05549	0.0779104	0.0782698	0.995409	0.319537	0.767669	1	FALSE
ENSG00000101654.18	HGNC:10075	RNMT	2127.58	0.973598	-0.0386022	0.0387948	-0.995035	0.319719	0.767783	0.749076	FALSE
ENSG00000167985.7	HGNC:26034	SDHAF2	267.14	0.974947	-0.0366049	0.0367815	-0.995197	0.31964	0.767783	0.945336	FALSE
ENSG00000250072.7	HGNC:52905	SH3TC2-DT	49.8306	0.885157	-0.175994	0.176868	-0.995062	0.319706	0.767783	1	FALSE
ENSG00000100503.26	HGNC:14906	NIN	3676.66	1.02603	0.037075	0.0372761	0.994604	0.319929	0.767964	0.674655	FALSE
ENSG00000103145.11	HGNC:21198	HCFC1R1	353.993	1.02478	0.0353146	0.0355051	0.994634	0.319914	0.767964	1	FALSE
ENSG00000271714.1	NA	ENSG00000271714	95.0758	0.941165	-0.08748	0.0879445	-0.994718	0.319873	0.767964	1	FALSE
ENSG00000170584.11	HGNC:30535	NUDCD2	500.993	1.063	0.0881397	0.0886278	0.994493	0.319983	0.767986	1	FALSE
ENSG00000088826.18	HGNC:15862	SMOX	427.166	1.04267	0.0602878	0.0606865	0.993429	0.320501	0.768072	0.938017	FALSE
ENSG00000101557.15	HGNC:12612	USP14	2295.89	0.978458	-0.0314178	0.0316389	-0.993013	0.320704	0.768072	0.776414	FALSE
ENSG00000120709.11	HGNC:1336	FAM53C	1013.02	1.02151	0.0307045	0.0308901	0.993992	0.320227	0.768072	0.722066	FALSE
ENSG00000127463.16	HGNC:28957	EMC1	1888.79	1.02193	0.0312969	0.0315221	0.992855	0.320781	0.768072	0.582739	FALSE
ENSG00000135845.10	HGNC:8960	PIGC	159.24	0.964378	-0.0523298	0.0526745	-0.993457	0.320487	0.768072	1	FALSE
ENSG00000142609.20	HGNC:29368	CFAP74	226.742	0.935192	-0.0966659	0.0972657	-0.993832	0.320304	0.768072	0.914693	FALSE
ENSG00000144847.13	HGNC:16669	IGSF11	849.915	1.03339	0.0473893	0.0477081	0.993318	0.320555	0.768072	0.721874	FALSE
ENSG00000147650.12	HGNC:31708	LRP12	996	1.03407	0.0483337	0.0486301	0.993905	0.320269	0.768072	0.736969	FALSE
ENSG00000170242.19	HGNC:20076	USP47	2668.04	1.02753	0.0391861	0.0394654	0.992922	0.320748	0.768072	0.776414	FALSE
ENSG00000170899.11	HGNC:4629	GSTA4	764.437	0.9725	-0.0402301	0.040474	-0.993973	0.320236	0.768072	0.769851	FALSE
ENSG00000171189.18	HGNC:4579	GRIK1	736.92	0.958387	-0.0613205	0.061716	-0.993591	0.320422	0.768072	0.738774	FALSE
ENSG00000179520.11	HGNC:20151	SLC17A8	36.057	1.09554	0.131648	0.132548	0.993209	0.320608	0.768072	1	FALSE
ENSG00000184986.11	HGNC:20511	TMEM121	137.253	1.05457	0.0766605	0.0771238	0.993993	0.320226	0.768072	1	FALSE
ENSG00000223963.2	HGNC:39572	THAP12P8	38.3428	1.05927	0.0830699	0.0835893	0.993786	0.320327	0.768072	1	FALSE
ENSG00000241404.7	HGNC:13944	EGFL8	89.9695	0.922338	-0.116632	0.117368	-0.99373	0.320354	0.768072	0.928308	FALSE
ENSG00000241962.9	NA	ENSG00000241962	82.7298	0.91155	-0.133606	0.134566	-0.992864	0.320776	0.768072	1	FALSE
ENSG00000274290.3	HGNC:4753	H2BC6	84.0066	0.937284	-0.0934419	0.0941047	-0.992957	0.320731	0.768072	1	FALSE
ENSG00000167524.16	HGNC:26314	RSKR	662.934	1.03737	0.0529277	0.0533188	0.992665	0.320873	0.768079	0.721874	FALSE
ENSG00000182899.17	HGNC:10345	RPL35A	1154.82	1.04426	0.0624784	0.0629354	0.992739	0.320837	0.768079	0.738891	FALSE
ENSG00000113387.12	HGNC:19985	SUB1	4473.81	0.970966	-0.042508	0.0428334	-0.992404	0.321001	0.768186	0.582739	FALSE
ENSG00000166596.15	HGNC:16053	CFAP52	60.2111	0.932251	-0.101209	0.101986	-0.99239	0.321008	0.768186	1	FALSE
ENSG00000103855.18	HGNC:19137	CD276	303.738	0.9568	-0.063711	0.0642293	-0.991931	0.321231	0.768507	0.927448	FALSE
ENSG00000198155.5	HGNC:32472	ZNF876P	276.574	0.965358	-0.0508641	0.0512744	-0.991999	0.321198	0.768507	1	FALSE
ENSG00000132669.14	HGNC:18750	RIN2	703.262	0.957308	-0.0629445	0.0634661	-0.99178	0.321305	0.768575	0.722066	FALSE
ENSG00000011114.15	HGNC:18269	BTBD7	1138.19	1.05592	0.078503	0.0791873	0.991359	0.32151	0.768746	0.722066	FALSE
ENSG00000087088.21	HGNC:959	BAX	110.843	1.05615	0.0788176	0.0795005	0.991411	0.321485	0.768746	1	FALSE
ENSG00000102934.10	HGNC:18553	PLLP	752.787	1.05787	0.0811617	0.0818597	0.991473	0.321455	0.768746	0.722066	FALSE
ENSG00000188859.7	HGNC:13495	FAM78B	423.523	1.02503	0.0356693	0.0359928	0.991012	0.32168	0.769043	1	FALSE
ENSG00000033100.17	HGNC:29270	CHPF2	814.092	0.97648	-0.0343373	0.0346836	-0.990014	0.322167	0.769375	0.722575	FALSE
ENSG00000092820.19	HGNC:12691	EZR	1465.66	0.960812	-0.0576746	0.0583401	-0.988593	0.322862	0.769375	0.751189	FALSE
ENSG00000105617.4	HGNC:15502	LENG1	91.4708	0.960007	-0.0588832	0.059532	-0.989102	0.322613	0.769375	0.940239	FALSE
ENSG00000111832.13	HGNC:20993	RWDD1	937.971	1.03171	0.0450334	0.0455629	0.988378	0.322968	0.769375	0.77061	FALSE
ENSG00000116132.12	HGNC:9142	PRRX1	455.377	0.928899	-0.106406	0.10747	-0.990102	0.322124	0.769375	1	FALSE
ENSG00000128463.13	HGNC:28032	EMC4	618.545	1.02032	0.0290181	0.0293458	0.988831	0.322746	0.769375	0.740577	FALSE
ENSG00000131269.19	HGNC:48	ABCB7	391.958	1.04205	0.0594282	0.06001	0.990304	0.322025	0.769375	1	FALSE
ENSG00000132330.18	HGNC:18161	SCLY	211.982	1.05159	0.0725783	0.0733536	0.98943	0.322453	0.769375	0.917961	FALSE
ENSG00000135632.12	HGNC:16258	SMYD5	426.852	0.93803	-0.0922939	0.0933931	-0.98823	0.32304	0.769375	1	FALSE
ENSG00000137073.24	HGNC:14185	UBAP2	1193.07	1.02757	0.0392352	0.0396866	0.988626	0.322846	0.769375	0.751189	FALSE
ENSG00000137575.12	HGNC:10662	SDCBP	1786.8	0.970889	-0.0426219	0.0431327	-0.988158	0.323075	0.769375	0.751189	FALSE
ENSG00000156599.11	HGNC:18472	ZDHHC5	854.938	0.967926	-0.0470318	0.0475891	-0.988289	0.323011	0.769375	0.740634	FALSE
ENSG00000159214.13	HGNC:28688	CCDC24	139.913	0.951253	-0.0720989	0.0729525	-0.988299	0.323006	0.769375	1	FALSE
ENSG00000162407.9	HGNC:9229	PLPP3	2218.11	1.05054	0.0711256	0.0718977	0.989261	0.322535	0.769375	0.74061	FALSE
ENSG00000166411.14	HGNC:5384	IDH3A	2030.91	1.02345	0.033436	0.0337705	0.990097	0.322127	0.769375	0.583641	FALSE
ENSG00000170296.10	HGNC:4067	GABARAP	1518.62	0.971739	-0.0413585	0.0418276	-0.988786	0.322768	0.769375	0.722788	FALSE
ENSG00000174348.14	HGNC:23174	PODN	71.1907	0.921341	-0.118193	0.119444	-0.989524	0.322407	0.769375	1	FALSE
ENSG00000175602.4	HGNC:24926	CCDC85B	691.211	1.03385	0.048031	0.0485235	0.98985	0.322248	0.769375	0.722619	FALSE
ENSG00000177225.17	HGNC:26616	GATD1	874.202	1.03662	0.0518834	0.0524412	0.989365	0.322485	0.769375	0.722743	FALSE
ENSG00000188690.15	HGNC:12592	UROS	887.973	0.968902	-0.0455773	0.0460788	-0.989117	0.322606	0.769375	0.722066	FALSE
ENSG00000189266.13	HGNC:23158	PNRC2	1337.58	1.08126	0.112709	0.114048	0.988264	0.323023	0.769375	0.722788	TRUE
ENSG00000204869.9	HGNC:32931	IGFL4	182.08	1.04933	0.0694655	0.0702505	0.988826	0.322748	0.769375	1	FALSE
ENSG00000206172.8	HGNC:4823	HBA1	673.05	1.19039	0.25143	0.254151	0.989292	0.32252	0.769375	0.740577	FALSE
ENSG00000213742.7	HGNC:40759	ZNF337-AS1	88.3596	0.934319	-0.0980135	0.0990685	-0.989351	0.322491	0.769375	0.914539	FALSE
ENSG00000218416.4	NA	ENSG00000218416	37.888	1.09226	0.12732	0.128826	0.988312	0.323	0.769375	1	FALSE
ENSG00000233230.2	NA	ENSG00000233230	31.7323	1.05875	0.082365	0.0831707	0.990313	0.322021	0.769375	1	FALSE
ENSG00000285967.1	HGNC:51293	NIPBL-DT	958.131	0.938292	-0.0918911	0.0928843	-0.989307	0.322513	0.769375	0.822967	FALSE
ENSG00000289133.1	NA	ENSG00000289133	39.9491	1.15772	0.211292	0.213628	0.989067	0.32263	0.769375	1	FALSE
ENSG00000198753.12	HGNC:9105	PLXNB3	1090.44	0.951982	-0.0709931	0.0718682	-0.987824	0.323239	0.769657	0.740686	FALSE
ENSG00000071051.14	HGNC:7665	NCK2	821.979	1.03441	0.0488103	0.0494372	0.987319	0.323486	0.769822	0.770811	FALSE
ENSG00000119599.17	HGNC:20229	DCAF4	209.853	1.04061	0.057424	0.0581679	0.987212	0.323539	0.769822	0.918787	FALSE
ENSG00000155265.11	HGNC:31668	GOLGA7B	1066.89	1.02602	0.0370554	0.0375415	0.987053	0.323617	0.769822	0.738833	FALSE
ENSG00000160766.15	HGNC:4178	GBAP1	288.343	0.939018	-0.0907747	0.0919459	-0.987262	0.323514	0.769822	0.918787	FALSE
ENSG00000166479.10	HGNC:24718	TMX3	1916.57	0.964678	-0.0518804	0.0525651	-0.986975	0.323655	0.769822	0.677947	FALSE
ENSG00000175931.13	HGNC:29554	UBE2O	2155.73	1.01749	0.0250176	0.025333	0.987549	0.323373	0.769822	0.740862	FALSE
ENSG00000196453.8	HGNC:22213	ZNF777	378.071	1.03007	0.042739	0.0433041	0.986949	0.323668	0.769822	0.951014	FALSE
ENSG00000262096.2	HGNC:14549	PCDHB19P	133.49	0.959199	-0.0600973	0.0608636	-0.98741	0.323441	0.769822	0.950846	FALSE
ENSG00000126878.13	HGNC:28904	AIF1L	1343.51	1.05587	0.0784295	0.0794954	0.986592	0.323843	0.769851	0.741215	FALSE
ENSG00000133704.10	HGNC:9853	IPO8	1370.28	0.968573	-0.0460672	0.0467036	-0.986375	0.323949	0.769851	0.751189	FALSE
ENSG00000182224.12	HGNC:26516	CYB5D1	338.06	1.04018	0.0568374	0.0576176	0.986459	0.323908	0.769851	0.951014	FALSE
ENSG00000184221.13	HGNC:16983	OLIG1	929.333	1.08275	0.114701	0.11626	0.986583	0.323847	0.769851	0.824189	FALSE
ENSG00000185803.12	HGNC:30224	SLC52A2	116.667	0.952927	-0.069562	0.0704965	-0.986744	0.323768	0.769851	1	FALSE
ENSG00000239653.1	HGNC:44125	PSMD6-AS2	64.9244	0.945849	-0.0803176	0.0814239	-0.986412	0.323931	0.769851	1	FALSE
ENSG00000101198.15	HGNC:16191	NKAIN4	155.624	1.08239	0.114224	0.115897	0.985564	0.324347	0.770659	1	FALSE
ENSG00000134569.10	HGNC:6696	LRP4	2634.85	1.0457	0.0644698	0.0654184	0.985499	0.324379	0.770659	0.778452	FALSE
ENSG00000103056.12	HGNC:14240	SMPD3	623.182	1.03897	0.0551573	0.056019	0.984619	0.324811	0.770722	0.741462	FALSE
ENSG00000107614.22	HGNC:2977	TRDMT1	329.746	1.04489	0.0633559	0.0643187	0.985031	0.324609	0.770722	1	FALSE
ENSG00000127603.32	HGNC:13664	MACF1	28239	1.02185	0.0311771	0.0316562	0.984865	0.32469	0.770722	0.574356	FALSE
ENSG00000156463.18	HGNC:26299	SH3RF2	136.508	1.07324	0.101969	0.103518	0.985028	0.324611	0.770722	0.951221	FALSE
ENSG00000165113.13	HGNC:17496	GKAP1	320.012	1.0435	0.0614295	0.0623933	0.984553	0.324844	0.770722	1	FALSE
ENSG00000166012.17	HGNC:28759	TAF1D	1755.56	1.03622	0.0513326	0.0521066	0.985145	0.324553	0.770722	0.751354	FALSE
ENSG00000170448.12	HGNC:18726	NFXL1	620.878	1.03475	0.0492859	0.0500245	0.985235	0.324508	0.770722	0.751189	FALSE
ENSG00000173530.6	HGNC:11907	TNFRSF10D	37.2685	1.10812	0.148113	0.150428	0.984607	0.324817	0.770722	1	FALSE
ENSG00000213658.13	HGNC:18874	LAT	31.5334	0.913613	-0.130344	0.132357	-0.984793	0.324726	0.770722	1	FALSE
ENSG00000226752.10	HGNC:27367	CUTALP	513.387	1.0788	0.109424	0.111144	0.984529	0.324855	0.770722	0.741462	FALSE
ENSG00000143951.16	HGNC:28027	WDPCP	746.344	1.03112	0.0442157	0.0449334	0.984027	0.325102	0.771096	0.825421	FALSE
ENSG00000146205.15	HGNC:31677	ANO7	46.1477	0.919894	-0.12046	0.122426	-0.983941	0.325145	0.771096	1	FALSE
ENSG00000160188.10	HGNC:12371	RSPH1	147.482	0.964563	-0.0520523	0.052919	-0.983622	0.325301	0.771096	0.722066	FALSE
ENSG00000167034.10	HGNC:7838	NKX3-1	34.0311	0.922854	-0.115826	0.117741	-0.983734	0.325247	0.771096	1	FALSE
ENSG00000204588.5	HGNC:49269	LINC01123	509.341	1.08639	0.119546	0.121506	0.983867	0.325181	0.771096	0.741829	FALSE
ENSG00000213859.8	HGNC:21302	KCTD11	46.2916	0.940359	-0.0887169	0.0902041	-0.983513	0.325355	0.771096	1	FALSE
ENSG00000251600.8	NA	ENSG00000251600	542.803	0.952608	-0.0700462	0.071223	-0.983477	0.325373	0.771096	1	FALSE
ENSG00000253877.6	HGNC:51662	LINC01608	314.375	0.93286	-0.100267	0.101926	-0.98372	0.325253	0.771096	0.951596	FALSE
ENSG00000079246.16	HGNC:12833	XRCC5	4883.41	1.03706	0.052504	0.0534022	0.98318	0.325519	0.771335	0.679208	FALSE
ENSG00000083828.16	HGNC:25949	ZNF586	395.186	1.03233	0.0459075	0.0467004	0.983022	0.325597	0.771413	1	FALSE
ENSG00000059915.17	HGNC:9507	PSD	4261.58	1.02285	0.0325957	0.0331701	0.982684	0.325763	0.771487	0.608517	FALSE
ENSG00000171206.15	HGNC:15579	TRIM8	1455.09	1.0274	0.0389912	0.0396711	0.982861	0.325676	0.771487	0.72485	FALSE
ENSG00000182636.8	HGNC:7675	NDN	705.519	1.03626	0.0513811	0.0522831	0.982747	0.325732	0.771487	0.741917	FALSE
ENSG00000239697.11	HGNC:11927	TNFSF12	361.103	1.03587	0.0508425	0.0517505	0.982454	0.325876	0.771543	1	FALSE
ENSG00000244734.4	HGNC:4827	HBB	1205.23	1.2157	0.28179	0.286816	0.982475	0.325866	0.771543	0.741917	FALSE
ENSG00000130349.10	HGNC:17971	MTRES1	225.831	0.974896	-0.0366797	0.0373409	-0.982292	0.325956	0.77162	0.943867	FALSE
ENSG00000235387.5	HGNC:27244	SPAAR	32.1444	1.10302	0.141465	0.144028	0.982204	0.325999	0.77162	1	FALSE
ENSG00000145919.11	HGNC:25114	BOD1	428.075	1.03588	0.0508562	0.0517928	0.981917	0.326141	0.771849	0.952368	FALSE
ENSG00000104671.8	HGNC:16964	DCTN6	741.743	0.970417	-0.0433238	0.0441678	-0.980891	0.326647	0.772773	0.826295	FALSE
ENSG00000178921.14	HGNC:8863	PFAS	365.165	0.944535	-0.0823234	0.083924	-0.980928	0.326628	0.772773	1	FALSE
ENSG00000198417.7	HGNC:7398	MT1F	149.739	0.886686	-0.173505	0.176895	-0.980835	0.326674	0.772773	1	FALSE
ENSG00000255154.9	HGNC:53111	HTD2	181.457	1.06008	0.0841734	0.0858248	0.980759	0.326712	0.772773	1	FALSE
ENSG00000182518.14	HGNC:25085	FAM104B	280.779	0.958376	-0.0613364	0.0625492	-0.98061	0.326785	0.77284	0.932034	FALSE
ENSG00000147251.16	HGNC:23483	DOCK11	373.725	0.953569	-0.0685906	0.0699682	-0.980312	0.326932	0.773029	1	FALSE
ENSG00000185880.13	HGNC:17857	TRIM69	927.95	1.05166	0.0726738	0.0741369	0.980265	0.326955	0.773029	0.742501	FALSE
ENSG00000095574.12	HGNC:14283	IKZF5	809.827	1.04225	0.0596947	0.0609094	0.980058	0.327058	0.773088	0.772131	FALSE
ENSG00000100889.12	HGNC:8725	PCK2	62.7531	1.07547	0.104974	0.107112	0.980032	0.327071	0.773088	1	FALSE
ENSG00000137821.12	HGNC:25965	LRRC49	1105.3	0.977886	-0.0322621	0.0329257	-0.979844	0.327163	0.7732	0.752685	FALSE
ENSG00000072163.20	HGNC:16084	LIMS2	190.041	0.936727	-0.0942995	0.0962523	-0.979711	0.327229	0.77322	1	FALSE
ENSG00000198876.13	HGNC:19911	DCAF12	375.801	1.03715	0.0526282	0.0537228	0.979625	0.327271	0.77322	1	FALSE
ENSG00000249456.1	NA	ENSG00000249456	73.3675	1.05757	0.0807499	0.0824355	0.979553	0.327307	0.77322	1	FALSE
ENSG00000155749.13	HGNC:14439	FLACC1	138.104	0.940036	-0.0892128	0.0910839	-0.979457	0.327354	0.773225	1	FALSE
ENSG00000108384.15	HGNC:9820	RAD51C	361.651	0.961424	-0.0567559	0.0579684	-0.979083	0.327539	0.773468	1	FALSE
ENSG00000120029.13	HGNC:25788	ARMH3	733.632	0.966597	-0.0490135	0.050066	-0.978979	0.327591	0.773468	0.742784	FALSE
ENSG00000173456.5	HGNC:14646	RNF26	331.279	0.966958	-0.0484742	0.0495153	-0.978975	0.327592	0.773468	1	FALSE
ENSG00000117984.15	HGNC:2529	CTSD	2788.95	0.975191	-0.0362433	0.0370273	-0.978828	0.327665	0.773533	0.576267	FALSE
ENSG00000185250.16	HGNC:21557	PPIL6	162.362	1.06352	0.0888433	0.0907939	0.978516	0.327819	0.773791	1	FALSE
ENSG00000105053.11	HGNC:18996	VRK3	418.377	0.971886	-0.0411417	0.04206	-0.978166	0.327992	0.773958	1	FALSE
ENSG00000154001.14	HGNC:9313	PPP2R5E	2315.82	0.976779	-0.0338963	0.0346512	-0.978214	0.327969	0.773958	0.781989	FALSE
ENSG00000275342.5	HGNC:25438	PRAG1	738.792	0.961478	-0.056674	0.057943	-0.978099	0.328026	0.773958	0.727603	FALSE
ENSG00000136522.14	HGNC:16652	MRPL47	302.8	0.968581	-0.0460555	0.0471044	-0.977732	0.328207	0.774279	1	FALSE
ENSG00000135638.14	HGNC:3340	EMX1	452.543	1.03791	0.0536789	0.05493	0.977224	0.328458	0.774659	1	FALSE
ENSG00000135740.17	HGNC:11078	SLC9A5	184.312	1.04901	0.0690225	0.0706282	0.977266	0.328437	0.774659	0.724119	FALSE
ENSG00000092871.17	HGNC:24821	RFFL	786.808	1.04854	0.068377	0.0700233	0.976489	0.328822	0.775322	0.727603	FALSE
ENSG00000146834.15	HGNC:20247	MEPCE	486.729	1.03023	0.0429633	0.0440021	0.976393	0.32887	0.775322	1	FALSE
ENSG00000248610.1	HGNC:44919	HSPA8P4	71.6007	1.04712	0.0664252	0.068036	0.976324	0.328904	0.775322	1	FALSE
ENSG00000267056.2	NA	ENSG00000267056	32.8138	0.889199	-0.169421	0.173535	-0.976291	0.328921	0.775322	1	FALSE
ENSG00000282936.2	NA	ENSG00000282936	186.087	1.04464	0.0630097	0.0645575	0.976026	0.329052	0.775525	1	FALSE
ENSG00000143502.16	HGNC:25470	SUSD4	1078.51	1.0425	0.0600537	0.0615434	0.975794	0.329166	0.775689	0.753736	FALSE
ENSG00000077152.11	HGNC:25009	UBE2T	70.9046	0.958966	-0.060448	0.061967	-0.975487	0.329319	0.775835	1	FALSE
ENSG00000215244.4	HGNC:54134	LINC02649	99.3352	0.929336	-0.105727	0.108376	-0.975558	0.329283	0.775835	0.936755	FALSE
ENSG00000113805.9	HGNC:2173	CNTN3	1506.11	0.956305	-0.0644574	0.0660966	-0.975199	0.329461	0.776049	0.741917	FALSE
ENSG00000185345.24	HGNC:8607	PRKN	652.506	0.962728	-0.0547994	0.0561975	-0.975121	0.3295	0.776049	1	FALSE
ENSG00000062485.19	HGNC:2422	CS	2275.4	1.01718	0.0245738	0.025245	0.973412	0.330348	0.776339	0.783632	FALSE
ENSG00000105983.23	HGNC:13243	LMBR1	1932.96	1.02366	0.0337406	0.0346272	0.974396	0.32986	0.776339	0.744624	FALSE
ENSG00000118523.6	HGNC:2500	CCN2	282.625	1.11274	0.15412	0.158279	0.973725	0.330193	0.776339	0.935015	FALSE
ENSG00000140876.11	HGNC:8054	NUDT7	55.258	0.939623	-0.0898459	0.0922895	-0.973522	0.330294	0.776339	1	FALSE
ENSG00000144040.13	HGNC:16073	SFXN5	2425.52	0.959183	-0.0601225	0.0617468	-0.973695	0.330208	0.776339	0.75521	FALSE
ENSG00000151079.8	HGNC:6225	KCNA6	606.38	1.02533	0.0360902	0.0370602	0.973827	0.330142	0.776339	1	FALSE
ENSG00000151465.14	HGNC:16827	CDC123	616.688	1.02777	0.0395185	0.0405556	0.974426	0.329845	0.776339	1	FALSE
ENSG00000167555.14	HGNC:29384	ZNF528	864.207	0.971426	-0.0418234	0.0429642	-0.973446	0.330332	0.776339	0.728	FALSE
ENSG00000225300.1	NA	ENSG00000225300	43.8002	1.05056	0.071165	0.0730922	0.973632	0.330239	0.776339	1	FALSE
ENSG00000225539.8	HGNC:52626	LINC01821	98.7404	0.929806	-0.104999	0.107743	-0.974528	0.329794	0.776339	0.922996	FALSE
ENSG00000225972.1	HGNC:42092	MTND1P23	47.3552	1.09719	0.133811	0.1373	0.974591	0.329763	0.776339	1	FALSE
ENSG00000241878.12	HGNC:8999	PISD	705.644	1.02582	0.0367744	0.0377485	0.974194	0.32996	0.776339	0.744332	FALSE
ENSG00000247626.5	HGNC:25133	MARS2	178.231	1.03148	0.0447154	0.0458749	0.974726	0.329696	0.776339	0.948862	FALSE
ENSG00000261879.8	HGNC:55347	ZNF594-DT	226.032	0.95942	-0.059765	0.0613604	-0.973999	0.330057	0.776339	0.93473	FALSE
ENSG00000274422.1	NA	ENSG00000274422	871.572	1.04611	0.0650299	0.0667987	0.97352	0.330295	0.776339	0.728784	FALSE
ENSG00000285253.1	NA	ENSG00000285253	95.4268	1.10596	0.145303	0.149269	0.973431	0.330339	0.776339	0.956604	FALSE
ENSG00000136143.16	HGNC:11448	SUCLA2	1828.61	0.972323	-0.040493	0.0416109	-0.973136	0.330486	0.7764	0.75521	FALSE
ENSG00000146826.17	HGNC:25604	TRAPPC14	295.285	0.966196	-0.049612	0.0509808	-0.973151	0.330478	0.7764	0.93552	FALSE
ENSG00000243069.9	HGNC:41048	ARHGEF26-AS1	253.757	0.939745	-0.0896586	0.0921384	-0.973086	0.33051	0.7764	1	FALSE
ENSG00000117410.14	HGNC:861	ATP6V0B	809.099	0.978856	-0.0308313	0.0316901	-0.972899	0.330603	0.776512	0.773205	FALSE
ENSG00000233393.2	NA	ENSG00000233393	42.7175	0.870538	-0.200022	0.205706	-0.972365	0.330869	0.77703	1	FALSE
ENSG00000261019.1	NA	ENSG00000261019	42.6293	0.945542	-0.0807864	0.0831196	-0.971929	0.331086	0.777432	1	FALSE
ENSG00000149929.16	HGNC:4917	HIRIP3	262.077	0.968597	-0.046031	0.0473732	-0.971667	0.331216	0.777632	0.925964	FALSE
ENSG00000068366.21	HGNC:3571	ACSL4	2626.99	1.02504	0.0356787	0.0367409	0.971088	0.331505	0.777737	0.5905	FALSE
ENSG00000078699.22	HGNC:1536	CBFA2T2	1359.34	0.966628	-0.0489669	0.0504177	-0.971225	0.331436	0.777737	0.745716	FALSE
ENSG00000103260.9	HGNC:14151	METRN	564.229	1.03855	0.0545767	0.0561982	0.971147	0.331475	0.777737	1	FALSE
ENSG00000128283.7	HGNC:17014	CDC42EP1	313.179	0.951691	-0.0714351	0.0735476	-0.971278	0.33141	0.777737	0.957643	FALSE
ENSG00000151135.10	HGNC:28281	TMEM263	652.391	0.971356	-0.0419279	0.0431788	-0.97103	0.331533	0.777737	0.728784	FALSE
ENSG00000273492.6	HGNC:55075	APP-DT	71.8968	1.06529	0.0912442	0.0939372	0.971332	0.331383	0.777737	1	FALSE
ENSG00000257949.7	HGNC:37242	TEN1	52.3058	0.933802	-0.0988112	0.10177	-0.970927	0.331585	0.777752	1	FALSE
ENSG00000013306.16	HGNC:24279	SLC25A39	354.461	0.973117	-0.0393147	0.0405425	-0.969716	0.332188	0.777865	0.951221	FALSE
ENSG00000064313.13	HGNC:11536	TAF2	1016.49	1.02572	0.0366363	0.0378105	0.968944	0.332573	0.777865	0.756943	FALSE
ENSG00000099341.12	HGNC:9566	PSMD8	891.625	0.976898	-0.0337198	0.0348293	-0.968145	0.332972	0.777865	0.77519	FALSE
ENSG00000100003.18	HGNC:10699	SEC14L2	821.538	0.957746	-0.0622846	0.0641978	-0.970199	0.331947	0.777865	0.773984	FALSE
ENSG00000105974.13	HGNC:1527	CAV1	137.319	0.929401	-0.105627	0.109017	-0.968897	0.332596	0.777865	1	FALSE
ENSG00000117724.14	HGNC:1857	CENPF	120.806	1.09754	0.134278	0.13848	0.96966	0.332216	0.777865	1	FALSE
ENSG00000123609.11	HGNC:7854	NMI	42.037	0.905612	-0.143035	0.147748	-0.968099	0.332995	0.777865	1	FALSE
ENSG00000134444.15	HGNC:29289	RELCH	2246.81	0.978913	-0.0307474	0.0317098	-0.969652	0.33222	0.777865	0.590778	FALSE
ENSG00000135452.10	HGNC:10539	TSPAN31	309.921	0.964026	-0.0528556	0.0545266	-0.969354	0.332369	0.777865	0.958513	FALSE
ENSG00000135917.16	HGNC:16266	SLC19A3	81.4454	1.07617	0.105908	0.10925	0.969417	0.332337	0.777865	0.958513	FALSE
ENSG00000136243.18	HGNC:17010	NUP42	360.296	0.966032	-0.0498565	0.0514168	-0.969653	0.33222	0.777865	1	FALSE
ENSG00000148362.11	HGNC:27849	PAXX	155.854	1.03211	0.0456029	0.0470885	0.96845	0.33282	0.777865	0.951596	FALSE
ENSG00000153531.15	HGNC:21303	ADPRHL1	227.482	1.04474	0.0631494	0.0651744	0.968929	0.33258	0.777865	0.958707	FALSE
ENSG00000153989.8	HGNC:21042	NUS1	1187.58	1.03513	0.0498109	0.0513976	0.969129	0.332481	0.777865	0.795482	FALSE
ENSG00000162972.11	HGNC:26198	MAIP1	173.917	1.06674	0.0932034	0.096219	0.968659	0.332715	0.777865	0.951596	FALSE
ENSG00000166275.16	HGNC:23516	BORCS7	423.174	0.96076	-0.0577523	0.0595261	-0.970201	0.331946	0.777865	1	FALSE
ENSG00000167705.12	HGNC:30266	RILP	96.3579	1.05185	0.0729332	0.0751865	0.97003	0.332031	0.777865	1	FALSE
ENSG00000169139.12	HGNC:12495	UBE2V2	2446.39	0.975384	-0.0359576	0.0370935	-0.969379	0.332356	0.777865	0.590849	FALSE
ENSG00000169169.15	HGNC:18540	CPT1C	797.374	0.972261	-0.040584	0.0418145	-0.970571	0.331762	0.777865	0.728784	FALSE
ENSG00000171307.19	HGNC:20714	ZDHHC16	275.79	1.03084	0.0438253	0.0451601	0.970445	0.331825	0.777865	0.936755	FALSE
ENSG00000179981.11	HGNC:10669	TSHZ1	991.515	1.03382	0.0479848	0.0494767	0.969846	0.332123	0.777865	0.756644	FALSE
ENSG00000182149.21	HGNC:28977	IST1	1209.77	1.02302	0.0328368	0.0338917	0.968874	0.332608	0.777865	0.756943	FALSE
ENSG00000197362.15	HGNC:21806	ZNF786	270.981	1.03209	0.0455685	0.0470427	0.968663	0.332713	0.777865	0.951596	FALSE
ENSG00000197859.11	HGNC:14631	ADAMTSL2	319.252	0.961046	-0.0573223	0.0592002	-0.96828	0.332905	0.777865	0.951675	FALSE
ENSG00000203880.12	HGNC:15882	PCMTD2	1299.94	1.02621	0.0373206	0.038544	0.968257	0.332916	0.777865	0.746287	FALSE
ENSG00000214753.4	HGNC:25451	HNRNPUL2	3219.83	1.02701	0.0384505	0.0396484	0.969788	0.332152	0.777865	0.590778	FALSE
ENSG00000244026.7	HGNC:32659	FAM86DP	127.578	1.11612	0.158486	0.163482	0.969442	0.332325	0.777865	0.958513	FALSE
ENSG00000244045.13	HGNC:18085	TMEM199	254.668	0.94658	-0.079203	0.0817796	-0.968493	0.332798	0.777865	1	FALSE
ENSG00000261678.3	HGNC:15950	SCRT1	1751.6	0.965718	-0.0503263	0.0519734	-0.968309	0.33289	0.777865	0.785576	FALSE
ENSG00000280071.4	NA	ENSG00000280071	533.578	0.884304	-0.177386	0.182931	-0.969686	0.332203	0.777865	0.745716	FALSE
ENSG00000054118.15	HGNC:22964	THRAP3	2772.58	0.981139	-0.0274711	0.0283799	-0.967976	0.333056	0.777903	0.684303	FALSE
ENSG00000188338.15	HGNC:18044	SLC38A3	245.919	0.937823	-0.0926125	0.0956882	-0.967857	0.333116	0.777936	0.951926	FALSE
ENSG00000132781.20	HGNC:7527	MUTYH	122.029	0.957629	-0.0624615	0.0645518	-0.967619	0.333235	0.777966	0.940937	FALSE
ENSG00000150337.14	HGNC:3613	FCGR1A	47.4272	0.869897	-0.201084	0.207838	-0.967504	0.333292	0.777966	1	FALSE
ENSG00000162817.7	HGNC:25873	C1orf115	2636.19	1.03418	0.0484913	0.0501282	0.967346	0.333371	0.777966	0.786053	FALSE
ENSG00000165091.18	HGNC:16513	TMC1	38.6617	0.89287	-0.163478	0.169039	-0.967105	0.333491	0.777966	1	FALSE
ENSG00000171109.19	HGNC:18262	MFN1	1166.64	0.964381	-0.0523241	0.0540957	-0.967252	0.333418	0.777966	0.795702	FALSE
ENSG00000216809.1	NA	ENSG00000216809	34.7198	0.930049	-0.104621	0.108125	-0.967597	0.333246	0.777966	1	FALSE
ENSG00000279236.1	NA	ENSG00000279236	49.4776	1.05766	0.0808785	0.0836296	0.967104	0.333492	0.777966	1	FALSE
ENSG00000286753.2	NA	ENSG00000286753	47.0602	1.05013	0.0705679	0.0729552	0.967278	0.333405	0.777966	1	FALSE
ENSG00000063322.15	HGNC:23074	MED29	1185.7	1.03225	0.0457881	0.0473688	0.966628	0.33373	0.778164	0.746493	FALSE
ENSG00000073111.14	HGNC:6944	MCM2	74.0587	0.939062	-0.0907076	0.0938408	-0.966612	0.333738	0.778164	1	FALSE
ENSG00000110931.19	HGNC:1470	CAMKK2	5891	1.0279	0.0397043	0.0410767	0.966589	0.333749	0.778164	0.591614	FALSE
ENSG00000173153.17	HGNC:3471	ESRRA	312.337	0.961372	-0.0568337	0.0587993	-0.966572	0.333758	0.778164	1	FALSE
ENSG00000121749.16	HGNC:25694	TBC1D15	1331.3	0.958101	-0.0617502	0.0638974	-0.966397	0.333846	0.778262	0.732345	FALSE
ENSG00000077264.16	HGNC:8592	PAK3	5606.94	0.982503	-0.0254668	0.0263609	-0.966081	0.334004	0.778524	0.614248	FALSE
ENSG00000152464.15	HGNC:30329	RPP38	83.2392	0.947374	-0.0779936	0.0807494	-0.965872	0.334108	0.778662	0.960276	FALSE
ENSG00000114353.17	HGNC:4385	GNAI2	1677.41	0.981131	-0.0274822	0.0284684	-0.965359	0.334365	0.778772	0.592226	FALSE
ENSG00000115761.17	HGNC:25862	NOL10	1113.44	1.0237	0.0337927	0.0350027	0.965433	0.334328	0.778772	0.796262	FALSE
ENSG00000166997.8	HGNC:28631	CNPY4	84.2663	0.958902	-0.0605449	0.0627026	-0.965589	0.33425	0.778772	1	FALSE
ENSG00000204946.10	HGNC:27222	ZNF783	425.713	0.967219	-0.0480848	0.0498059	-0.965444	0.334322	0.778772	1	FALSE
ENSG00000236668.3	NA	ENSG00000236668	33.6488	1.06354	0.0888751	0.0920677	0.965324	0.334383	0.778772	1	FALSE
ENSG00000129116.19	HGNC:17068	PALLD	1085.97	1.04238	0.0598791	0.062041	0.965154	0.334467	0.778864	0.747095	FALSE
ENSG00000272758.7	HGNC:55192	WDR5B-DT	32.5851	0.918712	-0.122316	0.12678	-0.964791	0.334649	0.779182	1	FALSE
ENSG00000141446.11	HGNC:24645	ESCO1	904.301	1.02751	0.0391553	0.0405983	0.964457	0.334817	0.779466	0.835014	FALSE
ENSG00000169247.14	HGNC:29427	SH3TC2	1393.01	1.06821	0.0952015	0.0987324	0.964238	0.334927	0.779541	0.745716	FALSE
ENSG00000174749.6	HGNC:26813	FAM241A	134.4	1.05267	0.0740577	0.0768065	0.964211	0.33494	0.779541	0.953323	FALSE
ENSG00000146707.15	HGNC:9203	POMZP3	168.52	0.949705	-0.0744488	0.0772317	-0.963967	0.335063	0.77972	0.953408	FALSE
ENSG00000125447.18	HGNC:17079	GGA3	872.811	1.04264	0.0602394	0.0625161	0.963582	0.335256	0.779852	0.835356	FALSE
ENSG00000188566.15	HGNC:29838	NDOR1	247.881	0.954474	-0.0672216	0.0697543	-0.963691	0.335201	0.779852	0.961163	FALSE
ENSG00000286635.1	NA	ENSG00000286635	266.206	1.0337	0.0478193	0.0496238	0.963637	0.335228	0.779852	0.961163	FALSE
ENSG00000090316.16	HGNC:13731	MAEA	959.818	0.965558	-0.0505653	0.0524944	-0.963251	0.335421	0.779873	0.77685	FALSE
ENSG00000152795.18	HGNC:5037	HNRNPDL	5198.36	1.02473	0.0352498	0.0365882	0.963419	0.335337	0.779873	0.686492	FALSE
ENSG00000188997.8	HGNC:27452	KCTD21	274.716	1.03385	0.0480216	0.0498499	0.963325	0.335385	0.779873	0.940483	FALSE
ENSG00000204611.7	HGNC:28062	ZNF616	229.76	0.944959	-0.0816765	0.084797	-0.963201	0.335447	0.779873	0.961255	FALSE
ENSG00000204264.12	HGNC:9545	PSMB8	63.5114	0.936983	-0.0939056	0.0975183	-0.962954	0.335571	0.780055	1	FALSE
ENSG00000131002.13	HGNC:18473	TXLNGY	660.885	1.18435	0.244092	0.253519	0.962818	0.335639	0.780108	0.732913	FALSE
ENSG00000134452.20	HGNC:13620	FBH1	762.762	0.974283	-0.0375868	0.0390494	-0.962545	0.335776	0.78032	0.747796	FALSE
ENSG00000070785.17	HGNC:3259	EIF2B3	380.07	0.970875	-0.0426424	0.0443521	-0.961452	0.336325	0.780327	0.962158	FALSE
ENSG00000072609.18	HGNC:20455	CHFR	693.195	0.971364	-0.0419162	0.043589	-0.961623	0.336239	0.780327	0.777647	FALSE
ENSG00000104856.14	HGNC:9956	RELB	56.1791	0.916182	-0.126294	0.131319	-0.961728	0.336186	0.780327	1	FALSE
ENSG00000119138.5	HGNC:1123	KLF9	2468.72	1.03252	0.0461651	0.0479924	0.961926	0.336087	0.780327	0.593532	FALSE
ENSG00000137312.15	HGNC:3757	FLOT1	2113.77	1.01975	0.0282119	0.0293373	0.961639	0.336231	0.780327	0.687303	FALSE
ENSG00000148450.13	HGNC:17061	MSRB2	286.185	1.03416	0.0484581	0.050399	0.96149	0.336306	0.780327	1	FALSE
ENSG00000158773.14	HGNC:12593	USF1	432.032	0.968118	-0.0467459	0.0485748	-0.962349	0.335874	0.780327	0.953774	FALSE
ENSG00000159231.6	HGNC:1549	CBR3	51.3781	1.06543	0.0914393	0.0950972	0.961536	0.336283	0.780327	1	FALSE
ENSG00000167110.19	HGNC:4425	GOLGA2	1427.76	0.972572	-0.0401234	0.0417147	-0.961855	0.336122	0.780327	0.759583	FALSE
ENSG00000178852.16	HGNC:26864	EFCAB13	85.8854	1.1281	0.173889	0.180697	0.962322	0.335888	0.780327	1	FALSE
ENSG00000180747.15	HGNC:49860	SMG1P3	4733.11	1.0543	0.0762842	0.0793076	0.961877	0.336111	0.780327	0.582196	FALSE
ENSG00000271425.9	HGNC:31992	NBPF10	614.507	1.04994	0.0703119	0.0730739	0.962202	0.335948	0.780327	0.733157	FALSE
ENSG00000068903.21	HGNC:10886	SIRT2	1547.09	1.03459	0.049065	0.0510733	0.960678	0.336714	0.780414	0.788559	FALSE
ENSG00000081189.16	HGNC:6996	MEF2C	14222.3	0.97371	-0.0384358	0.040029	-0.9602	0.336954	0.780414	0.617494	FALSE
ENSG00000095321.18	HGNC:2342	CRAT	671.701	1.02555	0.0364047	0.037878	0.961104	0.3365	0.780414	0.734804	FALSE
ENSG00000111879.20	HGNC:20991	FAM184A	1203.18	1.034	0.0482296	0.0502115	0.960529	0.336789	0.780414	0.797902	FALSE
ENSG00000157450.16	HGNC:17384	RNF111	1627.13	1.03109	0.0441699	0.045958	0.961091	0.336506	0.780414	0.59376	FALSE
ENSG00000167987.11	HGNC:26097	VPS37C	259.867	1.05457	0.0766517	0.0798023	0.960519	0.336794	0.780414	0.941533	FALSE
ENSG00000168970.22	HGNC:34449	JMJD7-PLA2G4B	505.046	0.961154	-0.0571608	0.0595026	-0.960644	0.336731	0.780414	0.758603	FALSE
ENSG00000174276.7	HGNC:1177	ZNHIT2	49.9798	1.05154	0.0724999	0.0754679	0.960672	0.336717	0.780414	1	FALSE
ENSG00000177374.13	HGNC:4909	HIC1	104.216	0.92131	-0.118242	0.123141	-0.960212	0.336948	0.780414	0.927962	FALSE
ENSG00000181090.21	HGNC:24650	EHMT1	1055.72	1.02385	0.0340096	0.0353834	0.961174	0.336465	0.780414	0.759718	FALSE
ENSG00000187513.9	HGNC:4278	GJA4	33.8868	1.11107	0.151955	0.158216	0.960425	0.336842	0.780414	1	FALSE
ENSG00000197837.4	HGNC:20510	H4-16	172.473	1.05779	0.0810572	0.0844162	0.960209	0.33695	0.780414	0.962689	FALSE
ENSG00000274618.2	HGNC:4783	H4C6	48.4004	1.13093	0.177514	0.184859	0.960266	0.336921	0.780414	1	FALSE
ENSG00000139767.10	HGNC:29389	SRRM4	3149.72	1.03497	0.0495949	0.0516758	0.959731	0.337191	0.780539	0.610322	FALSE
ENSG00000165458.15	HGNC:6080	INPPL1	671.163	1.05202	0.0731559	0.0762239	0.95975	0.337181	0.780539	0.735504	FALSE
ENSG00000180917.18	HGNC:25635	CMTR2	274.898	0.963926	-0.0530061	0.0552264	-0.959796	0.337158	0.780539	0.962824	FALSE
ENSG00000197982.14	HGNC:24789	C1orf122	482.128	0.963969	-0.0529412	0.0551519	-0.959916	0.337098	0.780539	1	FALSE
ENSG00000153015.17	HGNC:10664	CWC27	1489.11	0.97828	-0.0316811	0.0330241	-0.959331	0.337392	0.780715	0.76035	FALSE
ENSG00000227398.5	HGNC:26822	KIF9-AS1	238.284	1.02574	0.0366694	0.0382249	0.959308	0.337403	0.780715	0.942536	FALSE
ENSG00000281398.4	HGNC:32964	SNHG4	149.725	0.95115	-0.0722558	0.0753175	-0.959349	0.337383	0.780715	1	FALSE
ENSG00000058262.10	HGNC:18276	SEC61A1	971.558	1.03301	0.0468577	0.048864	0.958942	0.337588	0.780784	0.836708	FALSE
ENSG00000100227.19	HGNC:23782	POLDIP3	843.199	1.02731	0.0388726	0.040535	0.958989	0.337564	0.780784	0.734804	FALSE
ENSG00000112977.16	HGNC:2672	DAP	365.857	0.949106	-0.0753585	0.0785987	-0.958774	0.337672	0.780784	1	FALSE
ENSG00000167291.16	HGNC:28356	TBC1D16	1022.83	1.03589	0.050873	0.0530642	0.958707	0.337707	0.780784	0.760361	FALSE
ENSG00000186994.12	HGNC:24796	KANK3	104.056	0.941718	-0.0866323	0.0903589	-0.958758	0.337681	0.780784	0.94613	FALSE
ENSG00000196507.11	HGNC:28247	TCEAL3	891.781	1.03341	0.047416	0.0494387	0.959086	0.337515	0.780784	0.836708	FALSE
ENSG00000165630.14	HGNC:17351	PRPF18	545.958	1.02346	0.0334541	0.0349162	0.958124	0.338	0.781358	0.735214	FALSE
ENSG00000232040.4	HGNC:13851	ZBED9	244.363	1.04458	0.062927	0.0656949	0.957867	0.33813	0.781551	0.943261	FALSE
ENSG00000161638.11	HGNC:6141	ITGA5	143.379	0.893065	-0.163162	0.170385	-0.957612	0.338258	0.781685	0.73278	FALSE
ENSG00000178187.8	HGNC:21200	ZNF454	191.823	1.03259	0.0462745	0.0483248	0.957572	0.338279	0.781685	1	FALSE
ENSG00000267100.1	HGNC:27115	ILF3-DT	193.351	0.954427	-0.0672937	0.0702837	-0.957458	0.338336	0.781693	1	FALSE
ENSG00000275052.5	HGNC:29267	PPP4R3B	2120.8	0.97045	-0.0432743	0.0452006	-0.957384	0.338374	0.781693	0.760964	FALSE
ENSG00000100982.12	HGNC:16200	PCIF1	408.718	0.968623	-0.0459931	0.0480744	-0.956707	0.338715	0.781745	0.964104	FALSE
ENSG00000102144.15	HGNC:8896	PGK1	5037.1	1.02799	0.0398218	0.0416212	0.956766	0.338685	0.781745	0.61146	FALSE
ENSG00000110660.15	HGNC:23615	SLC35F2	71.6387	1.07719	0.107272	0.112109	0.95686	0.338638	0.781745	1	FALSE
ENSG00000156136.10	HGNC:2704	DCK	729.341	0.971482	-0.0417405	0.0436083	-0.957169	0.338482	0.781745	0.749101	FALSE
ENSG00000188707.7	HGNC:21720	ZBED6CL	56.4837	1.10605	0.14541	0.151991	0.956707	0.338715	0.781745	1	FALSE
ENSG00000188739.15	HGNC:28965	RBM34	384.232	1.03083	0.0438073	0.0457756	0.957001	0.338567	0.781745	1	FALSE
ENSG00000198064.14	HGNC:41989	NPIPB13	316.448	0.934525	-0.0976952	0.102074	-0.957106	0.338514	0.781745	1	FALSE
ENSG00000213445.10	HGNC:10885	SIPA1	152.906	0.929311	-0.105767	0.110571	-0.95655	0.338795	0.781823	0.964104	FALSE
ENSG00000226725.2	HGNC:50345	PABPC1L2B-AS1	49.0643	0.919514	-0.121056	0.126573	-0.956409	0.338866	0.781882	1	FALSE
ENSG00000177666.17	HGNC:30802	PNPLA2	496.736	0.960102	-0.0587403	0.0614303	-0.956211	0.338966	0.782007	1	FALSE
ENSG00000100485.12	HGNC:11188	SOS2	1459.89	1.02722	0.0387406	0.0405306	0.955837	0.339155	0.782187	0.736969	FALSE
ENSG00000111481.10	HGNC:2243	COPZ1	679.289	0.97256	-0.0401415	0.0420103	-0.955515	0.339317	0.782187	0.736969	FALSE
ENSG00000137266.15	HGNC:21106	SLC22A23	1261.13	0.975191	-0.0362437	0.0379191	-0.955816	0.339165	0.782187	0.748011	FALSE
ENSG00000153207.16	HGNC:24618	AHCTF1	2750.1	1.04506	0.0635803	0.0665299	0.955666	0.339241	0.782187	0.596396	FALSE
ENSG00000174574.16	HGNC:25744	AKIRIN1	1346.27	0.980029	-0.0291038	0.0304581	-0.955534	0.339308	0.782187	0.736969	FALSE
ENSG00000198502.6	HGNC:4953	HLA-DRB5	64.0697	0.860441	-0.216851	0.226899	-0.955719	0.339214	0.782187	1	FALSE
ENSG00000105136.22	HGNC:20648	ZNF419	376.595	0.966979	-0.0484432	0.0507049	-0.955393	0.339379	0.782224	0.964246	FALSE
ENSG00000167674.15	HGNC:14680	HDGFL2	755.798	1.02527	0.0360033	0.0376988	0.955026	0.339565	0.782441	0.838613	FALSE
ENSG00000183647.11	HGNC:29297	ZNF530	71.2708	0.920965	-0.118781	0.124363	-0.955116	0.339519	0.782441	1	FALSE
ENSG00000198839.10	HGNC:13070	ZNF277	491.779	0.97145	-0.041789	0.043775	-0.954632	0.339764	0.782795	1	FALSE
ENSG00000144535.20	HGNC:28648	DIS3L2	871.285	0.965194	-0.0511084	0.0535474	-0.954452	0.339855	0.782805	0.780145	FALSE
ENSG00000273542.2	HGNC:4784	H4C12	260.364	0.923148	-0.115365	0.120872	-0.954443	0.33986	0.782805	0.945336	FALSE
ENSG00000245146.7	HGNC:49009	MALINC1	74.5845	0.94202	-0.0861697	0.0903122	-0.954132	0.340017	0.783062	1	FALSE
ENSG00000115109.14	HGNC:19819	EPB41L5	1593.41	1.04291	0.0606216	0.0635559	0.953831	0.340169	0.783308	0.761891	FALSE
ENSG00000088340.17	HGNC:15801	FER1L4	74.4761	1.07036	0.0980955	0.102872	0.953568	0.340302	0.783419	1	FALSE
ENSG00000144909.8	HGNC:16397	OSBPL11	592.839	1.03832	0.0542461	0.0568935	0.953467	0.340354	0.783419	1	FALSE
ENSG00000163945.19	HGNC:29304	UVSSA	726.497	0.947257	-0.0781716	0.0819869	-0.953465	0.340355	0.783419	0.737379	FALSE
ENSG00000114019.15	HGNC:17812	AMOTL2	954.642	1.03322	0.0471499	0.0494737	0.953029	0.340575	0.783565	0.781225	FALSE
ENSG00000132763.15	HGNC:24525	MMACHC	187.707	0.951962	-0.0710234	0.074512	-0.953181	0.340498	0.783565	0.958829	FALSE
ENSG00000162512.16	HGNC:10660	SDC3	3607.44	0.977146	-0.0333532	0.0349964	-0.953049	0.340565	0.783565	0.689358	FALSE
ENSG00000213047.13	HGNC:28404	DENND1B	590.216	0.966065	-0.0498072	0.0522647	-0.952979	0.340601	0.783565	1	FALSE
ENSG00000089060.12	HGNC:26175	SLC8B1	203.948	0.953924	-0.0680531	0.0714264	-0.952772	0.340706	0.783585	0.965334	FALSE
ENSG00000183617.5	HGNC:16685	MRPL54	117.663	0.962043	-0.055826	0.0585968	-0.952714	0.340735	0.783585	1	FALSE
ENSG00000258017.3	NA	ENSG00000258017	96.4004	1.11219	0.153404	0.161022	0.952691	0.340747	0.783585	0.931247	TRUE
ENSG00000111666.11	HGNC:17852	CHPT1	974.608	1.03733	0.0528714	0.0555259	0.952194	0.340999	0.783812	0.737734	FALSE
ENSG00000116350.18	HGNC:10786	SRSF4	1332.81	0.968523	-0.0461416	0.0484538	-0.952282	0.340954	0.783812	0.751189	FALSE
ENSG00000129968.17	HGNC:28756	ABHD17A	1541.2	1.03833	0.0542685	0.0570013	0.952058	0.341068	0.783812	0.689458	FALSE
ENSG00000168214.22	HGNC:5724	RBPJ	2005.73	0.965317	-0.0509252	0.0534954	-0.951955	0.34112	0.783812	0.596874	FALSE
ENSG00000172465.14	HGNC:11616	TCEAL1	528.302	1.02571	0.0366246	0.0384683	0.952073	0.34106	0.783812	0.737142	FALSE
ENSG00000184939.16	HGNC:23329	ZFP90	1217.99	1.03353	0.0475775	0.0499753	0.952019	0.341087	0.783812	0.749076	FALSE
ENSG00000012171.20	HGNC:10724	SEMA3B	991.336	0.955063	-0.0663321	0.0697039	-0.951627	0.341286	0.783906	0.751189	FALSE
ENSG00000130703.17	HGNC:15761	OSBPL2	1215.46	0.976221	-0.03472	0.0364797	-0.951763	0.341217	0.783906	0.738007	FALSE
ENSG00000159792.10	HGNC:9529	PSKH1	259.303	0.952177	-0.0706986	0.0742942	-0.951603	0.341298	0.783906	0.959686	FALSE
ENSG00000184385.2	HGNC:23821	UMODL1-AS1	54.9661	1.05895	0.0826376	0.0868505	0.951492	0.341355	0.783931	1	FALSE
ENSG00000160712.13	HGNC:6019	IL6R	222.424	0.937246	-0.0935001	0.0983198	-0.95098	0.341615	0.784108	0.966733	FALSE
ENSG00000177098.9	HGNC:10592	SCN4B	1277.26	1.04607	0.0649839	0.0683307	0.951021	0.341594	0.784108	0.751189	FALSE
ENSG00000179397.18	HGNC:28491	CATSPERE	87.0241	1.0746	0.1038	0.109139	0.951076	0.341566	0.784108	1	FALSE
ENSG00000286406.1	NA	ENSG00000286406	67.9753	1.22787	0.29616	0.311344	0.951232	0.341487	0.784108	1	FALSE
ENSG00000131508.16	HGNC:12475	UBE2D2	1391.72	1.03981	0.0563226	0.0592344	0.950844	0.341684	0.784161	0.8013	FALSE
ENSG00000171517.6	HGNC:14298	LPAR3	86.8035	1.1031	0.141568	0.148933	0.950544	0.341836	0.784406	0.951221	FALSE
ENSG00000105193.9	HGNC:10396	RPS16	783.975	1.0418	0.0590819	0.0621832	0.950126	0.342048	0.784751	0.841224	FALSE
ENSG00000241697.5	HGNC:11866	TMEFF1	1010.09	1.0463	0.0652966	0.0687284	0.950067	0.342078	0.784751	0.749101	FALSE
ENSG00000002016.18	HGNC:9824	RAD52	306.823	0.958726	-0.0608092	0.0640301	-0.949697	0.342266	0.784867	0.948489	FALSE
ENSG00000108960.9	HGNC:7153	MMD	1194.97	1.03485	0.0494216	0.0520404	0.949677	0.342276	0.784867	0.738463	FALSE
ENSG00000116299.17	HGNC:29618	ELAPOR1	929.464	1.03612	0.0511887	0.0539051	0.949608	0.342312	0.784867	0.841408	FALSE
ENSG00000259511.3	HGNC:44656	UBE2Q2L	68.5236	1.06123	0.0857395	0.0902872	0.949631	0.3423	0.784867	1	FALSE
ENSG00000158106.14	HGNC:19973	RHPN1	553.299	1.0261	0.0371739	0.0391596	0.949291	0.342472	0.784958	0.738007	FALSE
ENSG00000169972.12	HGNC:26914	PUSL1	84.28	0.95969	-0.0593589	0.0625318	-0.949259	0.342489	0.784958	1	FALSE
ENSG00000272886.6	HGNC:18714	DCP1A	620.355	1.03866	0.0547173	0.0576357	0.949365	0.342435	0.784958	0.738007	FALSE
ENSG00000105220.17	HGNC:4458	GPI	7172.42	0.971814	-0.0412475	0.0434651	-0.94898	0.342631	0.785001	0.620451	FALSE
ENSG00000129484.14	HGNC:272	PARP2	632.017	1.0265	0.0377284	0.0397652	0.948778	0.342733	0.785001	1	FALSE
ENSG00000155066.16	HGNC:20685	PROM2	110.318	0.915522	-0.127334	0.134174	-0.949023	0.342609	0.785001	0.951388	FALSE
ENSG00000162745.11	HGNC:24558	OLFML2B	76.6289	0.906427	-0.141737	0.14939	-0.948772	0.342737	0.785001	1	FALSE
ENSG00000185379.21	HGNC:9823	RAD51D	472.397	0.960602	-0.0579886	0.0611095	-0.948929	0.342657	0.785001	0.738103	FALSE
ENSG00000048162.22	HGNC:26934	NOP16	118.706	1.03777	0.0534839	0.0564066	0.948185	0.343035	0.785377	0.961163	FALSE
ENSG00000149548.15	HGNC:25798	CCDC15	52.9782	1.07765	0.107888	0.113763	0.948357	0.342948	0.785377	1	FALSE
ENSG00000233705.8	HGNC:22385	SLC26A4-AS1	1645.61	1.03443	0.0488377	0.0515068	0.948179	0.343038	0.785377	0.792252	FALSE
ENSG00000080200.10	HGNC:34427	CRYBG3	1358.56	1.04143	0.0585682	0.061784	0.94795	0.343155	0.785434	0.801334	FALSE
ENSG00000277476.1	NA	ENSG00000277476	189.846	1.03389	0.0480798	0.0507164	0.948014	0.343123	0.785434	0.961163	FALSE
ENSG00000102837.7	HGNC:17190	OLFM4	37.4333	1.06128	0.0858027	0.0906346	0.946688	0.343798	0.785491	1	FALSE
ENSG00000106086.20	HGNC:30037	PLEKHA8	649.488	1.0273	0.0388508	0.0410385	0.946691	0.343796	0.785491	0.738756	FALSE
ENSG00000107175.12	HGNC:2347	CREB3	458.916	1.02385	0.0340092	0.0359261	0.946642	0.343821	0.785491	1	FALSE
ENSG00000117602.13	HGNC:3042	RCAN3	201.445	0.905526	-0.143171	0.151088	-0.9476	0.343333	0.785491	1	FALSE
ENSG00000132481.7	HGNC:19020	TRIM47	189.292	0.924312	-0.113549	0.119946	-0.946664	0.34381	0.785491	0.737039	FALSE
ENSG00000135837.16	HGNC:24238	CEP350	4833.41	1.03498	0.0495992	0.052392	0.946693	0.343795	0.785491	0.587075	FALSE
ENSG00000137269.15	HGNC:14307	LRRC1	203.972	1.04914	0.0692004	0.073094	0.946731	0.343776	0.785491	0.936694	FALSE
ENSG00000160932.11	HGNC:6727	LY6E	889.914	1.03141	0.0446215	0.047113	0.947116	0.34358	0.785491	0.738891	FALSE
ENSG00000164199.18	HGNC:17416	ADGRV1	6731.68	0.952367	-0.0704103	0.0743575	-0.946916	0.343682	0.785491	0.621082	FALSE
ENSG00000179698.14	HGNC:26959	WDR97	125.993	0.896411	-0.157768	0.166487	-0.947628	0.343319	0.785491	1	FALSE
ENSG00000180182.11	HGNC:2370	MED14	1010.01	0.974629	-0.0370752	0.0391428	-0.947176	0.343549	0.785491	0.801334	FALSE
ENSG00000237491.10	HGNC:50701	LINC01409	174.728	0.953392	-0.0688589	0.0727124	-0.947003	0.343637	0.785491	1	FALSE
ENSG00000249992.2	HGNC:30293	TMEM158	157.971	0.953523	-0.0686607	0.0725029	-0.947007	0.343635	0.785491	1	FALSE
ENSG00000279970.1	NA	ENSG00000279970	34.5423	1.07322	0.101952	0.10766	0.946976	0.343651	0.785491	1	FALSE
ENSG00000176533.13	HGNC:4410	GNG7	2248.63	0.975177	-0.0362642	0.0383127	-0.946532	0.343877	0.785514	0.792252	FALSE
ENSG00000288847.1	NA	ENSG00000288847	269.85	1.03944	0.0558003	0.0589625	0.946369	0.34396	0.785599	0.951014	FALSE
ENSG00000010278.15	HGNC:1709	CD9	538.805	1.05516	0.0774675	0.0819413	0.945403	0.344453	0.785688	0.738891	FALSE
ENSG00000052795.13	HGNC:29280	FNIP2	2146.81	1.02356	0.0336021	0.0355409	0.945448	0.34443	0.785688	0.752397	FALSE
ENSG00000100104.13	HGNC:33910	SRRD	413.51	1.04101	0.0579867	0.0613706	0.944861	0.34473	0.785688	1	FALSE
ENSG00000115526.11	HGNC:19650	CHST10	717.122	1.02762	0.0393048	0.041576	0.945373	0.344469	0.785688	0.783632	FALSE
ENSG00000127922.10	HGNC:10845	SEM1	422.893	1.03269	0.0464046	0.0490874	0.945347	0.344482	0.785688	0.970835	FALSE
ENSG00000130294.18	HGNC:888	KIF1A	33629.7	1.06394	0.0894108	0.0945107	0.946039	0.344129	0.785688	0.598246	TRUE
ENSG00000137509.12	HGNC:9344	PRCP	1076.7	1.05524	0.0775751	0.0821338	0.944496	0.344916	0.785688	0.751189	FALSE
ENSG00000141934.10	HGNC:9230	PLPP2	158.939	0.945418	-0.0809762	0.0857332	-0.944514	0.344907	0.785688	1	FALSE
ENSG00000143067.5	HGNC:32034	ZNF697	897.256	0.954445	-0.0672664	0.0711737	-0.945102	0.344607	0.785688	0.783632	FALSE
ENSG00000144597.14	HGNC:20907	EAF1	959.754	0.97886	-0.030825	0.0326299	-0.944687	0.344819	0.785688	0.783737	FALSE
ENSG00000157734.14	HGNC:16315	SNX22	246.681	0.938019	-0.0923105	0.0977019	-0.944817	0.344752	0.785688	0.937148	FALSE
ENSG00000171853.16	HGNC:24284	TRAPPC12	1199.68	1.02655	0.0378054	0.0400005	0.945124	0.344595	0.785688	0.752397	FALSE
ENSG00000173210.20	HGNC:29132	ABLIM3	976.662	0.964537	-0.052092	0.0551516	-0.944524	0.344902	0.785688	0.740577	FALSE
ENSG00000176697.20	HGNC:1033	BDNF	240.864	1.07479	0.10405	0.110082	0.945207	0.344553	0.785688	1	FALSE
ENSG00000182771.19	HGNC:4575	GRID1	1334.43	1.02189	0.0312413	0.0330567	0.945082	0.344617	0.785688	0.801451	FALSE
ENSG00000196696.13	NA	PDXDC2P-NPIPB14P	421.519	0.949565	-0.074662	0.0789294	-0.945934	0.344182	0.785688	1	FALSE
ENSG00000214160.10	HGNC:23056	ALG3	87.4271	0.956665	-0.0639139	0.0676371	-0.944953	0.344683	0.785688	0.953323	FALSE
ENSG00000224185.1	HGNC:39617	SNX18P9	67.1545	1.08919	0.123256	0.130282	0.946075	0.34411	0.785688	1	FALSE
ENSG00000261485.1	HGNC:39932	PAN3-AS1	32.5975	0.941529	-0.0869224	0.0920275	-0.944526	0.344901	0.785688	1	FALSE
ENSG00000288971.1	NA	ENSG00000288971	34.1983	1.05459	0.0766856	0.0811143	0.945401	0.344454	0.785688	1	FALSE
ENSG00000198646.14	HGNC:15936	NCOA6	1721.98	1.02177	0.0310762	0.0329134	0.944181	0.345077	0.785741	0.752685	FALSE
ENSG00000204498.11	HGNC:7800	NFKBIL1	173.504	0.97005	-0.0438695	0.0464547	-0.94435	0.344991	0.785741	1	FALSE
ENSG00000225791.7	HGNC:48663	TRAM2-AS1	122.349	1.04287	0.0605618	0.064137	0.944257	0.345038	0.785741	1	FALSE
ENSG00000205213.14	HGNC:13299	LGR4	685.752	1.04295	0.0606704	0.0642746	0.943926	0.345207	0.78583	0.740577	FALSE
ENSG00000206120.11	HGNC:25149	EGFEM1P	126.465	0.939658	-0.089792	0.0951226	-0.943961	0.34519	0.78583	0.963002	FALSE
ENSG00000058272.19	HGNC:7618	PPP1R12A	4549.33	1.0265	0.0377361	0.0400046	0.943294	0.345531	0.786043	0.587515	FALSE
ENSG00000070423.18	HGNC:21151	RNF126	417.613	1.02643	0.0376305	0.0398871	0.943426	0.345463	0.786043	0.972369	FALSE
ENSG00000138641.18	HGNC:4876	HERC3	1647.96	0.978257	-0.0317147	0.0336176	-0.943397	0.345478	0.786043	0.692621	FALSE
ENSG00000143842.15	HGNC:11192	SOX13	294.604	1.0486	0.0684668	0.0725777	0.943359	0.345497	0.786043	1	FALSE
ENSG00000184984.10	HGNC:1954	CHRM5	47.9836	0.82265	-0.28165	0.298504	-0.94354	0.345405	0.786043	1	FALSE
ENSG00000286813.1	NA	ENSG00000286813	32.4432	0.942893	-0.0848334	0.089948	-0.943138	0.34561	0.78612	1	FALSE
ENSG00000106565.18	HGNC:29596	TMEM176B	84.0138	0.932405	-0.100972	0.107109	-0.9427	0.345834	0.786304	0.936507	FALSE
ENSG00000137070.19	HGNC:5967	IL11RA	119.38	1.06523	0.0911589	0.0967074	0.942627	0.345872	0.786304	1	FALSE
ENSG00000165186.12	HGNC:26392	PTCHD1	767.286	1.04811	0.0677937	0.0719083	0.94278	0.345793	0.786304	0.740686	FALSE
ENSG00000240972.2	HGNC:7097	MIF	1280.74	1.05414	0.0760663	0.0806966	0.942621	0.345875	0.786304	0.767286	FALSE
ENSG00000134954.14	HGNC:3488	ETS1	495.304	0.957902	-0.0620503	0.0658358	-0.942501	0.345936	0.78634	1	FALSE
ENSG00000186767.7	HGNC:27040	SPIN4	237.557	0.97313	-0.0392955	0.0417049	-0.942226	0.346077	0.786555	0.964104	FALSE
ENSG00000149792.9	HGNC:1176	MRPL49	341.097	0.966831	-0.048665	0.0516567	-0.942086	0.346149	0.786614	1	FALSE
ENSG00000165338.17	HGNC:26736	HECTD2	1578.98	1.03479	0.0493426	0.0523836	0.941947	0.34622	0.786671	0.753686	FALSE
ENSG00000105982.17	HGNC:17118	RNF32	34.8165	0.910063	-0.135961	0.144385	-0.941657	0.346368	0.786746	1	FALSE
ENSG00000140943.18	HGNC:15456	MBTPS1	2112.5	1.02344	0.0334281	0.0354955	0.941758	0.346317	0.786746	0.76755	FALSE
ENSG00000183665.5	HGNC:26091	TRMT12	244.47	1.02829	0.0402472	0.0427428	0.941613	0.346391	0.786746	0.964104	FALSE
ENSG00000254911.3	HGNC:32566	SCARNA9	486.285	1.03997	0.0565385	0.0600602	0.941364	0.346519	0.786933	1	FALSE
ENSG00000249673.8	HGNC:20205	NOP14-AS1	278.242	0.96596	-0.0499644	0.053085	-0.941214	0.346595	0.787002	0.964104	FALSE
ENSG00000223459.6	HGNC:33604	TCAF1P1	215.735	1.03365	0.0477465	0.0507554	0.940717	0.34685	0.787163	0.964246	FALSE
ENSG00000227036.9	HGNC:43564	LINC00511	363.328	1.04393	0.0620219	0.065915	0.940938	0.346737	0.787163	1	FALSE
ENSG00000233757.6	NA	ENSG00000233757	230.339	1.04177	0.05903	0.06275	0.940718	0.346849	0.787163	0.939693	FALSE
ENSG00000260572.1	HGNC:55390	PPM1L-DT	46.7827	0.945864	-0.0802951	0.085355	-0.94072	0.346848	0.787163	1	FALSE
ENSG00000095951.17	HGNC:4920	HIVEP1	1980.74	0.966165	-0.0496578	0.0528044	-0.940409	0.347008	0.787313	0.600044	FALSE
ENSG00000153012.12	HGNC:18710	LGI2	350.678	1.06399	0.0894899	0.0951529	0.940485	0.346969	0.787313	0.974285	FALSE
ENSG00000198252.12	HGNC:11447	STYX	351.378	1.02599	0.0370126	0.0393667	0.9402	0.347115	0.787453	0.964246	FALSE
ENSG00000115825.11	HGNC:9408	PRKD3	445.66	1.06165	0.0863054	0.0918138	0.940005	0.347215	0.787575	1	FALSE
ENSG00000068097.16	HGNC:24076	HEATR6	449.206	0.965628	-0.0504606	0.0537023	-0.939635	0.347405	0.787797	1	FALSE
ENSG00000189144.15	HGNC:26420	ZNF573	375.492	0.954024	-0.0679029	0.0722598	-0.939705	0.347369	0.787797	0.964246	FALSE
ENSG00000181061.14	HGNC:29527	HIGD1A	2068.36	0.97334	-0.0389836	0.0414943	-0.939493	0.347478	0.787858	0.600185	FALSE
ENSG00000196167.10	HGNC:33789	COLCA1	89.923	1.05189	0.0729875	0.077703	0.939313	0.34757	0.787963	0.955847	FALSE
ENSG00000132109.10	HGNC:11312	TRIM21	40.0676	1.09429	0.129993	0.138421	0.939115	0.347672	0.788065	1	FALSE
ENSG00000182952.5	HGNC:4989	HMGN4	448.162	1.02757	0.0392398	0.0417918	0.938937	0.347763	0.788065	0.975255	FALSE
ENSG00000198963.11	HGNC:10259	RORB	4312.4	1.04319	0.0610073	0.0649707	0.938997	0.347732	0.788065	0.58935	FALSE
ENSG00000258728.2	NA	ENSG00000258728	138.821	0.962381	-0.0553204	0.0589225	-0.938867	0.347799	0.788065	1	FALSE
ENSG00000141582.15	HGNC:1554	CBX4	516.197	1.05228	0.0735129	0.0783114	0.938726	0.347871	0.788125	0.741215	FALSE
ENSG00000112343.11	HGNC:10059	TRIM38	112.313	0.953054	-0.0693708	0.0739272	-0.938366	0.348056	0.78815	0.964916	FALSE
ENSG00000130751.10	HGNC:7894	NPAS1	133.712	1.0556	0.0780651	0.0831855	0.938446	0.348016	0.78815	0.964916	FALSE
ENSG00000162194.13	HGNC:28351	LBHD1	34.9972	1.07417	0.103224	0.110001	0.938392	0.348043	0.78815	1	FALSE
ENSG00000228274.5	NA	ENSG00000228274	54.0262	0.939113	-0.0906289	0.0965837	-0.938346	0.348066	0.78815	1	FALSE
ENSG00000222041.12	HGNC:28717	CYTOR	208.895	1.05375	0.0755347	0.0805062	0.938247	0.348118	0.788162	0.940638	FALSE
ENSG00000183208.13	HGNC:34360	GDPGP1	145.219	0.969784	-0.0442647	0.0471857	-0.938094	0.348196	0.788236	1	FALSE
ENSG00000165806.21	HGNC:1508	CASP7	102.54	1.06912	0.0964242	0.102801	0.937967	0.348261	0.788279	0.938836	FALSE
ENSG00000075624.17	HGNC:132	ACTB	23033.9	0.976154	-0.0348199	0.0371542	-0.937172	0.34867	0.78831	0.619336	FALSE
ENSG00000130204.13	HGNC:18001	TOMM40	561.557	0.968807	-0.0457185	0.0487829	-0.937182	0.348665	0.78831	0.741462	FALSE
ENSG00000138696.11	HGNC:1077	BMPR1B	719.7	1.04565	0.0643982	0.0687004	0.937378	0.348564	0.78831	0.741917	FALSE
ENSG00000165417.12	HGNC:4646	GTF2A1	2194.07	0.977664	-0.0325901	0.0347637	-0.937475	0.348514	0.78831	0.75521	FALSE
ENSG00000165782.11	HGNC:19299	PIP4P1	419.783	0.976974	-0.0336073	0.0358595	-0.937195	0.348658	0.78831	1	FALSE
ENSG00000185567.7	HGNC:20125	AHNAK2	3462.94	0.963551	-0.0535668	0.0571545	-0.937229	0.348641	0.78831	0.624586	FALSE
ENSG00000197140.15	HGNC:15479	ADAM32	322.578	1.04918	0.0692613	0.0738768	0.937523	0.348489	0.78831	0.976499	FALSE
ENSG00000215302.8	HGNC:55700	WHAMMP4	73.5969	1.11048	0.151184	0.161326	0.937135	0.348689	0.78831	1	FALSE
ENSG00000284707.2	NA	ENSG00000284707	561.324	1.05924	0.0830334	0.0885911	0.937266	0.348622	0.78831	0.767931	FALSE
ENSG00000148337.22	HGNC:16744	CIZ1	1394.89	0.973844	-0.0382369	0.0408154	-0.936825	0.348849	0.788528	0.75521	FALSE
ENSG00000177971.9	HGNC:14497	IMP3	304.684	0.966574	-0.0490486	0.0523593	-0.936769	0.348877	0.788528	0.953774	FALSE
ENSG00000276141.4	HGNC:27892	WHAMMP3	228.765	0.964715	-0.0518251	0.055329	-0.93667	0.348928	0.788539	0.953774	FALSE
ENSG00000223705.10	HGNC:19146	NSUN5P1	610.485	0.963725	-0.0533073	0.0569201	-0.936528	0.349002	0.788601	0.768139	FALSE
ENSG00000117640.18	HGNC:28836	MTFR1L	946.476	1.02239	0.0319435	0.0341227	0.936137	0.349203	0.788634	0.786823	FALSE
ENSG00000121579.14	HGNC:29533	NAA50	1558.41	0.96646	-0.0492177	0.0525802	-0.93605	0.349247	0.788634	0.796262	FALSE
ENSG00000145736.14	HGNC:4656	GTF2H2	378.299	1.07489	0.104193	0.111322	0.935963	0.349292	0.788634	1	FALSE
ENSG00000155755.20	HGNC:14432	TMEM237	667.255	0.973317	-0.0390177	0.0416765	-0.936206	0.349167	0.788634	0.741917	FALSE
ENSG00000182196.14	HGNC:18076	ARL6IP4	1011.12	1.03537	0.0501428	0.0535626	0.936152	0.349195	0.788634	0.741917	FALSE
ENSG00000197785.14	HGNC:25567	ATAD3A	334.622	0.946006	-0.0800786	0.0855455	-0.936093	0.349225	0.788634	0.96648	FALSE
ENSG00000130449.6	HGNC:29316	ZSWIM6	1190.88	1.02662	0.0379031	0.0405036	0.935796	0.349378	0.788644	0.803441	FALSE
ENSG00000133019.12	HGNC:1952	CHRM3	3103.96	1.02229	0.0318014	0.033984	0.935775	0.349389	0.788644	0.695927	FALSE
ENSG00000182870.13	HGNC:4131	GALNT9	1211.14	1.02767	0.0393736	0.0421114	0.934986	0.349795	0.789458	0.803441	FALSE
ENSG00000173209.23	HGNC:20437	AHSA2P	996.043	1.04046	0.0572236	0.0612149	0.934799	0.349892	0.789572	0.753715	FALSE
ENSG00000070081.18	HGNC:8044	NUCB2	772.78	0.97553	-0.0357412	0.0382832	-0.933601	0.35051	0.789746	0.756628	FALSE
ENSG00000077458.13	HGNC:28492	FAM76B	398.56	1.04361	0.0615766	0.0659985	0.933	0.35082	0.789746	1	FALSE
ENSG00000100209.11	HGNC:28913	HSCB	49.4033	0.948931	-0.0756244	0.0809458	-0.93426	0.35017	0.789746	1	FALSE
ENSG00000102054.18	HGNC:9890	RBBP7	1077.35	1.02622	0.0373427	0.0400274	0.932927	0.350858	0.789746	0.804261	FALSE
ENSG00000109084.14	HGNC:28106	TMEM97	181.203	0.944361	-0.0825898	0.0884139	-0.934127	0.350239	0.789746	0.97927	FALSE
ENSG00000111540.16	HGNC:9784	RAB5B	3410.62	1.01935	0.0276565	0.0296021	0.934276	0.350162	0.789746	0.620451	FALSE
ENSG00000126243.9	HGNC:28370	LRFN3	498.654	1.04539	0.0640399	0.0685477	0.934238	0.350181	0.789746	0.741917	FALSE
ENSG00000140694.17	HGNC:8609	PARN	802.999	1.02674	0.0380728	0.0407815	0.93358	0.350521	0.789746	0.742784	FALSE
ENSG00000159842.16	HGNC:81	ABR	10647.1	0.966881	-0.0485898	0.0520715	-0.933135	0.35075	0.789746	0.69675	FALSE
ENSG00000162496.9	HGNC:17693	DHRS3	267.833	1.04791	0.0675132	0.0723483	0.933169	0.350733	0.789746	0.979832	FALSE
ENSG00000166250.12	HGNC:24039	CLMP	151.7	1.06585	0.092007	0.0986034	0.933101	0.350768	0.789746	0.968646	FALSE
ENSG00000172014.12	HGNC:31982	ANKRD20A4P	279.007	1.11506	0.157126	0.168266	0.933797	0.350409	0.789746	0.943261	FALSE
ENSG00000175395.16	HGNC:13043	ZNF25	2619.99	1.02303	0.0328535	0.0352141	0.932966	0.350838	0.789746	0.769799	FALSE
ENSG00000175928.6	HGNC:20980	LRRN1	894.12	1.04598	0.0648545	0.0694389	0.933979	0.350315	0.789746	0.756536	FALSE
ENSG00000186660.15	HGNC:14983	ZFP91	2337.39	1.03071	0.0436454	0.0467028	0.934536	0.350027	0.789746	0.696469	FALSE
ENSG00000187957.8	HGNC:24456	DNER	2302.16	0.976417	-0.0344313	0.0369042	-0.93299	0.350825	0.789746	0.797073	FALSE
ENSG00000197429.11	HGNC:6108	IPP	265.877	1.04092	0.0578571	0.0620082	0.933055	0.350792	0.789746	0.979891	FALSE
ENSG00000248837.7	NA	ENSG00000248837	105.495	0.90939	-0.137028	0.146758	-0.933704	0.350457	0.789746	0.958513	FALSE
ENSG00000272563.1	NA	ENSG00000272563	83.9295	0.946374	-0.0795177	0.0852211	-0.933076	0.350781	0.789746	0.958707	FALSE
ENSG00000289627.1	NA	ENSG00000289627	38.241	0.935364	-0.0963996	0.103337	-0.932863	0.350891	0.789746	1	FALSE
ENSG00000168002.12	HGNC:9194	POLR2G	205.709	0.966254	-0.0495255	0.0531004	-0.932676	0.350987	0.78986	0.956604	FALSE
ENSG00000104979.9	HGNC:24991	C19orf53	222.491	1.03771	0.0534008	0.0572637	0.932541	0.351057	0.789913	0.968682	FALSE
ENSG00000134574.12	HGNC:2718	DDB2	89.5415	1.05575	0.0782667	0.0839377	0.932438	0.35111	0.789929	0.958911	FALSE
ENSG00000061273.18	HGNC:14067	HDAC7	502.077	1.04524	0.0638343	0.0684742	0.932239	0.351213	0.790057	1	FALSE
ENSG00000102978.13	HGNC:9189	POLR2C	584.849	1.029	0.0412403	0.0442431	0.932129	0.35127	0.79008	0.742784	FALSE
ENSG00000049089.15	HGNC:2218	COL9A2	642.919	0.957058	-0.0633214	0.0680118	-0.931036	0.351835	0.790167	1	FALSE
ENSG00000077235.18	HGNC:4664	GTF3C1	2955.81	1.02353	0.0335541	0.036038	0.931076	0.351814	0.790167	0.69786	FALSE
ENSG00000082781.12	HGNC:6160	ITGB5	394.297	1.06028	0.0844489	0.0907251	0.930822	0.351945	0.790167	0.970153	FALSE
ENSG00000100979.15	HGNC:9093	PLTP	409.661	0.956308	-0.0644525	0.0692052	-0.931325	0.351685	0.790167	1	FALSE
ENSG00000105419.18	HGNC:29537	MEIS3	1177.41	1.04094	0.0578842	0.0621792	0.930927	0.351891	0.790167	0.75521	FALSE
ENSG00000111300.10	HGNC:25783	NAA25	1447.29	1.04293	0.0606404	0.0650847	0.931715	0.351484	0.790167	0.769851	FALSE
ENSG00000115233.12	HGNC:16889	PSMD14	1075.39	0.980689	-0.028133	0.0301984	-0.931605	0.351541	0.790167	0.757925	FALSE
ENSG00000137103.20	HGNC:21427	TMEM8B	2563.2	1.025	0.035623	0.0382675	0.930894	0.351909	0.790167	0.770146	FALSE
ENSG00000139154.16	HGNC:24051	AEBP2	1551.83	0.974986	-0.0365468	0.0392306	-0.931591	0.351548	0.790167	0.797543	FALSE
ENSG00000171105.14	HGNC:6091	INSR	2108.91	1.03199	0.0454275	0.0487554	0.931743	0.351469	0.790167	0.769851	FALSE
ENSG00000196935.10	HGNC:17382	SRGAP1	649.879	0.943965	-0.0831953	0.0893798	-0.930806	0.351954	0.790167	0.769617	FALSE
ENSG00000213015.9	HGNC:29473	ZNF580	308.218	0.954295	-0.0674928	0.0724585	-0.931469	0.351611	0.790167	0.979957	FALSE
ENSG00000256576.3	HGNC:53283	LINC02361	33.5373	0.925802	-0.111225	0.119458	-0.931079	0.351813	0.790167	1	FALSE
ENSG00000285569.3	NA	ENSG00000285569	71.3758	0.937154	-0.0936416	0.100512	-0.931649	0.351518	0.790167	1	FALSE
ENSG00000021645.20	HGNC:8010	NRXN3	7825.88	1.01998	0.0285405	0.030684	0.930145	0.352296	0.790171	0.627194	FALSE
ENSG00000100614.18	HGNC:9275	PPM1A	4989.28	1.01834	0.0262247	0.0282042	0.929814	0.352467	0.790171	0.592595	FALSE
ENSG00000104522.16	HGNC:12390	GFUS	190.145	1.04832	0.0680812	0.0732357	0.929617	0.352569	0.790171	1	FALSE
ENSG00000108039.18	HGNC:12822	XPNPEP1	707.422	1.03294	0.0467517	0.0502841	0.92975	0.352501	0.790171	0.743846	FALSE
ENSG00000132205.11	HGNC:19881	EMILIN2	72.7231	1.09162	0.126469	0.136031	0.929707	0.352523	0.790171	1	FALSE
ENSG00000177963.15	HGNC:29550	RIC8A	771.292	1.03319	0.0471116	0.0506818	0.929556	0.352601	0.790171	0.743154	FALSE
ENSG00000184828.10	HGNC:31700	ZBTB7C	227.71	1.06388	0.0893386	0.0960457	0.930168	0.352284	0.790171	0.970767	FALSE
ENSG00000188811.14	HGNC:33751	NHLRC3	670.775	0.981646	-0.0267252	0.0287441	-0.929764	0.352493	0.790171	0.743058	FALSE
ENSG00000196187.12	HGNC:29118	TMEM63A	1096.27	0.954253	-0.067556	0.0726527	-0.92985	0.352449	0.790171	0.758419	FALSE
ENSG00000198734.12	HGNC:3542	F5	83.1144	1.15644	0.209685	0.225327	0.930582	0.35207	0.790171	1	FALSE
ENSG00000256422.7	HGNC:53587	LINC02552	161.36	0.934561	-0.0976392	0.105031	-0.929626	0.352565	0.790171	0.741917	FALSE
ENSG00000258526.8	NA	ENSG00000258526	244.577	1.03424	0.048571	0.0522169	0.930179	0.352278	0.790171	0.945336	FALSE
ENSG00000276564.1	NA	ENSG00000276564	252.526	0.965444	-0.050735	0.0545793	-0.929563	0.352597	0.790171	0.980199	FALSE
ENSG00000277925.1	NA	Telomerase-vert	153.362	0.931043	-0.103081	0.110782	-0.93048	0.352123	0.790171	0.970446	FALSE
ENSG00000186918.14	HGNC:18737	ZNF395	560.448	1.0514	0.0723133	0.0778009	0.929466	0.352648	0.790173	1	FALSE
ENSG00000086015.23	HGNC:19035	MAST2	1173.87	1.03556	0.0504091	0.0542435	0.92931	0.352729	0.79025	0.80454	FALSE
ENSG00000100526.21	HGNC:1791	CDKN3	36.6146	0.938521	-0.0915383	0.0985675	-0.928686	0.353052	0.790274	1	FALSE
ENSG00000125753.14	HGNC:12652	VASP	136.858	0.935911	-0.0955565	0.102924	-0.928418	0.353191	0.790274	0.980425	FALSE
ENSG00000127561.16	HGNC:11501	SYNGR3	1393.73	0.975517	-0.0357607	0.0385011	-0.928823	0.352981	0.790274	0.744332	FALSE
ENSG00000139436.22	HGNC:4273	GIT2	1596.2	0.979935	-0.0292425	0.0314977	-0.9284	0.3532	0.790274	0.758603	FALSE
ENSG00000143363.17	HGNC:13420	PRUNE1	306.573	1.02874	0.0408772	0.0439991	0.929047	0.352865	0.790274	0.946103	FALSE
ENSG00000178773.15	HGNC:2320	CPNE7	321.819	0.950426	-0.0733532	0.0789807	-0.928748	0.35302	0.790274	1	FALSE
ENSG00000182287.15	HGNC:560	AP1S2	936.477	0.96666	-0.0489197	0.0526644	-0.928895	0.352944	0.790274	0.852219	FALSE
ENSG00000187189.11	HGNC:21559	TSPYL4	4871.45	1.01866	0.0266685	0.0287231	0.928469	0.353164	0.790274	0.621826	FALSE
ENSG00000272129.1	NA	ENSG00000272129	48.0501	0.952348	-0.0704396	0.0758686	-0.928442	0.353178	0.790274	1	FALSE
ENSG00000285669.1	NA	ENSG00000285669	276.432	1.0349	0.0494863	0.0532686	0.928997	0.352891	0.790274	0.958172	FALSE
ENSG00000072840.13	HGNC:3497	EVC	172.871	0.948299	-0.0765858	0.0825046	-0.928261	0.353272	0.790332	0.97224	FALSE
ENSG00000131095.14	HGNC:4235	GFAP	27605.8	1.10796	0.147907	0.159389	0.927965	0.353425	0.790493	0.593102	FALSE
ENSG00000238230.2	HGNC:42719	LINC00391	37.3886	1.08841	0.122219	0.131709	0.927944	0.353437	0.790493	1	FALSE
ENSG00000111254.8	HGNC:373	AKAP3	34.7957	0.905441	-0.143307	0.154477	-0.927694	0.353567	0.790587	1	FALSE
ENSG00000255389.1	NA	ENSG00000255389	110.463	1.06011	0.0842187	0.0907837	0.927685	0.353571	0.790587	1	FALSE
ENSG00000110218.9	HGNC:8599	PANX1	541.702	0.965838	-0.0501463	0.0540804	-0.927255	0.353794	0.790964	1	FALSE
ENSG00000119953.14	HGNC:16900	SMNDC1	441.918	1.03244	0.0460599	0.0496872	0.926998	0.353928	0.790964	1	FALSE
ENSG00000170011.14	HGNC:19156	MYRIP	1575.75	1.02843	0.0404384	0.0436188	0.927085	0.353882	0.790964	0.77061	FALSE
ENSG00000204655.12	HGNC:7197	MOG	1410.66	0.941953	-0.0862734	0.0930758	-0.926916	0.35397	0.790964	0.80524	FALSE
ENSG00000259642.2	HGNC:27521	ST20-AS1	50.7637	1.05539	0.0777821	0.0839017	0.927062	0.353894	0.790964	1	FALSE
ENSG00000111358.14	HGNC:4657	GTF2H3	412.325	1.03682	0.052171	0.0563008	0.926647	0.35411	0.791104	1	FALSE
ENSG00000281649.3	HGNC:50682	EBLN3P	1500.98	1.02102	0.0300172	0.0323944	0.926618	0.354125	0.791104	0.759069	FALSE
ENSG00000122417.16	HGNC:29225	ODF2L	1555.91	0.969562	-0.0445956	0.0481368	-0.926434	0.35422	0.791186	0.77061	FALSE
ENSG00000127666.11	HGNC:18348	TICAM1	193.317	1.02872	0.0408515	0.0440985	0.926369	0.354254	0.791186	0.742784	FALSE
ENSG00000120539.15	HGNC:19042	MASTL	177.874	0.966834	-0.0486597	0.0525571	-0.925844	0.354527	0.791533	1	FALSE
ENSG00000132840.10	HGNC:1048	BHMT2	64.0967	1.07831	0.108774	0.117508	0.92568	0.354612	0.791533	1	FALSE
ENSG00000134539.17	HGNC:6378	KLRD1	58.6494	0.870741	-0.199684	0.215696	-0.925766	0.354567	0.791533	1	FALSE
ENSG00000185519.9	HGNC:26717	FAM131C	104.581	0.950716	-0.0729134	0.0787488	-0.925899	0.354499	0.791533	0.945023	FALSE
ENSG00000197989.15	HGNC:30062	SNHG12	116.642	0.955207	-0.0661144	0.0714324	-0.925552	0.354679	0.791533	0.945203	FALSE
ENSG00000204389.10	HGNC:5232	HSPA1A	4142.33	1.09863	0.135712	0.14663	0.925537	0.354687	0.791533	0.629214	FALSE
ENSG00000260404.4	NA	ENSG00000260404	274.119	0.953024	-0.069416	0.0750084	-0.925443	0.354736	0.791539	0.959836	FALSE
ENSG00000184992.13	HGNC:14251	BRI3BP	1443.74	0.968412	-0.0463073	0.0500435	-0.925341	0.354788	0.791554	0.757465	FALSE
ENSG00000130287.14	HGNC:2465	NCAN	3729.32	0.960634	-0.0579412	0.0626438	-0.924932	0.355001	0.7916	0.629548	FALSE
ENSG00000147202.19	HGNC:2877	DIAPH2	810.583	1.03511	0.0497802	0.0538247	0.924858	0.35504	0.7916	0.791979	FALSE
ENSG00000182827.9	HGNC:15453	ACBD3	954.677	1.0366	0.051855	0.0560677	0.924863	0.355037	0.7916	0.759718	FALSE
ENSG00000197119.13	HGNC:20116	SLC25A29	1082.22	1.04996	0.0703396	0.0760546	0.924858	0.35504	0.7916	0.745716	FALSE
ENSG00000229236.3	HGNC:18491	TTTY10	235.887	1.09555	0.131652	0.142295	0.925205	0.354859	0.7916	1	FALSE
ENSG00000186567.14	HGNC:31951	CEACAM19	87.3867	1.05133	0.072222	0.0781121	0.924594	0.355177	0.7917	0.96268	FALSE
ENSG00000239665.8	NA	ENSG00000239665	692.21	1.02537	0.0361391	0.0390834	0.924666	0.35514	0.7917	0.759718	FALSE
ENSG00000213793.6	HGNC:38695	ZNF888	56.7747	1.08017	0.111257	0.120344	0.924492	0.35523	0.791715	1	FALSE
ENSG00000103253.19	HGNC:14177	HAGHL	241.05	0.962643	-0.0549277	0.0594267	-0.924292	0.355334	0.791773	0.974699	FALSE
ENSG00000132388.13	HGNC:12482	UBE2G1	848.916	1.02446	0.0348617	0.0377197	0.924231	0.355366	0.791773	0.853896	FALSE
ENSG00000135617.4	HGNC:16047	PRADC1	132.447	0.945797	-0.0803978	0.0870041	-0.924069	0.355451	0.791773	0.974699	FALSE
ENSG00000176194.18	HGNC:1976	CIDEA	38.3662	1.07951	0.110374	0.119433	0.924151	0.355408	0.791773	1	FALSE
ENSG00000182541.18	HGNC:6614	LIMK2	259.733	1.06016	0.0842877	0.0912206	0.923999	0.355487	0.791773	1	FALSE
ENSG00000109458.9	HGNC:4066	GAB1	2235.76	1.0253	0.0360466	0.0390426	0.923264	0.35587	0.792214	0.606376	FALSE
ENSG00000157404.17	HGNC:6342	KIT	820.419	1.05677	0.0796681	0.0862892	0.923269	0.355867	0.792214	0.792252	FALSE
ENSG00000204822.7	HGNC:16684	MRPL53	92.2037	1.05273	0.074129	0.0802811	0.923368	0.355815	0.792214	0.963129	FALSE
ENSG00000251349.3	HGNC:38838	MSANTD3-TMEFF1	654.057	1.1196	0.162983	0.176495	0.923444	0.355776	0.792214	1	FALSE
ENSG00000100908.14	HGNC:20273	EMC9	86.099	0.964467	-0.0521962	0.0565563	-0.922907	0.356056	0.792319	0.946967	FALSE
ENSG00000144567.11	HGNC:28450	RETREG2	2328.3	1.02141	0.030567	0.0331156	0.923038	0.355988	0.792319	0.606376	FALSE
ENSG00000157823.17	HGNC:571	AP3S2	1024.08	1.029	0.0412491	0.0446943	0.922916	0.356051	0.792319	0.771095	FALSE
ENSG00000146674.16	HGNC:5472	IGFBP3	265.445	1.08145	0.112963	0.122423	0.922726	0.35615	0.792426	0.983347	FALSE
ENSG00000031081.11	HGNC:29216	ARHGAP31	897.737	0.94473	-0.0820264	0.0889411	-0.922256	0.356395	0.792492	0.855197	FALSE
ENSG00000131475.7	HGNC:28122	VPS25	191.809	0.976687	-0.0340313	0.0368914	-0.922472	0.356282	0.792492	0.743645	FALSE
ENSG00000138606.20	HGNC:25116	SHF	369.372	1.03521	0.0499181	0.054111	0.922513	0.356261	0.792492	0.983347	FALSE
ENSG00000145375.9	HGNC:18119	SPATA5	385.846	1.02842	0.0404286	0.0438345	0.9223	0.356372	0.792492	1	FALSE
ENSG00000197702.14	HGNC:14652	PARVA	1176.89	1.03457	0.0490288	0.0531636	0.922225	0.356411	0.792492	0.771118	FALSE
ENSG00000182628.13	HGNC:28006	SKA2	527.467	0.967334	-0.0479139	0.0519603	-0.922125	0.356463	0.792505	0.77061	FALSE
ENSG00000184436.12	HGNC:23190	THAP7	240.752	1.03286	0.0466394	0.0505857	0.921988	0.356535	0.792562	1	FALSE
ENSG00000164219.10	HGNC:8895	PGGT1B	854.427	0.967419	-0.0477878	0.0518551	-0.921564	0.356756	0.792847	0.760617	FALSE
ENSG00000204227.5	HGNC:10018	RING1	402.565	0.973999	-0.0380077	0.0412401	-0.921621	0.356726	0.792847	1	FALSE
ENSG00000182240.16	HGNC:934	BACE2	177.981	1.08031	0.111448	0.120999	0.921067	0.357016	0.793322	0.744252	FALSE
ENSG00000079459.13	HGNC:3629	FDFT1	1590.9	0.963453	-0.0537143	0.0583428	-0.920667	0.357224	0.793639	0.76121	FALSE
ENSG00000214491.9	HGNC:40047	SEC14L6	46.715	1.0653	0.091256	0.0991249	0.920616	0.357251	0.793639	1	FALSE
ENSG00000102738.8	HGNC:16632	MRPS31	318.141	1.02654	0.0377909	0.0410579	0.92043	0.357348	0.793752	0.984951	FALSE
ENSG00000270108.1	NA	ENSG00000270108	44.1515	0.943197	-0.0843687	0.091672	-0.920331	0.3574	0.793763	1	FALSE
ENSG00000111186.13	HGNC:16265	WNT5B	51.8222	0.935512	-0.0961715	0.10456	-0.91977	0.357693	0.79382	1	FALSE
ENSG00000116977.19	HGNC:6569	LGALS8	1397.53	0.975115	-0.0363561	0.0395158	-0.920039	0.357552	0.79382	0.76121	FALSE
ENSG00000126733.22	HGNC:16814	DACH2	644.51	0.958225	-0.0615635	0.0669415	-0.919662	0.357749	0.79382	1	FALSE
ENSG00000130810.20	HGNC:9227	PPAN	319.559	0.968775	-0.0457657	0.0497503	-0.919909	0.357621	0.79382	1	FALSE
ENSG00000179241.13	HGNC:27046	LDLRAD3	236.936	0.956097	-0.0647714	0.0704256	-0.919714	0.357722	0.79382	0.951221	FALSE
ENSG00000183873.18	HGNC:10593	SCN5A	109.024	0.893915	-0.161791	0.175908	-0.919745	0.357706	0.79382	1	FALSE
ENSG00000279117.1	NA	ENSG00000279117	225.993	1.37733	0.46187	0.501976	0.920104	0.357519	0.79382	0.951221	FALSE
ENSG00000171303.8	HGNC:6278	KCNK3	333.635	0.966561	-0.0490674	0.0533709	-0.919366	0.357904	0.794061	0.98555	FALSE
ENSG00000108582.12	HGNC:2301	CPD	2952.77	1.03203	0.0454871	0.0494894	0.919128	0.358029	0.794086	0.625403	FALSE
ENSG00000232859.10	HGNC:27314	LYRM9	462.054	0.962667	-0.0548917	0.0597146	-0.919233	0.357974	0.794086	0.771095	FALSE
ENSG00000261072.2	NA	ENSG00000261072	34.81	0.935285	-0.0965214	0.10502	-0.919078	0.358055	0.794086	1	FALSE
ENSG00000163933.10	HGNC:30220	RFT1	352.203	0.970159	-0.0437066	0.0475732	-0.918724	0.35824	0.794261	1	FALSE
ENSG00000172270.22	HGNC:1116	BSG	4205.42	1.02841	0.0404095	0.0439916	0.918573	0.358319	0.794261	0.596556	FALSE
ENSG00000188039.16	HGNC:27619	NWD1	459.621	0.903967	-0.145658	0.158562	-0.918621	0.358294	0.794261	1	FALSE
ENSG00000197183.15	HGNC:16106	NOL4L	1210.6	1.04001	0.0566019	0.0616178	0.918596	0.358307	0.794261	0.77172	FALSE
ENSG00000134873.10	HGNC:2033	CLDN10	286.054	0.942956	-0.084737	0.0922755	-0.918304	0.35846	0.794419	0.951596	FALSE
ENSG00000187051.9	HGNC:28749	RPS19BP1	431.587	0.966265	-0.0495087	0.0539157	-0.91826	0.358483	0.794419	1	FALSE
ENSG00000094804.12	HGNC:1744	CDC6	107.419	1.07527	0.104696	0.114041	0.918061	0.358587	0.794437	0.950499	FALSE
ENSG00000109501.15	HGNC:12762	WFS1	960.594	1.05141	0.0723291	0.07879	0.917999	0.358619	0.794437	0.746564	FALSE
ENSG00000224023.10	HGNC:54128	EDRF1-DT	61.0299	0.94625	-0.0797069	0.0868286	-0.917979	0.35863	0.794437	1	FALSE
ENSG00000166532.16	HGNC:29228	RIMKLB	1339.89	0.970479	-0.0432314	0.0471121	-0.917628	0.358814	0.794638	0.761891	FALSE
ENSG00000172771.12	HGNC:28061	EFCAB12	73.6191	0.943492	-0.0839176	0.0914417	-0.917716	0.358767	0.794638	1	FALSE
ENSG00000119801.13	HGNC:18329	YPEL5	1898.67	1.02685	0.0382303	0.0416668	0.917525	0.358867	0.794655	0.761891	FALSE
ENSG00000111640.15	HGNC:4141	GAPDH	19790	0.978565	-0.0312604	0.0340926	-0.916927	0.359181	0.794729	0.63046	FALSE
ENSG00000113812.14	HGNC:14672	ACTR8	608.569	1.03198	0.0454208	0.0495205	0.917212	0.359032	0.794729	0.761891	FALSE
ENSG00000117592.9	HGNC:16753	PRDX6	1239.73	1.03423	0.0485606	0.0529733	0.9167	0.3593	0.794729	0.747864	FALSE
ENSG00000136104.21	HGNC:25671	RNASEH2B	806.08	1.05249	0.0738125	0.0805229	0.916665	0.359318	0.794729	0.858171	FALSE
ENSG00000204070.10	HGNC:16162	SYS1	367.622	1.03501	0.0496434	0.0541207	0.917272	0.359	0.794729	0.979891	FALSE
ENSG00000233237.8	HGNC:21380	LINC00472	818.411	1.03741	0.0529867	0.0577998	0.916728	0.359285	0.794729	0.761891	FALSE
ENSG00000246375.4	HGNC:54093	PPM1K-DT	31.6159	0.853496	-0.228544	0.249221	-0.917034	0.359125	0.794729	1	FALSE
ENSG00000254122.3	HGNC:8714	PCDHGB7	339.853	1.03124	0.0443756	0.0483945	0.916956	0.359165	0.794729	1	FALSE
ENSG00000279668.3	NA	ENSG00000279668	409.993	1.04255	0.0601108	0.0655675	0.916778	0.359259	0.794729	0.979891	FALSE
ENSG00000133318.14	HGNC:10469	RTN3	20768.1	1.02067	0.0295152	0.0322091	0.916363	0.359477	0.794977	0.596874	FALSE
ENSG00000104812.15	HGNC:4706	GYS1	448.45	1.04854	0.0683861	0.0746482	0.916112	0.359608	0.795165	0.98764	FALSE
ENSG00000097033.14	HGNC:10833	SH3GLB1	1588.35	1.02078	0.0296659	0.0323974	0.915686	0.359832	0.795249	0.701942	FALSE
ENSG00000135336.16	HGNC:8489	ORC3	766.542	0.978384	-0.0315276	0.034428	-0.915752	0.359797	0.795249	0.748484	FALSE
ENSG00000243289.2	HGNC:23499	AGAP13P	88.4258	0.896748	-0.157225	0.171676	-0.915823	0.35976	0.795249	1	FALSE
ENSG00000274628.5	HGNC:39947	CYP4F59P	99.3719	0.911446	-0.133771	0.146049	-0.915936	0.3597	0.795249	0.966144	FALSE
ENSG00000100422.14	HGNC:19256	CERK	1364.55	1.02916	0.0414662	0.0452887	0.915597	0.359878	0.795249	0.760361	FALSE
ENSG00000231969.3	HGNC:41087	MMADHC-DT	52.7697	0.947513	-0.0777822	0.0849637	-0.915475	0.359942	0.795288	1	FALSE
ENSG00000118620.13	HGNC:20808	ZNF430	334.904	0.961564	-0.0565454	0.0617854	-0.915191	0.360091	0.795413	1	FALSE
ENSG00000143553.11	HGNC:17145	SNAPIN	172.511	0.977701	-0.0325348	0.0355496	-0.915193	0.36009	0.795413	0.979967	FALSE
ENSG00000028528.15	HGNC:11172	SNX1	2466.65	1.04053	0.0573194	0.0626849	0.914405	0.360504	0.795726	0.70225	FALSE
ENSG00000104763.20	HGNC:735	ASAH1	1721.79	0.979954	-0.0292138	0.0319497	-0.914368	0.360523	0.795726	0.60917	FALSE
ENSG00000117479.15	HGNC:10938	SLC19A2	258.64	0.961669	-0.0563884	0.0616928	-0.91402	0.360706	0.795726	0.988802	FALSE
ENSG00000120805.14	HGNC:692	ARL1	1753.09	0.978651	-0.0311342	0.0340551	-0.91423	0.360596	0.795726	0.762798	FALSE
ENSG00000138442.11	HGNC:14098	WDR12	1056.23	0.950974	-0.0725221	0.0793377	-0.914093	0.360668	0.795726	0.762798	FALSE
ENSG00000157429.16	HGNC:12981	ZNF19	105.971	0.948646	-0.0760588	0.0831789	-0.9144	0.360506	0.795726	0.980024	FALSE
ENSG00000170091.11	HGNC:24955	NSG2	3723.25	0.973287	-0.0390635	0.0427414	-0.913948	0.360744	0.795726	0.598068	FALSE
ENSG00000171453.20	HGNC:20194	POLR1C	157.741	1.04652	0.065601	0.0717765	0.913962	0.360737	0.795726	1	FALSE
ENSG00000174106.3	HGNC:28887	LEMD3	1042.66	0.978864	-0.0308202	0.0336905	-0.914804	0.360294	0.795726	0.773205	FALSE
ENSG00000198520.12	HGNC:34345	ARMH1	64.6799	0.931604	-0.102211	0.111816	-0.914102	0.360663	0.795726	1	FALSE
ENSG00000279202.1	NA	ENSG00000279202	37.622	1.09012	0.124487	0.136116	0.914563	0.360421	0.795726	1	FALSE
ENSG00000267784.1	NA	ENSG00000267784	132.463	0.955534	-0.0656204	0.0718193	-0.913688	0.360881	0.795925	0.988802	FALSE
ENSG00000022267.19	HGNC:3702	FHL1	2402.2	1.02021	0.0288601	0.0316063	0.913112	0.361184	0.795971	0.60917	FALSE
ENSG00000066135.13	HGNC:22978	KDM4A	999.326	1.03746	0.0530568	0.0581117	0.913014	0.361235	0.795971	0.808174	FALSE
ENSG00000104427.12	HGNC:24277	ZC2HC1A	1054.44	1.03	0.0426487	0.0467095	0.913062	0.36121	0.795971	0.76121	FALSE
ENSG00000120910.15	HGNC:9316	PPP3CC	440.789	0.964856	-0.051614	0.0565392	-0.912889	0.361301	0.795971	0.980425	FALSE
ENSG00000153253.19	HGNC:10590	SCN3A	2702.76	0.976351	-0.0345281	0.0378113	-0.913168	0.361154	0.795971	0.773205	FALSE
ENSG00000169155.10	HGNC:17908	ZBTB43	872.128	1.03075	0.0436915	0.0478625	0.912854	0.361319	0.795971	0.749076	FALSE
ENSG00000177192.14	HGNC:15508	PUS1	200.761	1.03097	0.0440015	0.0481999	0.912896	0.361297	0.795971	0.746291	FALSE
ENSG00000276293.5	HGNC:8998	PIP4K2B	5979.07	1.02453	0.0349583	0.0382764	0.91331	0.361079	0.795971	0.63046	FALSE
ENSG00000278845.5	HGNC:16651	MRPL45	300.175	1.02507	0.0357181	0.039113	0.913203	0.361136	0.795971	0.980398	FALSE
ENSG00000018408.15	HGNC:24042	WWTR1	549.974	1.05004	0.0704475	0.0774663	0.909395	0.363142	0.796021	0.765409	FALSE
ENSG00000019485.14	HGNC:13996	PRDM11	747.846	1.03283	0.0465973	0.0512112	0.909904	0.362873	0.796021	0.86146	FALSE
ENSG00000069943.10	HGNC:8959	PIGB	106.801	0.957138	-0.0632015	0.0694235	-0.910376	0.362624	0.796021	1	FALSE
ENSG00000078269.15	HGNC:11504	SYNJ2	2691.73	1.03208	0.0455616	0.0500013	0.91121	0.362185	0.796021	0.609321	FALSE
ENSG00000082515.18	HGNC:14480	MRPL22	305.174	1.03095	0.0439709	0.0482818	0.910713	0.362446	0.796021	0.981693	FALSE
ENSG00000100075.10	HGNC:10979	SLC25A1	210.535	1.03139	0.0445945	0.0489974	0.910139	0.362749	0.796021	0.982007	FALSE
ENSG00000100505.14	HGNC:16288	TRIM9	5782.75	1.02717	0.0386696	0.0424626	0.910674	0.362467	0.796021	0.63046	FALSE
ENSG00000106785.15	HGNC:16283	TRIM14	311.096	1.04969	0.0699584	0.0766735	0.912419	0.361548	0.796021	0.989174	FALSE
ENSG00000111215.12	HGNC:18020	PRR4	79.9949	0.946888	-0.0787336	0.0865949	-0.909218	0.363235	0.796021	0.953323	FALSE
ENSG00000115380.20	HGNC:3218	EFEMP1	763.251	0.938581	-0.0914472	0.100397	-0.91086	0.362369	0.796021	0.749076	FALSE
ENSG00000120328.6	HGNC:8683	PCDHB12	302.98	0.965026	-0.0513607	0.056413	-0.910441	0.36259	0.796021	0.966144	FALSE
ENSG00000141384.13	HGNC:11538	TAF4B	425.002	1.02601	0.0370507	0.0406049	0.912468	0.361522	0.796021	1	FALSE
ENSG00000142583.18	HGNC:11010	SLC2A5	134.782	0.900288	-0.151542	0.166189	-0.911865	0.36184	0.796021	0.980891	FALSE
ENSG00000143486.16	HGNC:6583	EIF2D	424.712	0.971337	-0.0419557	0.0460714	-0.910667	0.362471	0.796021	1	FALSE
ENSG00000144191.12	HGNC:2150	CNGA3	37.3993	0.90911	-0.137473	0.15066	-0.912475	0.361519	0.796021	1	FALSE
ENSG00000147255.19	HGNC:5948	IGSF1	86.2967	0.92205	-0.117082	0.128771	-0.909229	0.363229	0.796021	0.953323	FALSE
ENSG00000149311.20	HGNC:795	ATM	3580.65	0.969428	-0.0447939	0.0491028	-0.912247	0.361639	0.796021	0.627823	FALSE
ENSG00000149480.7	HGNC:7411	MTA2	680.875	1.04563	0.0643689	0.0705859	0.911922	0.36181	0.796021	0.86058	FALSE
ENSG00000153786.13	HGNC:18459	ZDHHC7	486.061	0.967419	-0.0477877	0.0525132	-0.910014	0.362815	0.796021	0.749076	FALSE
ENSG00000153944.12	HGNC:18585	MSI2	3013.34	1.03267	0.0463862	0.0509579	0.910284	0.362673	0.796021	0.629029	FALSE
ENSG00000159388.6	HGNC:1131	BTG2	524.885	0.932981	-0.100081	0.109872	-0.910884	0.362357	0.796021	0.773205	FALSE
ENSG00000159593.15	HGNC:621	NAE1	768.348	0.976106	-0.034891	0.0383841	-0.908995	0.363353	0.796021	0.74986	FALSE
ENSG00000164188.9	HGNC:26353	RANBP3L	1489.62	1.05918	0.082943	0.0910199	0.911262	0.362157	0.796021	0.80873	FALSE
ENSG00000167460.17	HGNC:12013	TPM4	2017.85	0.978223	-0.0317648	0.0349096	-0.909916	0.362867	0.796021	0.773205	FALSE
ENSG00000168056.18	HGNC:6716	LTBP3	1662.4	0.971446	-0.0417936	0.045848	-0.911569	0.361996	0.796021	0.60917	FALSE
ENSG00000170653.19	HGNC:792	ATF7	844.093	0.964809	-0.0516841	0.056687	-0.911744	0.361903	0.796021	0.86058	FALSE
ENSG00000171724.3	HGNC:29315	VAT1L	1013.81	1.04076	0.057643	0.0633307	0.910191	0.362722	0.796021	0.749101	FALSE
ENSG00000184702.20	HGNC:9164	SEPTIN5	5668.25	1.01943	0.0277618	0.0305433	0.908933	0.363386	0.796021	0.631304	FALSE
ENSG00000184838.15	HGNC:29654	PRR16	80.7198	1.05369	0.0754458	0.0827868	0.911327	0.362123	0.796021	0.969018	FALSE
ENSG00000185359.14	HGNC:4897	HGS	1211.18	1.03588	0.0508519	0.0558426	0.91063	0.36249	0.796021	0.761891	FALSE
ENSG00000189077.11	HGNC:21697	TMEM120A	188.808	0.966686	-0.0488812	0.0537689	-0.909097	0.363299	0.796021	0.747702	FALSE
ENSG00000197748.13	HGNC:26684	CFAP43	184.867	0.939315	-0.0903184	0.0993503	-0.909091	0.363302	0.796021	1	FALSE
ENSG00000213347.11	HGNC:14008	MXD3	38.2947	1.07562	0.105172	0.115674	0.909214	0.363237	0.796021	1	FALSE
ENSG00000232422.1	HGNC:48922	KNOP1P4	64.0162	1.05561	0.0780813	0.085876	0.909233	0.363227	0.796021	1	FALSE
ENSG00000239827.8	HGNC:20513	SUGT1P3	63.0616	0.936993	-0.0938893	0.102957	-0.911929	0.361806	0.796021	1	FALSE
ENSG00000242628.6	NA	ENSG00000242628	86.2138	1.11568	0.157925	0.173509	0.910183	0.362726	0.796021	0.99065	FALSE
ENSG00000244165.2	HGNC:8540	P2RY11	105.925	0.955962	-0.0649744	0.0713734	-0.910344	0.362641	0.796021	0.981894	FALSE
ENSG00000245750.10	HGNC:27082	DRAIC	84.0267	0.945026	-0.0815742	0.0896713	-0.909702	0.36298	0.796021	0.990869	FALSE
ENSG00000250634.6	HGNC:49564	LINC01182	72.9797	1.06792	0.0948068	0.104018	0.911442	0.362062	0.796021	1	FALSE
ENSG00000254986.8	HGNC:3008	DPP3	169.438	1.07247	0.100941	0.110794	0.911066	0.362261	0.796021	1	FALSE
ENSG00000264247.2	HGNC:44331	ZNF407-AS1	223.838	0.935115	-0.0967848	0.10637	-0.909889	0.362881	0.796021	0.955078	FALSE
ENSG00000270112.4	HGNC:55267	ST8SIA5-DT	286.711	0.96083	-0.0576466	0.0633457	-0.910032	0.362806	0.796021	1	FALSE
ENSG00000280433.1	NA	ENSG00000280433	331.975	0.947561	-0.07771	0.0851983	-0.912107	0.361713	0.796021	0.989237	FALSE
ENSG00000287737.2	NA	ENSG00000287737	62.4953	0.959394	-0.0598048	0.0657527	-0.909541	0.363065	0.796021	1	FALSE
ENSG00000103888.17	HGNC:29213	CEMIP	658.177	0.940038	-0.0892094	0.098199	-0.908455	0.363638	0.796065	0.773205	FALSE
ENSG00000154640.15	HGNC:1132	BTG3	130.41	0.94801	-0.0770256	0.084787	-0.90846	0.363635	0.796065	1	FALSE
ENSG00000164129.12	HGNC:7958	NPY5R	85.7427	0.9582	-0.0616012	0.0677975	-0.908606	0.363558	0.796065	0.971484	FALSE
ENSG00000167657.14	HGNC:2676	DAPK3	621.38	1.02081	0.0297188	0.0327031	0.908744	0.363485	0.796065	1	FALSE
ENSG00000223345.4	HGNC:20560	H2BP1	41.443	0.865392	-0.208574	0.229551	-0.908617	0.363552	0.796065	1	FALSE
ENSG00000204116.12	HGNC:1934	CHIC1	2148.92	0.971039	-0.0423981	0.0466837	-0.908199	0.363773	0.796258	0.766556	FALSE
ENSG00000002919.15	HGNC:14975	SNX11	252.475	1.04462	0.0629826	0.0693914	0.907643	0.364067	0.796495	0.983347	FALSE
ENSG00000122584.13	HGNC:20693	NXPH1	536.534	0.951633	-0.0715233	0.0787799	-0.907887	0.363938	0.796495	0.749101	FALSE
ENSG00000129235.11	HGNC:28218	TXNDC17	176.805	0.957334	-0.0629058	0.069305	-0.907667	0.364054	0.796495	0.992151	FALSE
ENSG00000155329.12	HGNC:25954	ZCCHC10	207.03	1.03729	0.0528128	0.0581848	0.907672	0.364051	0.796495	0.983347	FALSE
ENSG00000005801.18	HGNC:12986	ZNF195	829.095	0.973014	-0.0394672	0.043509	-0.907105	0.364351	0.796728	0.862174	FALSE
ENSG00000106399.11	HGNC:10291	RPA3	129.129	0.954563	-0.0670871	0.0739372	-0.907353	0.36422	0.796728	0.992396	FALSE
ENSG00000169432.19	HGNC:10597	SCN9A	310.459	0.937355	-0.093332	0.102892	-0.90709	0.364359	0.796728	0.956604	FALSE
ENSG00000260314.3	HGNC:7228	MRC1	129.228	0.900702	-0.150879	0.166328	-0.907118	0.364344	0.796728	0.953774	FALSE
ENSG00000041353.10	HGNC:9767	RAB27B	1891.96	1.0415	0.0586661	0.0646974	0.906776	0.364525	0.796888	0.803366	FALSE
ENSG00000143179.16	HGNC:12562	UCK2	568.636	0.962392	-0.0553037	0.0609857	-0.906831	0.364496	0.796888	0.773205	FALSE
ENSG00000168734.14	HGNC:9019	PKIG	726.946	1.02767	0.0393839	0.0434416	0.906593	0.364622	0.796926	0.74986	FALSE
ENSG00000259644.1	NA	ENSG00000259644	62.7192	0.92862	-0.106841	0.117852	-0.906567	0.364636	0.796926	1	FALSE
ENSG00000112146.17	HGNC:13588	FBXO9	1851.47	0.974692	-0.0369813	0.0408018	-0.906365	0.364743	0.797058	0.774207	FALSE
ENSG00000106976.21	HGNC:2972	DNM1	14521.7	1.01799	0.0257293	0.0284046	0.905817	0.365033	0.79726	0.59988	FALSE
ENSG00000116044.16	HGNC:7782	NFE2L2	907.519	1.03016	0.0428691	0.0473425	0.90551	0.365195	0.79726	0.767286	FALSE
ENSG00000162552.15	HGNC:12783	WNT4	32.0034	0.899237	-0.153227	0.169224	-0.905469	0.365217	0.79726	1	FALSE
ENSG00000175711.9	HGNC:21727	B3GNTL1	177.042	0.941803	-0.086502	0.0954711	-0.906054	0.364907	0.79726	1	FALSE
ENSG00000177951.18	HGNC:19348	BET1L	362.361	1.03102	0.0440739	0.0486781	0.905417	0.365245	0.79726	1	FALSE
ENSG00000198931.11	HGNC:626	APRT	114.003	0.970911	-0.042589	0.0470293	-0.905584	0.365156	0.79726	0.973495	FALSE
ENSG00000249859.13	HGNC:9709	PVT1	298.237	0.956776	-0.0637464	0.0703769	-0.905786	0.365049	0.79726	1	FALSE
ENSG00000267532.5	HGNC:39523	MIR497HG	75.5922	1.06104	0.0854731	0.0943538	0.905879	0.365	0.79726	1	FALSE
ENSG00000273015.2	NA	ENSG00000273015	528.782	0.970024	-0.0439074	0.0484951	-0.905399	0.365254	0.79726	0.750899	FALSE
ENSG00000051341.15	HGNC:9186	POLQ	60.0727	0.909246	-0.137257	0.151634	-0.905187	0.365366	0.797302	1	FALSE
ENSG00000105364.14	HGNC:14276	MRPL4	354.038	0.974735	-0.036918	0.0407837	-0.905216	0.365351	0.797302	1	FALSE
ENSG00000102390.11	HGNC:28790	PBDC1	141.939	0.969372	-0.0448782	0.0496012	-0.904781	0.365582	0.797569	1	FALSE
ENSG00000260267.1	NA	ENSG00000260267	207.559	0.973336	-0.03899	0.0430894	-0.904861	0.365539	0.797569	0.993902	FALSE
ENSG00000069399.15	HGNC:998	BCL3	47.3097	0.924217	-0.113696	0.125673	-0.904692	0.365629	0.79757	1	FALSE
ENSG00000117411.18	HGNC:925	B4GALT2	695.79	1.03276	0.0465034	0.0514288	0.90423	0.365874	0.797583	0.751189	FALSE
ENSG00000125821.13	HGNC:16219	DTD1	409.01	0.973747	-0.0383812	0.0424415	-0.904333	0.365819	0.797583	1	FALSE
ENSG00000132702.13	HGNC:17410	HAPLN2	451.027	1.05743	0.080562	0.0890932	0.904243	0.365866	0.797583	0.994367	FALSE
ENSG00000148082.10	HGNC:18181	SHC3	8465.33	1.03167	0.0449866	0.0497554	0.904154	0.365914	0.797583	0.600185	FALSE
ENSG00000149554.14	HGNC:1925	CHEK1	54.864	0.936704	-0.0943341	0.104331	-0.904182	0.365899	0.797583	1	FALSE
ENSG00000167323.12	HGNC:11386	STIM1	1432.45	1.02809	0.0399692	0.0442029	0.90422	0.365879	0.797583	0.764543	FALSE
ENSG00000148019.14	HGNC:25740	CEP78	929.777	0.974929	-0.0366304	0.0405339	-0.9037	0.366155	0.797828	0.751354	FALSE
ENSG00000169057.24	HGNC:6990	MECP2	3445.02	1.02797	0.0397912	0.0440334	0.903659	0.366176	0.797828	0.705598	FALSE
ENSG00000171552.14	HGNC:992	BCL2L1	1156.23	1.02208	0.0315103	0.0348707	0.903632	0.366191	0.797828	0.768139	FALSE
ENSG00000213341.11	HGNC:1974	CHUK	546.854	1.03955	0.0559535	0.0619234	0.903591	0.366212	0.797828	0.751189	FALSE
ENSG00000143952.20	HGNC:18652	VPS54	709.561	1.02348	0.0334798	0.0370561	0.903489	0.366266	0.797845	0.797371	FALSE
ENSG00000049618.24	HGNC:18040	ARID1B	4566.76	1.01786	0.0255353	0.0282732	0.903165	0.366438	0.797951	0.612426	FALSE
ENSG00000153790.12	HGNC:21722	C7orf31	34.3452	1.11909	0.16233	0.179756	0.903058	0.366495	0.797951	1	FALSE
ENSG00000160049.12	HGNC:2772	DFFA	671.465	1.02533	0.0360857	0.0399639	0.902958	0.366548	0.797951	0.864298	FALSE
ENSG00000164128.7	HGNC:7956	NPY1R	477.126	0.958277	-0.0614856	0.0680911	-0.90299	0.366531	0.797951	0.751189	FALSE
ENSG00000173875.14	HGNC:26895	ZNF791	989.263	1.03877	0.0548801	0.0607627	0.903188	0.366426	0.797951	0.751354	FALSE
ENSG00000060718.22	HGNC:2186	COL11A1	967.897	1.05166	0.0726638	0.0804968	0.902692	0.36669	0.79815	0.864298	FALSE
ENSG00000185189.18	HGNC:19339	NRBP2	1701.39	0.976535	-0.0342568	0.0379624	-0.902388	0.366851	0.79815	0.612641	FALSE
ENSG00000197044.11	HGNC:20875	ZNF441	611.844	0.959085	-0.0602692	0.0667916	-0.902347	0.366873	0.79815	1	FALSE
ENSG00000249087.8	HGNC:25122	ZNF436-AS1	113.073	1.06573	0.0918433	0.101755	0.902594	0.366742	0.79815	0.986054	FALSE
ENSG00000256028.2	NA	ENSG00000256028	121.806	0.959752	-0.0592661	0.0656706	-0.902476	0.366804	0.79815	0.995754	FALSE
ENSG00000176715.17	HGNC:27288	ACSF3	460.53	1.04692	0.0661526	0.0733266	0.902164	0.36697	0.798246	0.751189	FALSE
ENSG00000289102.1	NA	ENSG00000289102	72.4215	1.04516	0.0637172	0.070633	0.902088	0.36701	0.798246	1	FALSE
ENSG00000117450.15	HGNC:9352	PRDX1	1559.46	1.02157	0.0307818	0.0341314	0.901861	0.367131	0.798306	0.705926	FALSE
ENSG00000147874.11	HGNC:25948	HAUS6	704.294	1.03217	0.0456758	0.0506432	0.901914	0.367103	0.798306	0.751189	FALSE
ENSG00000064115.11	HGNC:23049	TM7SF3	1163.57	1.0345	0.0489384	0.0543178	0.900965	0.367607	0.798531	0.769463	FALSE
ENSG00000100418.8	HGNC:24577	DESI1	1159.41	0.976761	-0.033922	0.0376426	-0.90116	0.367503	0.798531	0.769463	FALSE
ENSG00000133519.13	HGNC:26461	ZDHHC8P1	185.913	1.04601	0.0649001	0.0720153	0.901199	0.367482	0.798531	0.986977	FALSE
ENSG00000156017.13	HGNC:23435	CARNMT1	477.953	0.966128	-0.0497131	0.0551583	-0.901281	0.367439	0.798531	1	FALSE
ENSG00000163428.4	HGNC:26968	LRRC58	1364.79	1.03185	0.0452334	0.0502036	0.900998	0.367589	0.798531	0.766556	FALSE
ENSG00000169507.10	HGNC:26836	SLC38A11	353.173	1.05241	0.0736979	0.0817538	0.901461	0.367343	0.798531	1	FALSE
ENSG00000170425.4	HGNC:264	ADORA2B	72.953	0.939328	-0.0902997	0.100221	-0.901003	0.367587	0.798531	1	FALSE
ENSG00000186174.13	HGNC:23688	BCL9L	882.056	1.02483	0.0353829	0.0392563	0.901331	0.367412	0.798531	0.751354	FALSE
ENSG00000174600.14	HGNC:2121	CMKLR1	58.9773	0.905073	-0.143895	0.159765	-0.900664	0.367767	0.798622	1	FALSE
ENSG00000272455.1	HGNC:54814	MRPL20-DT	35.8292	1.06081	0.085167	0.0945645	0.900624	0.367789	0.798622	1	FALSE
ENSG00000286070.2	NA	ENSG00000286070	84.2881	1.19197	0.253345	0.281298	0.900628	0.367786	0.798622	0.987599	FALSE
ENSG00000114767.7	HGNC:16829	RRP9	94.9349	0.96279	-0.0547069	0.0607682	-0.900254	0.367985	0.798746	0.987647	FALSE
ENSG00000137944.18	HGNC:33238	KYAT3	428.803	0.944672	-0.0821153	0.0912133	-0.900256	0.367984	0.798746	0.996676	FALSE
ENSG00000145982.13	HGNC:21062	FARS2	270.716	1.03495	0.0495653	0.0550484	0.900395	0.36791	0.798746	1	FALSE
ENSG00000237161.4	NA	ENSG00000237161	96.5112	1.08295	0.114969	0.127728	0.90011	0.368061	0.79881	1	FALSE
ENSG00000160803.8	HGNC:1237	UBQLN4	1194.37	1.02437	0.0347313	0.0385939	0.899918	0.368164	0.798932	0.769463	FALSE
ENSG00000132952.12	HGNC:20294	USPL1	601.65	1.02388	0.0340411	0.0378325	0.899784	0.368235	0.798985	0.775836	FALSE
ENSG00000134109.11	HGNC:18967	EDEM1	786.655	1.0507	0.071356	0.0793464	0.899298	0.368494	0.799446	0.751563	FALSE
ENSG00000157985.19	HGNC:16922	AGAP1	6589.66	1.02163	0.0308699	0.0343343	0.8991	0.3686	0.799573	0.706387	FALSE
ENSG00000146574.16	HGNC:21717	CCZ1B	640.773	1.035	0.0496252	0.0552038	0.898944	0.368682	0.799651	0.769463	FALSE
ENSG00000167065.14	HGNC:18484	DUSP18	124.04	0.956513	-0.064144	0.0713786	-0.898644	0.368842	0.799897	0.958513	FALSE
ENSG00000068650.19	HGNC:13552	ATP11A	1492.53	1.03465	0.049144	0.0547745	0.897206	0.369609	0.8	0.769799	FALSE
ENSG00000072062.15	HGNC:9380	PRKACA	1897.52	1.01786	0.0255405	0.0284707	0.897078	0.369677	0.8	0.615868	FALSE
ENSG00000076201.16	HGNC:14406	PTPN23	1117.3	0.956978	-0.063442	0.0706564	-0.897894	0.369242	0.8	0.812311	FALSE
ENSG00000089723.10	HGNC:20351	OTUB2	81.5561	0.942421	-0.0855566	0.0952741	-0.898005	0.369183	0.8	0.988802	FALSE
ENSG00000102174.10	HGNC:8918	PHEX	36.9883	0.8865	-0.173807	0.193751	-0.897065	0.369684	0.8	1	FALSE
ENSG00000106484.16	HGNC:7028	MEST	1824.76	1.03772	0.0534106	0.0595511	0.896886	0.36978	0.8	0.769799	FALSE
ENSG00000130164.14	HGNC:6547	LDLR	517.745	0.930964	-0.103203	0.114941	-0.897876	0.369252	0.8	0.776414	FALSE
ENSG00000135605.13	HGNC:11719	TEC	63.3751	0.905091	-0.143866	0.160362	-0.897131	0.369649	0.8	1	FALSE
ENSG00000154240.17	HGNC:28514	CEP112	577.684	1.03006	0.0427224	0.0475578	0.898325	0.369012	0.8	0.776414	FALSE
ENSG00000154864.14	HGNC:26270	PIEZO2	737.578	0.931566	-0.102271	0.114018	-0.896966	0.369737	0.8	0.769637	FALSE
ENSG00000158290.19	HGNC:2555	CUL4B	2408.79	0.980041	-0.0290854	0.0324093	-0.897441	0.369484	0.8	0.777781	FALSE
ENSG00000167685.15	HGNC:16052	ZNF444	481.017	1.02559	0.0364582	0.04058	0.898429	0.368957	0.8	0.776414	FALSE
ENSG00000176945.18	HGNC:23282	MUC20	437.855	1.08219	0.113957	0.126928	0.897808	0.369288	0.8	0.997649	FALSE
ENSG00000196313.13	HGNC:19702	POM121	1628.5	0.983313	-0.0242775	0.0270711	-0.896805	0.369823	0.8	0.615931	FALSE
ENSG00000197619.15	HGNC:24740	ZNF615	489.752	1.03515	0.0498362	0.055531	0.897449	0.369479	0.8	0.769617	FALSE
ENSG00000211445.13	HGNC:4555	GPX3	656.198	1.0807	0.111962	0.124801	0.897129	0.36965	0.8	1	FALSE
ENSG00000239002.3	HGNC:32567	SCARNA10	938.003	1.07376	0.102672	0.11446	0.897009	0.369714	0.8	0.799688	FALSE
ENSG00000259964.7	HGNC:51420	THSD4-AS1	101.93	0.938592	-0.0914302	0.101878	-0.897445	0.369481	0.8	1	FALSE
ENSG00000261329.7	NA	ENSG00000261329	173.625	1.08034	0.111485	0.124242	0.897318	0.369549	0.8	0.989123	FALSE
ENSG00000268883.2	HGNC:26681	PNMA6B	59.2811	1.84303	0.882082	0.983303	0.89706	0.369687	0.8	1	FALSE
ENSG00000204802.3	NA	ENSG00000204802	48.8302	0.919128	-0.121663	0.135704	-0.896532	0.369969	0.800012	1	FALSE
ENSG00000205363.7	HGNC:33753	INSYN1	1450.62	1.04945	0.0696281	0.0776581	0.896597	0.369934	0.800012	0.753063	FALSE
ENSG00000224086.6	HGNC:40888	PPM1F-AS1	113.483	0.923925	-0.114152	0.127303	-0.89669	0.369884	0.800012	0.998391	FALSE
ENSG00000172164.15	HGNC:11168	SNTB1	239.731	1.04498	0.0634787	0.0708194	0.896346	0.370068	0.80009	0.998414	FALSE
ENSG00000284862.3	HGNC:25244	CCDC39	197.196	0.935961	-0.0954797	0.106528	-0.896289	0.370098	0.80009	0.751189	FALSE
ENSG00000112357.14	HGNC:8860	PEX7	106.917	1.03417	0.0484741	0.0540987	0.896031	0.370236	0.800176	0.998666	FALSE
ENSG00000181163.14	HGNC:7910	NPM1	2531.6	1.02548	0.0363054	0.0405208	0.895969	0.37027	0.800176	0.805338	FALSE
ENSG00000276203.5	HGNC:31981	ANKRD20A3P	388.268	0.947567	-0.0777001	0.0867234	-0.895952	0.370278	0.800176	1	FALSE
ENSG00000077943.8	HGNC:6144	ITGA8	256.794	1.08635	0.119493	0.133447	0.89543	0.370557	0.80036	0.962158	FALSE
ENSG00000123643.13	HGNC:18761	SLC36A1	1127.87	0.974836	-0.0367686	0.0410762	-0.895133	0.370716	0.80036	0.778386	FALSE
ENSG00000157045.9	HGNC:29909	NTAN1	234.669	1.03688	0.0522446	0.0583628	0.89517	0.370696	0.80036	0.962158	FALSE
ENSG00000164512.18	HGNC:25681	ANKRD55	103.983	0.889311	-0.16924	0.188982	-0.895534	0.370501	0.80036	0.979916	FALSE
ENSG00000167395.10	HGNC:29004	ZNF646	423.402	0.964829	-0.0516554	0.0577042	-0.895175	0.370694	0.80036	1	FALSE
ENSG00000176406.24	HGNC:17283	RIMS2	6290.5	1.02325	0.0331527	0.0370382	0.895094	0.370737	0.80036	0.70738	FALSE
ENSG00000183527.12	HGNC:3043	PSMG1	282.188	0.974188	-0.0377283	0.0421248	-0.895632	0.370449	0.80036	0.989786	FALSE
ENSG00000289488.1	NA	ENSG00000289488	47.7107	0.949598	-0.0746115	0.0833359	-0.895311	0.370621	0.80036	1	FALSE
ENSG00000106803.10	HGNC:16993	SEC61B	205.331	0.973104	-0.0393346	0.0439533	-0.894917	0.370831	0.800463	1	FALSE
ENSG00000049130.16	HGNC:6343	KITLG	1555.17	1.0407	0.0575599	0.0647991	0.888283	0.374389	0.800754	0.781458	FALSE
ENSG00000055147.19	HGNC:1333	FAM114A2	333.122	0.956781	-0.0637397	0.0715088	-0.891354	0.372739	0.800754	1	FALSE
ENSG00000090487.11	HGNC:20373	SPG21	454.995	0.97727	-0.0331704	0.0372897	-0.889533	0.373717	0.800754	0.77854	FALSE
ENSG00000096433.11	HGNC:6182	ITPR3	204.418	0.945683	-0.0805711	0.0907255	-0.888076	0.3745	0.800754	1	FALSE
ENSG00000099622.14	HGNC:1982	CIRBP	2992.85	0.968578	-0.0460596	0.0516122	-0.892417	0.37217	0.800754	0.604979	FALSE
ENSG00000100146.19	HGNC:11190	SOX10	796.468	0.954852	-0.0666508	0.0748319	-0.890674	0.373104	0.800754	0.801334	FALSE
ENSG00000104722.14	HGNC:7734	NEFM	9861.7	1.0423	0.0597742	0.0671441	0.890238	0.373338	0.800754	0.618433	FALSE
ENSG00000105486.14	HGNC:6598	LIG1	246.721	0.958706	-0.0608402	0.068078	-0.893685	0.371491	0.800754	1	FALSE
ENSG00000107036.12	HGNC:17686	RIC1	852.483	0.978581	-0.0312374	0.0350305	-0.891721	0.372542	0.800754	0.770199	FALSE
ENSG00000108061.13	HGNC:15454	SHOC2	2611.21	1.02554	0.0363828	0.0408735	0.890133	0.373395	0.800754	0.780992	FALSE
ENSG00000108852.16	HGNC:7220	MPP2	1114.77	0.974286	-0.0375827	0.04202	-0.8944	0.371108	0.800754	0.778386	FALSE
ENSG00000112379.9	HGNC:21213	ARFGEF3	8443.09	1.01938	0.0276976	0.0310509	0.892006	0.37239	0.800754	0.708496	FALSE
ENSG00000112425.16	HGNC:3413	EPM2A	497.218	0.961645	-0.0564233	0.0631849	-0.892987	0.371864	0.800754	0.753686	FALSE
ENSG00000117475.14	HGNC:1065	BLZF1	634.237	1.02201	0.0314163	0.0352614	0.890953	0.372954	0.800754	1	FALSE
ENSG00000118960.13	HGNC:24979	HS1BP3	472.5	0.968087	-0.0467907	0.0526644	-0.888469	0.374288	0.800754	0.779246	FALSE
ENSG00000128789.21	HGNC:24929	PSMG2	292.67	0.974054	-0.0379261	0.0426454	-0.889337	0.373822	0.800754	0.979967	FALSE
ENSG00000129680.16	HGNC:25742	MAP7D3	69.132	1.06428	0.0898769	0.101135	0.888682	0.374174	0.800754	1	FALSE
ENSG00000131398.15	HGNC:6235	KCNC3	1476.55	1.03261	0.0462886	0.0518467	0.892797	0.371966	0.800754	0.769463	FALSE
ENSG00000131495.9	HGNC:7685	NDUFA2	292.587	1.02578	0.036717	0.0411974	0.891244	0.372798	0.800754	0.992565	FALSE
ENSG00000135116.9	HGNC:5185	HRK	314.567	0.94222	-0.0858643	0.0963662	-0.89102	0.372918	0.800754	1	FALSE
ENSG00000135763.10	HGNC:28967	URB2	250.006	1.03715	0.0526234	0.0591648	0.889437	0.373768	0.800754	0.979957	FALSE
ENSG00000138617.16	HGNC:26040	PARP16	114.501	0.95962	-0.0594645	0.0665274	-0.893835	0.37141	0.800754	0.960736	FALSE
ENSG00000140398.14	HGNC:18448	NEIL1	392.665	0.96981	-0.0442258	0.049785	-0.888335	0.37436	0.800754	0.994398	FALSE
ENSG00000140798.17	HGNC:14640	ABCC12	130.522	0.946682	-0.079048	0.0889022	-0.889157	0.373919	0.800754	0.752685	FALSE
ENSG00000141959.17	HGNC:8876	PFKL	2221.74	0.967107	-0.0482531	0.0539852	-0.893821	0.371418	0.800754	0.778525	FALSE
ENSG00000143368.10	HGNC:10771	SF3B4	261.527	1.02578	0.0367201	0.0412555	0.890065	0.373431	0.800754	1	FALSE
ENSG00000145012.14	HGNC:6679	LPP	2043.22	0.951574	-0.0716124	0.0806406	-0.888044	0.374517	0.800754	0.770811	FALSE
ENSG00000148488.17	HGNC:23317	ST8SIA6	125.045	0.938784	-0.0911352	0.102463	-0.889441	0.373766	0.800754	1	FALSE
ENSG00000148671.14	HGNC:24043	ADIRF	200.897	1.06111	0.0855751	0.0960022	0.891388	0.372721	0.800754	0.752356	FALSE
ENSG00000148702.15	HGNC:4798	HABP2	31.408	0.918404	-0.122799	0.138132	-0.888996	0.374005	0.800754	1	FALSE
ENSG00000150995.21	HGNC:6180	ITPR1	12552.3	0.97753	-0.0327869	0.0367727	-0.89161	0.372602	0.800754	0.63154	FALSE
ENSG00000151881.15	HGNC:26139	TMEM267	167.77	1.04473	0.0631333	0.0710531	0.888537	0.374252	0.800754	1	FALSE
ENSG00000152492.15	HGNC:18111	CCDC50	1362.36	0.969471	-0.0447307	0.0501144	-0.892573	0.372086	0.800754	0.812333	FALSE
ENSG00000155542.12	HGNC:28508	SETD9	33.7851	0.916021	-0.126548	0.141802	-0.892428	0.372164	0.800754	1	FALSE
ENSG00000159307.20	HGNC:13441	SCUBE1	61.3319	1.17171	0.228616	0.257397	0.888182	0.374443	0.800754	1	FALSE
ENSG00000161654.10	HGNC:26407	LSM12	620.496	0.980392	-0.0285701	0.0320968	-0.890124	0.373399	0.800754	1	FALSE
ENSG00000162755.14	HGNC:28489	KLHDC9	135.534	1.043	0.0607406	0.0682521	0.889945	0.373496	0.800754	0.752397	FALSE
ENSG00000165832.6	HGNC:16060	TRUB1	889.615	0.968538	-0.04612	0.051689	-0.892259	0.372254	0.800754	0.753715	FALSE
ENSG00000166261.11	HGNC:12994	ZNF202	238.845	1.04816	0.0678629	0.0762076	0.890501	0.373197	0.800754	0.964104	FALSE
ENSG00000167257.11	HGNC:25335	RNF214	666.388	0.972463	-0.0402844	0.0453569	-0.888164	0.374452	0.800754	0.801334	FALSE
ENSG00000167740.10	HGNC:28471	CYB5D2	388.057	1.04174	0.0589935	0.0661188	0.892236	0.372267	0.800754	1	FALSE
ENSG00000168003.18	HGNC:11026	SLC3A2	920.121	1.0343	0.0486541	0.0547761	0.888236	0.374414	0.800754	0.77061	FALSE
ENSG00000168939.13	HGNC:11271	SPRY3	309.913	0.97276	-0.0398445	0.0447863	-0.889659	0.373649	0.800754	1	FALSE
ENSG00000174839.13	HGNC:26635	DENND6A	606.058	0.943106	-0.0845083	0.0947278	-0.892117	0.37233	0.800754	0.770199	FALSE
ENSG00000179091.5	HGNC:2579	CYC1	588.978	1.0232	0.0330875	0.0372056	0.889315	0.373834	0.800754	1	FALSE
ENSG00000185164.15	HGNC:22652	NOMO2	3667.5	1.04389	0.0619644	0.069438	0.892371	0.372194	0.800754	0.617541	FALSE
ENSG00000186577.14	HGNC:1340	SMIM29	330.392	0.973505	-0.0387393	0.043397	-0.892673	0.372032	0.800754	0.991692	FALSE
ENSG00000188124.4	HGNC:15143	OR2AG2	38.2821	0.942654	-0.0851992	0.0956471	-0.890766	0.373055	0.800754	1	FALSE
ENSG00000189134.4	HGNC:21584	NKAPL	50.8357	0.940645	-0.0882783	0.0990396	-0.891344	0.372745	0.800754	1	FALSE
ENSG00000196704.14	HGNC:28041	AMZ2	1057.93	0.976785	-0.0338866	0.0381107	-0.889161	0.373916	0.800754	0.77061	FALSE
ENSG00000197177.16	HGNC:13838	ADGRA1	797.572	1.02816	0.0400709	0.0448197	0.894047	0.371297	0.800754	0.753718	FALSE
ENSG00000203930.13	HGNC:27865	LINC00632	89886	1.078	0.108358	0.121268	0.893539	0.371568	0.800754	0.70792	FALSE
ENSG00000204308.8	HGNC:10068	RNF5	325.331	1.01989	0.0284201	0.0319292	0.890095	0.373415	0.800754	1	FALSE
ENSG00000221838.10	HGNC:574	AP4M1	125.767	0.953582	-0.0685707	0.077185	-0.888394	0.374329	0.800754	1	FALSE
ENSG00000224870.8	HGNC:27125	MRPL20-AS1	132.682	0.962272	-0.0554833	0.0620617	-0.894001	0.371321	0.800754	1	FALSE
ENSG00000226067.7	HGNC:44252	LINC00623	139.072	0.950413	-0.0733738	0.0824499	-0.889919	0.373509	0.800754	0.752397	FALSE
ENSG00000229359.2	HGNC:8989	PIN1P1	44.1329	0.904359	-0.145033	0.162939	-0.890109	0.373408	0.800754	1	FALSE
