## Supplemental Table 2 for "Gene expression differences associated with alcohol use disorder in human brain" (part 9 of 12)

### Sheet: PFC_NYGC (continued)
gencode_id	hgnc_id	gene_name	base_mean_expression	fold_change	log2_fold_change	log2_fold_change_se	test_statistic	pvalue	adjusted_pvalue	ihw_adjusted_p	is_outlier
ENSG00000232528.3	NA	ENSG00000232528	135.029	1.0507	0.0713569	0.0801536	0.890252	0.373331	0.800754	1	FALSE
ENSG00000234807.8	HGNC:49450	LINC01135	76.2913	1.06891	0.0961446	0.107755	0.892251	0.372258	0.800754	1	FALSE
ENSG00000236021.3	HGNC:55666	COP1-DT	34.8136	1.06414	0.0896935	0.10077	0.89008	0.373423	0.800754	1	FALSE
ENSG00000236194.3	NA	ENSG00000236194	34.6861	1.05391	0.0757502	0.0850199	0.89097	0.372945	0.800754	1	FALSE
ENSG00000242732.4	HGNC:29430	RTL5	732.518	1.02141	0.030564	0.0343092	0.890838	0.373016	0.800754	0.770548	FALSE
ENSG00000247157.7	HGNC:27888	LINC01252	287.434	0.960224	-0.0585577	0.0657725	-0.890307	0.373301	0.800754	1	FALSE
ENSG00000250349.3	NA	ENSG00000250349	68.4631	1.11901	0.162227	0.181512	0.893752	0.371455	0.800754	1	FALSE
ENSG00000255710.2	NA	ENSG00000255710	38.522	0.94264	-0.0852219	0.0954339	-0.892994	0.371861	0.800754	1	FALSE
ENSG00000257704.4	HGNC:27406	INAFM1	117.448	0.969206	-0.0451246	0.0507725	-0.88876	0.374132	0.800754	0.993984	FALSE
ENSG00000271270.8	HGNC:49060	TMCC1-DT	184.909	0.925059	-0.112383	0.126008	-0.891873	0.372461	0.800754	0.992151	FALSE
ENSG00000272668.2	NA	ENSG00000272668	185.182	1.08188	0.113537	0.127074	0.893467	0.371607	0.800754	0.991328	FALSE
ENSG00000274180.1	HGNC:30770	NATD1	192.613	0.960499	-0.0581436	0.0652408	-0.891215	0.372814	0.800754	1	FALSE
ENSG00000274272.1	NA	ENSG00000274272	81.8138	0.94361	-0.0837371	0.0936088	-0.894542	0.371032	0.800754	0.99975	FALSE
ENSG00000279561.3	NA	ENSG00000279561	622.45	0.955674	-0.0654091	0.0735502	-0.889312	0.373836	0.800754	0.778667	FALSE
ENSG00000280649.2	NA	ENSG00000280649	52.9417	1.06123	0.0857325	0.0959322	0.893679	0.371494	0.800754	1	FALSE
ENSG00000285505.1	NA	ENSG00000285505	49.0513	1.76331	0.818287	0.917247	0.892112	0.372333	0.800754	1	TRUE
ENSG00000285847.2	NA	ENSG00000285847	82.873	0.943417	-0.0840327	0.0941241	-0.892787	0.371971	0.800754	0.991692	FALSE
ENSG00000287677.2	NA	ENSG00000287677	83.0062	0.938216	-0.0920085	0.102912	-0.894049	0.371296	0.800754	0.999812	FALSE
ENSG00000288271.1	NA	ENSG00000288271	113.573	0.948278	-0.0766176	0.08609	-0.889972	0.373481	0.800754	1	FALSE
ENSG00000075089.10	HGNC:24025	ACTR6	564.727	0.967434	-0.0477649	0.0538254	-0.887406	0.37486	0.800909	0.770811	FALSE
ENSG00000130520.11	HGNC:17259	LSM4	505.003	1.02626	0.0374026	0.0421491	0.887389	0.37487	0.800909	1	FALSE
ENSG00000273784.5	NA	ENSG00000273784	199.476	1.03817	0.054037	0.0608932	0.887408	0.37486	0.800909	0.75357	FALSE
ENSG00000284968.1	NA	ENSG00000284968	43.0521	0.907395	-0.140198	0.157969	-0.887503	0.374808	0.800909	1	FALSE
ENSG00000284977.2	NA	ENSG00000284977	190.809	0.918917	-0.121994	0.137427	-0.887695	0.374705	0.800909	1	FALSE
ENSG00000285702.1	NA	ENSG00000285702	228.054	0.922726	-0.116025	0.130708	-0.887667	0.37472	0.800909	1	FALSE
ENSG00000014824.14	HGNC:1329	SLC30A9	2869.26	1.02318	0.0330603	0.0372705	0.887038	0.375058	0.801021	0.619336	FALSE
ENSG00000061676.15	HGNC:7666	NCKAP1	9991.65	1.02114	0.0301804	0.0340222	0.887079	0.375036	0.801021	0.619336	FALSE
ENSG00000135829.17	HGNC:2750	DHX9	2440.56	1.02594	0.0369444	0.0416495	0.887031	0.375062	0.801021	0.807652	FALSE
ENSG00000112592.15	HGNC:11588	TBP	182.939	0.974065	-0.0379098	0.0427554	-0.886665	0.375259	0.801268	0.753715	FALSE
ENSG00000119383.21	HGNC:9308	PTPA	2176.05	1.02049	0.0292561	0.0329965	0.886642	0.375272	0.801268	0.710946	FALSE
ENSG00000075188.9	HGNC:29929	NUP37	65.0735	0.95105	-0.0724074	0.0816823	-0.886452	0.375374	0.801288	1	FALSE
ENSG00000117054.15	HGNC:89	ACADM	1320.27	0.97187	-0.041164	0.0464357	-0.886473	0.375363	0.801288	0.770199	FALSE
ENSG00000152580.9	HGNC:26384	IGSF10	87.1395	0.920665	-0.119253	0.134544	-0.886343	0.375432	0.801312	0.995889	FALSE
ENSG00000162409.12	HGNC:9377	PRKAA2	1775.57	1.03754	0.0531607	0.0599835	0.886255	0.37548	0.801314	0.807819	FALSE
ENSG00000120915.14	HGNC:3402	EPHX2	169.151	0.962258	-0.0555047	0.0626516	-0.885925	0.375658	0.801514	1	FALSE
ENSG00000147488.12	HGNC:18695	ST18	1521.18	0.945043	-0.0815484	0.0920506	-0.885908	0.375667	0.801514	0.756943	FALSE
ENSG00000115561.16	HGNC:29865	CHMP3	2601.72	0.980013	-0.0291272	0.0328993	-0.885344	0.375971	0.801664	0.771118	FALSE
ENSG00000133302.13	HGNC:25408	SLF1	960.28	0.965819	-0.050176	0.0566716	-0.885381	0.375951	0.801664	0.801457	FALSE
ENSG00000153933.10	HGNC:2852	DGKE	1712.39	1.02693	0.0383364	0.0432952	0.885465	0.375906	0.801664	0.782595	FALSE
ENSG00000179859.10	HGNC:27571	RNF227	98.6032	0.953667	-0.0684431	0.0773014	-0.885405	0.375938	0.801664	0.983537	FALSE
ENSG00000257501.7	HGNC:54906	PAFAH1B2P2	40.2087	0.927636	-0.108369	0.12238	-0.885507	0.375883	0.801664	1	FALSE
ENSG00000108622.11	HGNC:5345	ICAM2	96.5423	1.06016	0.0842867	0.0952515	0.884886	0.376218	0.802091	0.996619	FALSE
ENSG00000092758.18	HGNC:2219	COL9A3	485.641	0.956797	-0.0637153	0.0720272	-0.884601	0.376372	0.802279	0.781458	FALSE
ENSG00000203808.13	HGNC:21223	BVES-AS1	43.5644	1.07518	0.104583	0.118238	0.884512	0.37642	0.802279	1	FALSE
ENSG00000238083.8	HGNC:32404	LRRC37A2	959.076	1.11919	0.162449	0.18367	0.884461	0.376447	0.802279	0.801457	FALSE
ENSG00000205670.12	HGNC:1293	SMIM11	267.07	0.929944	-0.104784	0.118484	-0.884374	0.376495	0.80228	1	FALSE
ENSG00000134107.5	HGNC:1046	BHLHE40	1845.5	0.966474	-0.0491972	0.0556491	-0.884061	0.376663	0.80254	0.712639	FALSE
ENSG00000267361.1	HGNC:53767	SEC24AP1	37.7042	0.945266	-0.0812081	0.091877	-0.883879	0.376762	0.80265	1	FALSE
ENSG00000154079.6	HGNC:20957	SDHAF4	218.605	0.965708	-0.0503415	0.0569625	-0.883766	0.376823	0.80268	1	FALSE
ENSG00000136141.15	HGNC:20309	LRCH1	513.844	1.02714	0.0386357	0.0437258	0.883589	0.376918	0.802699	1	FALSE
ENSG00000147059.9	HGNC:20694	SPIN2A	36.3342	1.07374	0.102644	0.116169	0.883576	0.376925	0.802699	1	FALSE
ENSG00000244462.8	HGNC:9898	RBM12	1592.78	0.974564	-0.0371709	0.0420778	-0.883387	0.377027	0.802817	0.620451	FALSE
ENSG00000286989.1	NA	ENSG00000286989	70.6564	0.96414	-0.0526851	0.0596474	-0.883275	0.377088	0.802845	1	FALSE
ENSG00000118777.12	HGNC:74	ABCG2	720.835	0.932043	-0.101532	0.114975	-0.883077	0.377194	0.802973	0.758353	FALSE
ENSG00000223396.4	HGNC:36423	RPS10P7	53.666	0.949992	-0.0740133	0.083824	-0.882961	0.377257	0.803007	1	FALSE
ENSG00000185869.15	HGNC:34032	ZNF829	216.523	1.02734	0.0389086	0.0440807	0.882667	0.377416	0.803245	1	FALSE
ENSG00000008018.9	HGNC:9537	PSMB1	939.004	1.0185	0.0264501	0.0299899	0.881969	0.377794	0.80345	0.801457	FALSE
ENSG00000125885.13	HGNC:16147	MCM8	164.363	0.961359	-0.0568534	0.0644585	-0.882016	0.377768	0.80345	1	FALSE
ENSG00000148290.10	HGNC:11474	SURF1	194.027	1.04911	0.0691675	0.0784147	0.882074	0.377737	0.80345	0.75521	FALSE
ENSG00000169181.13	HGNC:28283	GSG1L	304.863	1.05068	0.0713274	0.0808374	0.882356	0.377584	0.80345	0.96824	FALSE
ENSG00000176022.7	HGNC:17978	B3GALT6	253.531	0.974469	-0.037312	0.0422926	-0.882234	0.37765	0.80345	0.982804	FALSE
ENSG00000197037.11	HGNC:21961	ZSCAN25	348.414	1.04456	0.0628985	0.071314	0.881994	0.37778	0.80345	1	FALSE
ENSG00000109861.17	HGNC:2528	CTSC	226.847	0.945332	-0.0811076	0.0920258	-0.881357	0.378125	0.803612	0.968646	FALSE
ENSG00000118729.12	HGNC:1513	CASQ2	33.2247	0.88767	-0.171905	0.195012	-0.881507	0.378044	0.803612	1	FALSE
ENSG00000164068.16	HGNC:21148	RNF123	865.397	1.03545	0.0502534	0.0570025	0.881599	0.377994	0.803612	0.77172	FALSE
ENSG00000167680.17	HGNC:10739	SEMA6B	2117.31	1.02284	0.0325765	0.0369638	0.881308	0.378151	0.803612	0.783632	FALSE
ENSG00000174943.11	HGNC:22234	KCTD13	688.359	1.03667	0.0519601	0.0589521	0.881396	0.378103	0.803612	0.758603	FALSE
ENSG00000197134.13	HGNC:13498	ZNF257	55.8869	1.11641	0.158873	0.180224	0.881529	0.378032	0.803612	1	FALSE
ENSG00000240695.1	NA	ENSG00000240695	46.6432	0.952628	-0.0700153	0.0794641	-0.881093	0.378267	0.803759	1	FALSE
ENSG00000215861.7	NA	ENSG00000215861	1012.9	1.037	0.0524111	0.0595008	0.880846	0.378401	0.803944	0.758603	FALSE
ENSG00000105639.20	HGNC:6193	JAK3	193.616	0.955072	-0.0663193	0.0753261	-0.880428	0.378627	0.804306	1	FALSE
ENSG00000130255.13	HGNC:13631	RPL36	848.817	1.03901	0.0552133	0.0627169	0.880358	0.378665	0.804306	0.758419	FALSE
ENSG00000165731.21	HGNC:9967	RET	283.929	1.04734	0.0667339	0.0758191	0.880173	0.378765	0.804419	0.983347	FALSE
ENSG00000169071.15	HGNC:10257	ROR2	36.6401	1.19996	0.262991	0.298872	0.879946	0.378889	0.804581	1	FALSE
ENSG00000143801.18	HGNC:9509	PSEN2	414.015	0.962863	-0.0545982	0.0620829	-0.879441	0.379162	0.805062	0.999086	FALSE
ENSG00000284772.1	NA	ENSG00000284772	47.4122	0.941612	-0.0867959	0.0987072	-0.879327	0.379224	0.805093	1	FALSE
ENSG00000128052.10	HGNC:6307	KDR	269.818	1.08244	0.114285	0.129997	0.87914	0.379326	0.80521	1	FALSE
ENSG00000080298.16	HGNC:9984	RFX3	2773.62	0.969827	-0.0442013	0.0503582	-0.877739	0.380086	0.805799	0.714457	FALSE
ENSG00000101443.18	HGNC:15939	WFDC2	32.5692	0.932401	-0.100978	0.11502	-0.87791	0.379993	0.805799	1	FALSE
ENSG00000113595.15	HGNC:660	TRIM23	2186.59	1.01912	0.027324	0.0311291	0.877765	0.380071	0.805799	0.773205	FALSE
ENSG00000128849.11	HGNC:25931	CGNL1	1122.12	1.02803	0.0398889	0.0454749	0.877163	0.380398	0.805799	0.773205	FALSE
ENSG00000131381.12	HGNC:20759	RBSN	1990.11	1.02242	0.0319813	0.0364494	0.877418	0.38026	0.805799	0.785221	FALSE
ENSG00000142444.7	HGNC:25152	TIMM29	134.999	0.958145	-0.0616834	0.0702165	-0.878475	0.379686	0.805799	1	FALSE
ENSG00000142684.9	HGNC:30943	ZNF593	63.2031	0.953287	-0.0690176	0.0786835	-0.877154	0.380403	0.805799	1	FALSE
ENSG00000147471.12	HGNC:9457	PLPBP	786.396	1.03715	0.0526284	0.0599641	0.877665	0.380126	0.805799	0.877099	FALSE
ENSG00000160752.15	HGNC:3631	FDPS	691.999	0.974624	-0.037083	0.0422754	-0.877177	0.380391	0.805799	0.803441	FALSE
ENSG00000168924.15	HGNC:6556	LETM1	1212.76	1.02195	0.0313193	0.0356938	0.877444	0.380245	0.805799	0.785221	FALSE
ENSG00000174132.9	HGNC:24943	FAM174A	322.501	0.977385	-0.0330006	0.037608	-0.877491	0.38022	0.805799	1	FALSE
ENSG00000181827.16	HGNC:25777	RFX7	1143.25	0.977459	-0.0328923	0.0374907	-0.877345	0.380299	0.805799	0.759741	FALSE
ENSG00000186716.21	HGNC:1014	BCR	3020.89	1.02652	0.0377554	0.0430069	0.877893	0.380002	0.805799	0.62176	FALSE
ENSG00000233396.9	HGNC:52506	LINC01719	191.413	0.952298	-0.070515	0.0803363	-0.877747	0.380081	0.805799	1	FALSE
ENSG00000258465.8	NA	ENSG00000258465	129.515	1.2271	0.295256	0.336286	0.877989	0.37995	0.805799	0.988157	FALSE
ENSG00000262580.5	NA	ENSG00000262580	57.6705	0.928717	-0.10669	0.121489	-0.878184	0.379844	0.805799	1	FALSE
ENSG00000269834.7	HGNC:51305	ZNF528-AS1	121.154	1.04064	0.0574764	0.0654513	0.878155	0.379859	0.805799	0.999812	FALSE
ENSG00000119522.17	HGNC:29324	DENND1A	1635.45	1.03321	0.0471303	0.0537393	0.877018	0.380477	0.805856	0.785247	FALSE
ENSG00000259495.3	NA	ENSG00000259495	262.618	1.04337	0.0612486	0.0698529	0.876821	0.380584	0.805983	1	FALSE
ENSG00000127124.16	HGNC:13561	HIVEP3	1376.05	1.02514	0.03582	0.040866	0.876524	0.380745	0.806226	0.773205	FALSE
ENSG00000121905.10	HGNC:5144	HPCA	1635.2	1.03136	0.0445539	0.0508428	0.876307	0.380863	0.806376	0.714849	FALSE
ENSG00000053524.13	HGNC:30319	MCF2L2	3593.49	0.978145	-0.0318796	0.0364125	-0.875512	0.381295	0.806405	0.714849	FALSE
ENSG00000053747.17	HGNC:6483	LAMA3	335.861	0.943224	-0.0843283	0.0962842	-0.875827	0.381124	0.806405	1	FALSE
ENSG00000087302.9	HGNC:23169	RTRAF	801.125	0.970128	-0.0437531	0.0499557	-0.875839	0.381118	0.806405	0.877384	FALSE
ENSG00000128159.12	HGNC:18127	TUBGCP6	1524.79	0.978931	-0.0307214	0.0350935	-0.875416	0.381347	0.806405	0.785963	FALSE
ENSG00000146374.14	HGNC:20866	RSPO3	118.338	1.07788	0.108195	0.123572	0.875558	0.38127	0.806405	0.989186	FALSE
ENSG00000183475.13	HGNC:17182	ASB7	360.743	1.03048	0.0433207	0.0494661	0.875765	0.381158	0.806405	1	FALSE
ENSG00000197894.12	HGNC:253	ADH5	1040.57	0.981244	-0.0273167	0.0311782	-0.876149	0.380949	0.806405	0.773205	FALSE
ENSG00000228451.4	HGNC:31403	SDAD1P1	59.8241	0.939979	-0.0892989	0.101982	-0.875637	0.381228	0.806405	1	FALSE
ENSG00000241015.2	HGNC:44142	TPM3P9	117.805	1.06795	0.0948449	0.10834	0.875434	0.381338	0.806405	0.989237	FALSE
ENSG00000250608.2	HGNC:27947	NUDT16-DT	223.461	0.953205	-0.069142	0.0789818	-0.875418	0.381347	0.806405	1	FALSE
ENSG00000160193.12	HGNC:12756	WDR4	147.969	0.955847	-0.0651478	0.0744503	-0.875051	0.381546	0.806565	1	FALSE
ENSG00000171163.16	HGNC:26049	ZNF692	342.044	1.03085	0.0438387	0.0501296	0.874507	0.381842	0.806565	1	FALSE
ENSG00000198356.12	HGNC:752	GET3	475.715	0.9681	-0.0467718	0.0534841	-0.874499	0.381847	0.806565	0.784976	FALSE
ENSG00000235518.2	NA	ENSG00000235518	43.2464	1.05066	0.0712949	0.0815193	0.874577	0.381804	0.806565	1	FALSE
ENSG00000261786.1	NA	ENSG00000261786	800.772	1.02783	0.0395979	0.0452795	0.874523	0.381834	0.806565	0.760749	FALSE
ENSG00000269439.7	HGNC:55274	PGLS-DT	33.6285	1.06802	0.094934	0.108473	0.875182	0.381475	0.806565	1	FALSE
ENSG00000279518.1	NA	ENSG00000279518	52.3946	0.94698	-0.0785944	0.0898528	-0.874701	0.381736	0.806565	1	FALSE
ENSG00000281571.2	NA	ENSG00000281571	50.0451	0.93301	-0.100036	0.114357	-0.87477	0.381699	0.806565	1	FALSE
ENSG00000285476.1	NA	ENSG00000285476	812.608	1.03932	0.0556366	0.0636179	0.874544	0.381822	0.806565	0.803475	FALSE
ENSG00000122012.14	HGNC:30670	SV2C	704.131	1.08431	0.116774	0.133552	0.874373	0.381915	0.80661	0.878302	FALSE
ENSG00000102753.10	HGNC:6396	KPNA3	1473.39	1.01461	0.0209281	0.0239812	0.872688	0.382833	0.806959	0.820018	FALSE
ENSG00000107077.19	HGNC:17071	KDM4C	1243.35	0.971578	-0.0415977	0.0476495	-0.872992	0.382667	0.806959	0.773205	FALSE
ENSG00000124496.13	HGNC:18273	TRERF1	681.231	0.978944	-0.0307019	0.0351366	-0.873785	0.382235	0.806959	0.773205	FALSE
ENSG00000137343.18	HGNC:21186	ATAT1	475.232	1.02305	0.032882	0.037647	0.873428	0.38243	0.806959	0.760361	FALSE
ENSG00000152503.10	HGNC:16280	TRIM36	1097.37	1.0312	0.0443285	0.0507273	0.87386	0.382195	0.806959	0.773205	FALSE
ENSG00000154803.13	HGNC:27310	FLCN	1343.69	1.04307	0.0608393	0.069666	0.873299	0.3825	0.806959	0.773205	FALSE
ENSG00000158427.15	HGNC:28612	TMSB15B	48.7478	0.945566	-0.0807502	0.0924327	-0.873611	0.38233	0.806959	1	FALSE
ENSG00000163798.14	HGNC:13813	SLC4A1AP	1284.45	1.01633	0.0233648	0.026767	0.872896	0.38272	0.806959	0.773205	FALSE
ENSG00000163870.16	HGNC:30413	TPRA1	223.594	0.969608	-0.0445259	0.0510182	-0.872746	0.382802	0.806959	0.988	FALSE
ENSG00000168264.11	HGNC:21729	IRF2BP2	1837.28	1.02641	0.0376043	0.0430515	0.873474	0.382405	0.806959	0.810343	FALSE
ENSG00000169752.17	HGNC:29862	NRG4	122.971	0.924935	-0.112577	0.128975	-0.872855	0.382742	0.806959	0.990869	FALSE
ENSG00000196576.16	HGNC:9104	PLXNB2	1245.19	1.03474	0.0492678	0.0564512	0.872749	0.3828	0.806959	0.786604	FALSE
ENSG00000196975.16	HGNC:542	ANXA4	330.209	1.03205	0.0455061	0.0520942	0.873535	0.382372	0.806959	1	FALSE
ENSG00000251867.4	NA	ENSG00000251867	74.4754	0.954038	-0.067882	0.0777558	-0.873015	0.382655	0.806959	1	FALSE
ENSG00000254936.4	NA	ENSG00000254936	112.587	0.96371	-0.0533296	0.0610297	-0.87383	0.382211	0.806959	1	FALSE
ENSG00000279620.1	NA	ENSG00000279620	63.3469	1.05042	0.0709612	0.0812629	0.87323	0.382538	0.806959	1	FALSE
ENSG00000058673.17	HGNC:29093	ZC3H11A	2166.99	1.02663	0.0379124	0.04352	0.871149	0.383673	0.807078	0.715381	FALSE
ENSG00000070540.13	HGNC:25471	WIPI1	173.552	1.04321	0.0610305	0.0699509	0.872476	0.382949	0.807078	1	FALSE
ENSG00000105202.9	HGNC:3599	FBL	243.581	1.03453	0.0489763	0.0562344	0.870932	0.383792	0.807078	0.98897	FALSE
ENSG00000107625.14	HGNC:17906	DDX50	645.706	1.02035	0.0290603	0.0333968	0.870154	0.384216	0.807078	0.76121	FALSE
ENSG00000110675.13	HGNC:25334	ELMOD1	2099.92	1.02033	0.0290392	0.0333686	0.870254	0.384161	0.807078	0.811795	FALSE
ENSG00000111229.16	HGNC:706	ARPC3	1006.86	0.970574	-0.0430894	0.0494126	-0.872032	0.383191	0.807078	0.761416	FALSE
ENSG00000112406.5	HGNC:21041	HECA	1352.53	1.03003	0.0426915	0.048983	0.871557	0.38345	0.807078	0.786929	FALSE
ENSG00000113719.17	HGNC:29205	ERGIC1	1075.44	0.975184	-0.036253	0.0416631	-0.870147	0.38422	0.807078	0.761891	FALSE
ENSG00000120662.16	HGNC:7469	MTRF1	176.566	1.03757	0.0532063	0.0610629	0.871335	0.383571	0.807078	1	FALSE
ENSG00000120860.11	HGNC:24256	WASHC3	348.65	0.975829	-0.0352991	0.0405739	-0.869996	0.384303	0.807078	1	FALSE
ENSG00000131725.14	HGNC:30512	WDR44	885.442	1.02224	0.0317375	0.0364415	0.870916	0.3838	0.807078	0.880459	FALSE
ENSG00000137285.11	HGNC:30829	TUBB2B	3238.14	1.05126	0.0721263	0.0827291	0.871837	0.383297	0.807078	0.715381	FALSE
ENSG00000141499.17	HGNC:25522	WRAP53	63.1876	1.05175	0.072789	0.0836402	0.870263	0.384157	0.807078	1	FALSE
ENSG00000142528.16	HGNC:23239	ZNF473	197.488	0.943596	-0.0837584	0.0962569	-0.870155	0.384216	0.807078	1	FALSE
ENSG00000149305.8	HGNC:5298	HTR3B	303.699	0.946198	-0.0797854	0.0917038	-0.870034	0.384282	0.807078	1	FALSE
ENSG00000162522.11	HGNC:29301	KIAA1522	912.988	1.03103	0.0440921	0.0505676	0.871943	0.38324	0.807078	0.880062	FALSE
ENSG00000162878.13	HGNC:25123	PKDCC	287.282	1.03951	0.0559038	0.0642476	0.87013	0.384229	0.807078	1	FALSE
ENSG00000163697.17	HGNC:582	APBB2	2274.19	0.974626	-0.0370794	0.0425944	-0.870521	0.384015	0.807078	0.715381	FALSE
ENSG00000164600.7	HGNC:13804	NEUROD6	842.449	0.95228	-0.0705422	0.081073	-0.870107	0.384242	0.807078	0.76121	FALSE
ENSG00000169203.17	HGNC:37491	NPIPB12	1086.81	0.924198	-0.113726	0.130521	-0.871327	0.383576	0.807078	0.786929	FALSE
ENSG00000174808.12	HGNC:1121	BTC	37.5559	1.07331	0.102062	0.11723	0.870612	0.383966	0.807078	1	FALSE
ENSG00000184898.7	HGNC:24790	RBM43	142.321	1.04395	0.0620498	0.071239	0.871009	0.383749	0.807078	1	FALSE
ENSG00000185008.18	HGNC:10250	ROBO2	2299.72	1.03315	0.0470464	0.0540098	0.871072	0.383715	0.807078	0.624509	FALSE
ENSG00000186665.10	HGNC:27568	C17orf58	123.469	0.952549	-0.0701344	0.0804837	-0.871411	0.38353	0.807078	1	FALSE
ENSG00000187325.5	HGNC:17306	TAF9B	681.39	1.02558	0.0364389	0.0418518	0.870666	0.383937	0.807078	0.773795	FALSE
ENSG00000204590.13	HGNC:4413	GNL1	2877.65	0.977325	-0.0330896	0.0380076	-0.870604	0.38397	0.807078	0.639651	FALSE
ENSG00000213305.3	HGNC:48817	HNRNPCP6	34.3047	0.954087	-0.0678071	0.0779291	-0.870113	0.384238	0.807078	1	FALSE
ENSG00000286156.2	HGNC:55088	BMS1P23	1066.5	1.02974	0.0422828	0.048573	0.870501	0.384027	0.807078	0.773984	FALSE
ENSG00000286176.2	NA	ENSG00000286176	38.7257	0.935176	-0.0966903	0.110839	-0.87235	0.383018	0.807078	1	FALSE
ENSG00000286342.2	NA	ENSG00000286342	48.2343	0.945439	-0.0809434	0.0929481	-0.870844	0.383839	0.807078	1	FALSE
ENSG00000102302.8	HGNC:3663	FGD1	360.157	1.02179	0.0310957	0.0357547	0.869697	0.384466	0.807322	1	FALSE
ENSG00000080166.16	HGNC:2709	DCT	111.453	0.940032	-0.0892188	0.102613	-0.869473	0.384589	0.80737	1	FALSE
ENSG00000117676.14	HGNC:10430	RPS6KA1	157.271	0.939915	-0.0893978	0.102827	-0.869397	0.38463	0.80737	1	FALSE
ENSG00000128923.11	HGNC:26954	MINDY2	2178.53	1.02929	0.0416428	0.0478962	0.869438	0.384608	0.80737	0.787913	FALSE
ENSG00000093144.19	HGNC:21489	ECHDC1	732.852	0.975038	-0.0364692	0.0419561	-0.869223	0.384725	0.807387	0.80454	FALSE
ENSG00000235020.5	NA	ENSG00000235020	36.9645	0.885614	-0.175251	0.201621	-0.86921	0.384732	0.807387	1	FALSE
ENSG00000163681.16	HGNC:16643	SLMAP	1830.36	1.03276	0.0465115	0.0535242	0.86898	0.384858	0.807453	0.715381	FALSE
ENSG00000261526.2	NA	ENSG00000261526	41.777	1.06143	0.0860031	0.0989635	0.869039	0.384826	0.807453	1	FALSE
ENSG00000099204.21	HGNC:78	ABLIM1	4975.06	1.02465	0.0351361	0.0404543	0.868538	0.3851	0.807574	0.647349	FALSE
ENSG00000152049.7	HGNC:6244	KCNE4	47.6795	1.10638	0.145841	0.167932	0.868451	0.385148	0.807574	1	FALSE
ENSG00000177464.5	HGNC:4497	GPR4	68.6792	1.10323	0.141735	0.163189	0.868528	0.385106	0.807574	1	FALSE
ENSG00000198794.12	HGNC:30386	SCAMP5	4863.09	1.02434	0.0347011	0.0399578	0.868444	0.385151	0.807574	0.612166	FALSE
ENSG00000287868.1	NA	ENSG00000287868	37.1643	0.946367	-0.0795286	0.0915634	-0.868563	0.385086	0.807574	1	FALSE
ENSG00000212743.2	HGNC:54142	LINC02656	57.2507	0.932887	-0.100226	0.115449	-0.868142	0.385316	0.807821	1	FALSE
ENSG00000007168.14	HGNC:8574	PAFAH1B1	11998.7	0.979107	-0.0304622	0.0351679	-0.866193	0.386384	0.807826	0.64816	FALSE
ENSG00000007174.18	HGNC:2953	DNAH9	264.508	0.949833	-0.0742549	0.0857249	-0.8662	0.386381	0.807826	0.979696	FALSE
ENSG00000012817.16	HGNC:11115	KDM5D	1285.9	1.1805	0.239392	0.276279	0.866488	0.386222	0.807826	0.789117	FALSE
ENSG00000113070.8	HGNC:3059	HBEGF	149.68	0.938588	-0.0914356	0.105643	-0.865519	0.386754	0.807826	1	FALSE
ENSG00000116704.8	HGNC:20800	SLC35D1	367.496	1.0225	0.0321072	0.0370636	0.866274	0.38634	0.807826	1	FALSE
ENSG00000123607.16	HGNC:25660	TTC21B	2565.05	1.02667	0.0379743	0.0438656	0.865696	0.386657	0.807826	0.789239	FALSE
ENSG00000125089.18	HGNC:26009	SH3TC1	134.288	1.08909	0.123121	0.142258	0.865472	0.38678	0.807826	1	FALSE
ENSG00000128654.14	HGNC:7506	MTX2	532.681	0.980619	-0.0282352	0.0325614	-0.867138	0.385866	0.807826	0.786979	FALSE
ENSG00000135953.11	HGNC:28158	MFSD9	166.061	1.06777	0.0946042	0.10927	0.865787	0.386607	0.807826	1	FALSE
ENSG00000136631.15	HGNC:14579	VPS45	1021.56	0.975001	-0.0365247	0.042166	-0.86621	0.386375	0.807826	0.823113	FALSE
ENSG00000139631.20	HGNC:18966	CSAD	334.557	0.964584	-0.0520213	0.0600917	-0.865699	0.386655	0.807826	1	FALSE
ENSG00000149571.12	HGNC:23204	KIRREL3	874.05	1.04361	0.0615843	0.070974	0.867703	0.385557	0.807826	0.805198	FALSE
ENSG00000153029.16	HGNC:4975	MR1	152.518	0.950108	-0.0738367	0.0851923	-0.866707	0.386103	0.807826	1	FALSE
ENSG00000162975.5	HGNC:6246	KCNF1	758.558	0.964639	-0.0519385	0.0599703	-0.86607	0.386452	0.807826	0.883068	FALSE
ENSG00000168135.4	HGNC:6265	KCNJ4	1182.92	1.02994	0.042554	0.0490466	0.867623	0.385601	0.807826	0.821924	FALSE
ENSG00000168743.13	HGNC:27405	NPNT	135.139	0.929622	-0.105284	0.121539	-0.866258	0.386349	0.807826	1	FALSE
ENSG00000172650.15	HGNC:23467	AGAP5	121.557	0.947678	-0.0775317	0.0893961	-0.867283	0.385787	0.807826	0.974939	FALSE
ENSG00000172757.13	HGNC:1874	CFL1	4073.77	0.982817	-0.0250049	0.0288605	-0.866405	0.386268	0.807826	0.71563	FALSE
ENSG00000174780.17	HGNC:11303	SRP72	1565.15	1.02426	0.0345852	0.0398672	0.86751	0.385663	0.807826	0.715381	FALSE
ENSG00000175820.4	HGNC:26851	CCDC168	81.0292	1.08244	0.114292	0.131927	0.866325	0.386312	0.807826	1	FALSE
ENSG00000186047.11	HGNC:17567	DLEU7	172.622	1.03244	0.0460593	0.0531127	0.867199	0.385833	0.807826	0.760361	FALSE
ENSG00000189164.15	HGNC:29385	ZNF527	347.066	1.03552	0.0503495	0.0581744	0.865492	0.386769	0.807826	1	FALSE
ENSG00000196961.13	HGNC:561	AP2A1	2645.9	0.969779	-0.0442725	0.0511017	-0.866361	0.386292	0.807826	0.812332	FALSE
ENSG00000205423.12	HGNC:26759	CNEP1R1	282.662	0.967561	-0.0475751	0.0549362	-0.866006	0.386487	0.807826	1	FALSE
ENSG00000205930.10	HGNC:1290	C21orf62-AS1	140.715	0.948019	-0.0770116	0.0887912	-0.867333	0.38576	0.807826	1	FALSE
ENSG00000211450.11	HGNC:18251	SELENOH	564.424	1.03574	0.0506675	0.0585192	0.865826	0.386585	0.807826	0.762572	FALSE
ENSG00000215039.8	HGNC:43896	CD27-AS1	245.309	0.964052	-0.0528171	0.0609315	-0.866829	0.386036	0.807826	0.97927	FALSE
ENSG00000232872.2	HGNC:24348	CTAGE3P	46.694	0.952047	-0.0708959	0.0818063	-0.866631	0.386144	0.807826	1	FALSE
ENSG00000235531.11	HGNC:48724	MSC-AS1	261.607	1.08365	0.115903	0.133751	0.866564	0.386181	0.807826	0.979386	FALSE
ENSG00000270953.1	NA	ENSG00000270953	457.398	0.970672	-0.0429448	0.0495197	-0.867228	0.385817	0.807826	1	FALSE
ENSG00000279203.1	NA	ENSG00000279203	52.9453	0.9488	-0.0758237	0.0875249	-0.866311	0.38632	0.807826	1	FALSE
ENSG00000070950.10	HGNC:18278	RAD18	307.702	0.955369	-0.0658696	0.0761293	-0.865233	0.386911	0.807844	1	FALSE
ENSG00000100359.21	HGNC:25228	SGSM3	963.739	0.974264	-0.0376155	0.0434762	-0.865198	0.38693	0.807844	0.762798	FALSE
ENSG00000171365.17	HGNC:2023	CLCN5	295.369	0.960543	-0.0580785	0.0671214	-0.865275	0.386888	0.807844	1	FALSE
ENSG00000054967.13	HGNC:13764	RELT	171.294	0.955593	-0.0655314	0.0757861	-0.864689	0.38721	0.807891	1	FALSE
ENSG00000105376.5	HGNC:5348	ICAM5	1048.07	1.03382	0.0479858	0.0554897	0.86477	0.387165	0.807891	0.823682	FALSE
ENSG00000105968.19	HGNC:20664	H2AZ2	3999.67	1.02402	0.0342384	0.03959	0.864826	0.387134	0.807891	0.626143	FALSE
ENSG00000145782.13	HGNC:588	ATG12	1033.92	0.978026	-0.0320552	0.0370564	-0.865038	0.387018	0.807891	0.823624	FALSE
ENSG00000165795.25	HGNC:14460	NDRG2	8371.83	1.03588	0.0508613	0.0588235	0.864642	0.387235	0.807891	0.626143	FALSE
ENSG00000187840.5	HGNC:3288	EIF4EBP1	32.638	0.939617	-0.0898545	0.103909	-0.864743	0.38718	0.807891	1	FALSE
ENSG00000074410.14	HGNC:1371	CA12	100.159	1.15258	0.204868	0.237046	0.864254	0.387448	0.807948	0.996436	FALSE
ENSG00000109111.15	HGNC:11470	SUPT6H	2732.06	1.02112	0.0301482	0.0348938	0.863998	0.387589	0.807948	0.716194	FALSE
ENSG00000132026.15	HGNC:30310	RTBDN	77.7919	0.963656	-0.0534102	0.0618168	-0.864008	0.387583	0.807948	1	FALSE
ENSG00000167925.16	HGNC:24438	GHDC	186.983	0.968119	-0.0467442	0.0541025	-0.863994	0.387591	0.807948	1	FALSE
ENSG00000168438.15	HGNC:17350	CDC40	1507.61	1.03004	0.0427	0.0494218	0.863991	0.387593	0.807948	0.79036	FALSE
ENSG00000175548.9	HGNC:31088	ALG10B	540.705	0.960327	-0.058402	0.0675643	-0.864392	0.387373	0.807948	0.788459	FALSE
ENSG00000270604.5	HGNC:31339	HCG17	36.589	1.07475	0.104007	0.120354	0.864175	0.387492	0.807948	1	FALSE
ENSG00000170571.12	HGNC:30465	EMB	312.907	0.953228	-0.0691071	0.0800093	-0.863739	0.387731	0.808058	1	FALSE
ENSG00000227304.3	NA	ENSG00000227304	43.8815	0.94853	-0.0762343	0.0882624	-0.863724	0.38774	0.808058	1	FALSE
ENSG00000134323.12	HGNC:7559	MYCN	75.2351	0.947201	-0.0782569	0.0906339	-0.863439	0.387896	0.808286	1	FALSE
ENSG00000165521.16	HGNC:18197	EML5	1055.28	1.02612	0.0372054	0.0430978	0.863278	0.387984	0.808372	0.773984	FALSE
ENSG00000072415.10	HGNC:18669	PALS1	1659.44	0.983631	-0.0238108	0.0276077	-0.86247	0.388429	0.808483	0.812333	FALSE
ENSG00000077585.14	HGNC:11862	GPR137B	585.99	1.05105	0.0718363	0.083274	0.862649	0.38833	0.808483	1	FALSE
ENSG00000105245.9	HGNC:8061	NUMBL	1156.14	0.960187	-0.0586129	0.0679749	-0.862273	0.388537	0.808483	0.790906	FALSE
ENSG00000137207.12	HGNC:21023	YIPF3	661.3	1.01811	0.0258925	0.0300255	0.862347	0.388496	0.808483	1	FALSE
ENSG00000153233.13	HGNC:9680	PTPRR	744.418	0.972506	-0.0402215	0.0466524	-0.862152	0.388604	0.808483	0.77685	FALSE
ENSG00000186073.14	HGNC:26929	CDIN1	146.981	0.947835	-0.0772921	0.089558	-0.86304	0.388116	0.808483	1	FALSE
ENSG00000196275.16	HGNC:30775	GTF2IRD2	187.171	1.07784	0.108149	0.125472	0.861935	0.388723	0.808483	0.761891	FALSE
ENSG00000196873.16	HGNC:18519	CBWD3	959.485	0.967181	-0.0481415	0.055849	-0.861994	0.388691	0.808483	0.765782	FALSE
ENSG00000262943.8	HGNC:432	ALOX12P2	164.287	0.933798	-0.0988172	0.114538	-0.862744	0.388278	0.808483	0.761891	FALSE
ENSG00000272899.4	HGNC:52392	ATP6V1FNB	165.302	1.03419	0.0485019	0.0562218	0.862688	0.388309	0.808483	0.761891	FALSE
ENSG00000274461.2	HGNC:55821	LINC02930	44.0889	1.08643	0.119599	0.138748	0.861991	0.388693	0.808483	1	FALSE
ENSG00000279476.1	NA	ENSG00000279476	111.009	1.0438	0.0618424	0.0716785	0.862775	0.388261	0.808483	0.978816	FALSE
ENSG00000283228.1	NA	ENSG00000283228	41.1258	1.27641	0.352097	0.408516	0.861895	0.388745	0.808483	1	FALSE
ENSG00000288838.1	NA	ENSG00000288838	213.985	0.958832	-0.0606496	0.0703412	-0.862221	0.388566	0.808483	1	FALSE
ENSG00000288884.1	NA	ENSG00000288884	562.499	0.970827	-0.0427142	0.0495114	-0.862715	0.388294	0.808483	1	FALSE
ENSG00000142751.15	HGNC:25513	GPN2	406.069	1.04186	0.0591637	0.0686627	0.861657	0.388876	0.808559	1	FALSE
ENSG00000223959.9	HGNC:314	AFG3L1P	360.935	0.964381	-0.0523247	0.0607236	-0.861686	0.388861	0.808559	1	FALSE
ENSG00000123444.14	HGNC:23761	KBTBD4	299.1	1.02931	0.0416754	0.0484037	0.860997	0.38924	0.809119	0.980425	FALSE
ENSG00000135932.12	HGNC:20292	CAB39	3410.41	1.02078	0.0296711	0.0344592	0.86105	0.38921	0.809119	0.615868	FALSE
ENSG00000196968.11	HGNC:19233	FUT11	332.391	0.974492	-0.0372774	0.0433056	-0.8608	0.389348	0.809246	1	FALSE
ENSG00000078328.23	HGNC:18222	RBFOX1	6524.51	1.02228	0.0317945	0.0369418	0.860664	0.389423	0.809286	0.643839	FALSE
ENSG00000163536.13	HGNC:8943	SERPINI1	5936.91	0.97206	-0.0408825	0.047505	-0.860594	0.389462	0.809286	0.643839	FALSE
ENSG00000157782.10	HGNC:1384	CABP1	4423.41	1.02806	0.0399262	0.0464106	0.86028	0.389635	0.80937	0.627823	FALSE
ENSG00000168005.9	HGNC:25115	SPINDOC	263.051	1.03167	0.0449855	0.0522824	0.860433	0.38955	0.80937	0.98067	FALSE
ENSG00000286861.1	NA	ENSG00000286861	82.073	1.04766	0.0671749	0.0780865	0.860263	0.389644	0.80937	0.998049	FALSE
ENSG00000091483.8	HGNC:3700	FH	930.859	0.951534	-0.0716728	0.0833311	-0.860097	0.389736	0.809462	0.777781	FALSE
ENSG00000125744.12	HGNC:10468	RTN2	597.335	1.03247	0.0460947	0.0535986	0.859998	0.38979	0.809477	1	FALSE
ENSG00000159873.10	HGNC:26599	CCDC117	498.692	1.03514	0.0498232	0.0579524	0.859727	0.38994	0.809689	0.790438	FALSE
ENSG00000011451.21	HGNC:30917	WIZ	1075.37	1.02842	0.0404359	0.0470492	0.859437	0.3901	0.809923	0.792252	FALSE
ENSG00000008853.18	HGNC:18756	RHOBTB2	2951.92	0.970771	-0.0427965	0.049801	-0.85935	0.390147	0.809924	0.628484	FALSE
ENSG00000138399.18	HGNC:26150	FASTKD1	764.126	0.97567	-0.0355355	0.0413602	-0.859171	0.390246	0.810031	0.80655	FALSE
ENSG00000094916.16	HGNC:1555	CBX5	7660	0.979717	-0.0295626	0.0344158	-0.858982	0.39035	0.810052	0.650875	FALSE
ENSG00000152137.8	HGNC:30171	HSPB8	1411.37	1.04403	0.0621679	0.0723735	0.858987	0.390348	0.810052	0.792252	FALSE
ENSG00000077327.16	HGNC:11215	SPAG6	57.5329	0.91684	-0.125259	0.145885	-0.858611	0.390555	0.810287	1	FALSE
ENSG00000107362.14	HGNC:24278	ABHD17B	675.077	1.02854	0.0406036	0.0472949	0.858519	0.390606	0.810287	0.766556	FALSE
ENSG00000253953.3	HGNC:8711	PCDHGB4	209.976	1.03108	0.0441542	0.0514255	0.858605	0.390559	0.810287	1	FALSE
ENSG00000013563.14	HGNC:2957	DNASE1L1	200.484	1.05158	0.0725654	0.0845402	0.858354	0.390697	0.810378	0.762798	FALSE
ENSG00000100504.17	HGNC:9725	PYGL	149.174	1.07038	0.0981244	0.114362	0.858018	0.390883	0.81056	1	FALSE
ENSG00000147457.14	HGNC:28439	CHMP7	597.494	1.02568	0.036576	0.0426324	0.857938	0.390927	0.81056	1	FALSE
ENSG00000282885.2	NA	ENSG00000282885	747.573	1.13104	0.177649	0.207046	0.858016	0.390884	0.81056	0.88646	FALSE
ENSG00000086289.12	HGNC:17572	EPDR1	1513.53	0.972361	-0.0404358	0.0471442	-0.857705	0.391055	0.810675	0.826194	FALSE
ENSG00000100410.8	HGNC:18000	PHF5A	128.81	1.04334	0.0612157	0.0714234	0.857081	0.3914	0.810675	1	FALSE
ENSG00000104044.16	HGNC:8101	OCA2	169.971	1.03901	0.0552101	0.0644022	0.85727	0.391296	0.810675	1	FALSE
ENSG00000105880.7	HGNC:2918	DLX5	34.0401	1.06124	0.0857575	0.100074	0.856942	0.391477	0.810675	1	FALSE
ENSG00000135249.8	HGNC:21876	RINT1	493.146	0.969194	-0.0451426	0.0526758	-0.856988	0.391451	0.810675	0.791784	FALSE
ENSG00000168092.14	HGNC:8575	PAFAH1B2	3035.43	1.0192	0.0274309	0.0320034	0.857126	0.391375	0.810675	0.617541	FALSE
ENSG00000173531.16	HGNC:7380	MST1	98.0178	0.932512	-0.100805	0.117597	-0.857211	0.391328	0.810675	1	FALSE
ENSG00000183458.14	HGNC:30067	PKD1P3	1717.78	1.07342	0.10221	0.119232	0.857233	0.391316	0.810675	0.778386	FALSE
ENSG00000197779.15	HGNC:13156	ZNF81	794.379	0.958413	-0.0612799	0.0715138	-0.856897	0.391502	0.810675	0.767931	FALSE
ENSG00000197818.12	HGNC:20728	SLC9A8	452.912	0.959462	-0.0597022	0.0696274	-0.857453	0.391195	0.810675	1	FALSE
ENSG00000242768.2	NA	ENSG00000242768	87.1014	1.05321	0.0747896	0.0872115	0.857566	0.391132	0.810675	1	FALSE
ENSG00000096696.15	HGNC:3052	DSP	306.115	1.08793	0.121587	0.141919	0.856734	0.391592	0.810763	1	FALSE
ENSG00000106853.20	HGNC:18429	PTGR1	420.344	1.03292	0.0467227	0.0545477	0.856549	0.391694	0.810833	1	FALSE
ENSG00000166508.18	HGNC:6950	MCM7	288.635	1.04212	0.059521	0.0694932	0.856502	0.39172	0.810833	0.997059	FALSE
ENSG00000085644.14	HGNC:13005	ZNF213	338.944	1.02986	0.0424461	0.0495706	0.856276	0.391845	0.810993	1	FALSE
ENSG00000168539.4	HGNC:1950	CHRM1	1264.09	1.03133	0.0445065	0.0519895	0.856066	0.391961	0.811136	0.827195	FALSE
ENSG00000110628.16	HGNC:10964	SLC22A18	71.3577	1.09321	0.128567	0.150419	0.854727	0.392702	0.811364	1	FALSE
ENSG00000124479.11	HGNC:7678	NDP	226.49	1.03419	0.0485021	0.056768	0.854392	0.392888	0.811364	1	FALSE
ENSG00000129521.15	HGNC:14661	EGLN3	471.869	0.958325	-0.0614126	0.0718345	-0.854917	0.392597	0.811364	1	FALSE
ENSG00000130283.9	HGNC:4214	GDF1	832.718	0.963417	-0.0537684	0.0629339	-0.854362	0.392904	0.811364	0.779176	FALSE
ENSG00000134864.11	HGNC:25100	GGACT	33.1326	1.12095	0.164726	0.192834	0.85424	0.392972	0.811364	1	FALSE
ENSG00000135362.14	HGNC:25878	PRR5L	139.156	0.934951	-0.0970366	0.113431	-0.855468	0.392292	0.811364	0.764543	FALSE
ENSG00000136875.13	HGNC:17349	PRPF4	393.652	0.966438	-0.0492503	0.0576393	-0.854457	0.392852	0.811364	1	FALSE
ENSG00000139292.13	HGNC:4504	LGR5	126.034	1.10382	0.142502	0.166823	0.85421	0.392989	0.811364	1	FALSE
ENSG00000145348.17	HGNC:28261	TBCK	1323.46	1.02804	0.0398943	0.0466995	0.854276	0.392952	0.811364	0.792252	FALSE
ENSG00000151503.14	HGNC:28952	NCAPD3	535.183	0.959133	-0.0601974	0.0704853	-0.854041	0.393082	0.811364	1	FALSE
ENSG00000152207.8	HGNC:18274	CYSLTR2	86.5112	1.10142	0.13936	0.163089	0.854504	0.392826	0.811364	1	FALSE
ENSG00000154175.18	HGNC:17265	ABI3BP	140.57	1.09958	0.136949	0.160168	0.855035	0.392532	0.811364	1	FALSE
ENSG00000155052.15	HGNC:18748	CNTNAP5	4136.55	1.04874	0.0686587	0.0803861	0.854111	0.393044	0.811364	0.65243	FALSE
ENSG00000158163.15	HGNC:26551	DZIP1L	81.64	0.943384	-0.0840824	0.0983476	-0.854951	0.392578	0.811364	0.980891	FALSE
ENSG00000162814.11	HGNC:25184	SPATA17	33.7449	0.900792	-0.150735	0.176423	-0.854393	0.392887	0.811364	1	FALSE
ENSG00000167553.17	HGNC:20768	TUBA1C	70.8593	1.0745	0.10366	0.121246	0.854957	0.392575	0.811364	1	FALSE
ENSG00000168310.12	HGNC:6117	IRF2	389.596	1.04087	0.0577901	0.0676492	0.854262	0.39296	0.811364	1	FALSE
ENSG00000173517.11	HGNC:29431	PEAK1	3539.72	0.973742	-0.0383892	0.044953	-0.853985	0.393113	0.811364	0.65243	FALSE
ENSG00000175874.10	HGNC:14272	CREG2	7846.01	1.02694	0.0383535	0.0448255	0.855618	0.392209	0.811364	0.62971	FALSE
ENSG00000263278.2	NA	ENSG00000263278	143.532	1.06023	0.0843772	0.0986392	0.855413	0.392323	0.811364	1	FALSE
ENSG00000285943.1	NA	ENSG00000285943	261.092	1.04358	0.0615476	0.0720304	0.854467	0.392846	0.811364	1	FALSE
ENSG00000289215.1	NA	ENSG00000289215	71.6598	0.954593	-0.0670419	0.0783883	-0.855255	0.39241	0.811364	1	FALSE
ENSG00000047849.22	HGNC:6862	MAP4	10300.3	1.02666	0.0379608	0.0444832	0.853373	0.393452	0.811379	0.630009	FALSE
ENSG00000070814.22	HGNC:11654	TCOF1	882.342	0.97886	-0.0308261	0.0361211	-0.85341	0.393432	0.811379	0.768139	FALSE
ENSG00000110851.12	HGNC:9348	PRDM4	795.149	1.022	0.0313967	0.0367902	0.853397	0.393439	0.811379	0.808174	FALSE
ENSG00000132600.18	HGNC:25557	PRMT7	722.059	0.956561	-0.0640714	0.0750352	-0.853885	0.393169	0.811379	0.769463	FALSE
ENSG00000132692.19	HGNC:23059	BCAN	1924.44	1.03415	0.0484507	0.0567766	0.853357	0.393461	0.811379	0.816879	FALSE
ENSG00000133048.13	HGNC:1932	CHI3L1	545.567	0.880535	-0.183548	0.215139	-0.853159	0.393571	0.811379	0.792252	TRUE
ENSG00000169372.13	HGNC:2340	CRADD	105.164	0.963194	-0.0541015	0.0633847	-0.853542	0.393359	0.811379	1	FALSE
ENSG00000186529.16	HGNC:2646	CYP4F3	56.1666	1.17168	0.228581	0.267936	0.853118	0.393594	0.811379	1	FALSE
ENSG00000204316.13	HGNC:14033	MRPL38	404.828	1.02294	0.032719	0.0383479	0.853215	0.39354	0.811379	1	FALSE
ENSG00000213066.13	HGNC:17012	CEP43	716.99	0.967142	-0.048201	0.0564729	-0.853525	0.393368	0.811379	0.769463	FALSE
ENSG00000231023.8	HGNC:41926	LINC00326	70.0875	1.11287	0.154289	0.180886	0.852964	0.393679	0.811457	1	FALSE
ENSG00000101439.9	HGNC:2475	CST3	6162.71	0.956009	-0.0649039	0.0761054	-0.852816	0.393761	0.811497	0.652865	FALSE
ENSG00000149582.16	HGNC:25890	TMEM25	789.149	1.02766	0.0393656	0.0461626	0.852759	0.393793	0.811497	0.889358	FALSE
ENSG00000157087.20	HGNC:815	ATP2B2	15130.6	1.02458	0.0350359	0.0410908	0.852646	0.393856	0.811528	0.647321	FALSE
ENSG00000153094.24	HGNC:994	BCL2L11	118.887	1.06137	0.0859246	0.100802	0.85241	0.393986	0.8117	1	FALSE
ENSG00000133393.13	HGNC:26435	CEP20	448.226	0.961819	-0.0561628	0.0659209	-0.851972	0.39423	0.812006	1	FALSE
ENSG00000250159.7	HGNC:55557	PKD2L2-DT	455.893	1.02628	0.0374298	0.0439314	0.852005	0.394211	0.812006	1	FALSE
ENSG00000059573.9	HGNC:9722	ALDH18A1	446.885	0.970116	-0.0437701	0.0514514	-0.850707	0.394932	0.81214	1	FALSE
ENSG00000100228.14	HGNC:9775	RAB36	334.667	0.967898	-0.0470734	0.0553375	-0.85066	0.394958	0.81214	1	FALSE
ENSG00000106635.8	HGNC:1005	BCL7B	485.675	1.02393	0.0341228	0.0400719	0.851539	0.39447	0.81214	1	FALSE
ENSG00000117500.13	HGNC:24251	TMED5	946.561	1.0297	0.0422235	0.0495731	0.851742	0.394357	0.81214	0.769442	FALSE
ENSG00000129355.7	HGNC:1790	CDKN2D	634.145	1.02657	0.037829	0.0444526	0.850996	0.394772	0.81214	0.781343	FALSE
ENSG00000144278.15	HGNC:23242	GALNT13	1022.68	1.03687	0.0522327	0.0613492	0.851401	0.394547	0.81214	0.769463	FALSE
ENSG00000148948.8	HGNC:29317	LRRC4C	1502.98	1.02416	0.0344403	0.0404559	0.851306	0.394599	0.81214	0.781458	FALSE
ENSG00000165678.22	HGNC:17281	GHITM	4392.68	1.01498	0.0214473	0.0252026	0.850996	0.394772	0.81214	0.648022	FALSE
ENSG00000170293.9	HGNC:19179	CMTM8	33.0987	1.06081	0.0851615	0.100075	0.850978	0.394781	0.81214	1	FALSE
ENSG00000178394.5	HGNC:5286	HTR1A	436.958	1.0531	0.0746392	0.0876576	0.851486	0.394499	0.81214	1	FALSE
ENSG00000182179.13	HGNC:12471	UBA7	117.169	1.06967	0.0971649	0.114213	0.850733	0.394918	0.81214	0.983347	FALSE
ENSG00000198814.14	HGNC:4289	GK	341.844	1.04198	0.0593222	0.0696886	0.851247	0.394632	0.81214	1	FALSE
ENSG00000267680.6	HGNC:13017	ZNF224	629.138	1.02542	0.036217	0.0425725	0.850713	0.394929	0.81214	0.792252	FALSE
ENSG00000273372.1	HGNC:51589	SFTPD-AS1	58.3795	1.05381	0.0756177	0.0888678	0.850901	0.394824	0.81214	1	FALSE
ENSG00000131503.21	HGNC:24714	ANKHD1	2673.53	0.981769	-0.0265442	0.0312171	-0.850309	0.395153	0.812249	0.63046	FALSE
ENSG00000162851.8	HGNC:18559	TFB2M	124.293	1.03192	0.0453288	0.0533054	0.85036	0.395125	0.812249	0.983347	FALSE
ENSG00000226476.7	HGNC:52535	LINC01748	221.677	0.96387	-0.053089	0.0624312	-0.850361	0.395125	0.812249	1	FALSE
ENSG00000286381.1	NA	ENSG00000286381	32.8618	0.810216	-0.303622	0.357271	-0.849836	0.395416	0.812692	1	FALSE
ENSG00000159899.16	HGNC:7944	NPR2	410.229	1.02847	0.0404991	0.0476697	0.849576	0.395561	0.812892	1	FALSE
ENSG00000109689.19	HGNC:19205	STIM2	1009.02	0.976068	-0.0349457	0.041178	-0.84865	0.396076	0.813365	0.77854	FALSE
ENSG00000115904.15	HGNC:11187	SOS1	2803.43	1.02257	0.0321969	0.0379386	0.84866	0.396071	0.813365	0.63046	FALSE
ENSG00000135541.22	HGNC:21575	AHI1	6240.06	1.02451	0.0349274	0.0411454	0.848877	0.39595	0.813365	0.654373	FALSE
ENSG00000154358.23	HGNC:15719	OBSCN	939.171	0.940723	-0.088158	0.103853	-0.848874	0.395952	0.813365	0.781692	FALSE
ENSG00000166971.17	HGNC:16710	AKTIP	1089.06	1.02049	0.0292555	0.034469	0.848749	0.396021	0.813365	0.831367	FALSE
ENSG00000176024.18	HGNC:25827	ZNF613	116.995	1.05802	0.0813735	0.0958487	0.848979	0.395893	0.813365	1	FALSE
ENSG00000060140.9	HGNC:18889	STYK1	299.153	0.953793	-0.0682516	0.0804536	-0.848335	0.396251	0.813527	1	FALSE
ENSG00000072134.16	HGNC:18639	EPN2	2168.85	1.03291	0.0467161	0.0550971	0.847888	0.396501	0.813527	0.794497	FALSE
ENSG00000124225.16	HGNC:14107	PMEPA1	804.363	1.02861	0.040692	0.0479874	0.847972	0.396454	0.813527	0.782078	FALSE
ENSG00000157600.12	HGNC:26217	TMEM164	453.03	1.04472	0.0631096	0.0744195	0.848024	0.396424	0.813527	1	FALSE
ENSG00000175766.13	HGNC:33179	EIF4E1B	71.9834	0.936509	-0.0946353	0.111579	-0.848145	0.396357	0.813527	1	FALSE
ENSG00000175768.13	HGNC:31369	TOMM5	334.106	0.973927	-0.0381149	0.0449535	-0.847874	0.396508	0.813527	1	FALSE
ENSG00000236279.7	HGNC:21969	CLEC2L	308.749	1.05576	0.0782816	0.0922763	0.848339	0.396249	0.813527	1	FALSE
ENSG00000275708.1	HGNC:38941	MIR3648-1	1213.36	1.11605	0.158397	0.186827	0.847827	0.396534	0.813527	0.831656	FALSE
ENSG00000251536.2	NA	ENSG00000251536	76.6118	1.04653	0.0656158	0.0774177	0.847555	0.396686	0.81374	1	FALSE
ENSG00000100347.15	HGNC:24276	SAMM50	618.808	1.02315	0.0330235	0.0390083	0.846577	0.397231	0.81403	1	FALSE
ENSG00000100644.17	HGNC:4910	HIF1A	2012.37	0.979589	-0.029752	0.0351176	-0.847211	0.396878	0.81403	0.63046	FALSE
ENSG00000103723.17	HGNC:567	AP3B2	2720.58	1.02633	0.037497	0.0443212	0.846029	0.397537	0.81403	0.795482	FALSE
ENSG00000120254.16	HGNC:21055	MTHFD1L	538.071	0.966195	-0.0496137	0.0586103	-0.846501	0.397274	0.81403	1	FALSE
ENSG00000128655.19	HGNC:8773	PDE11A	73.4229	0.883751	-0.178288	0.210556	-0.846749	0.397135	0.81403	1	FALSE
ENSG00000130717.13	HGNC:14859	UCK1	446.296	1.03047	0.0433079	0.0511722	0.846317	0.397376	0.81403	1	FALSE
ENSG00000144792.9	HGNC:26720	ZNF660	247.643	0.952026	-0.0709267	0.0838113	-0.846267	0.397404	0.81403	1	FALSE
ENSG00000146587.18	HGNC:17680	RBAK	839.489	0.974276	-0.0375975	0.0444329	-0.846164	0.397461	0.81403	0.783176	FALSE
ENSG00000151806.14	HGNC:25799	GUF1	1094.15	0.972354	-0.0404466	0.047753	-0.846996	0.396997	0.81403	0.769851	FALSE
ENSG00000159905.15	HGNC:13014	ZNF221	243.446	0.967857	-0.0471347	0.0556471	-0.847029	0.396979	0.81403	0.988	FALSE
ENSG00000161542.17	HGNC:9466	PRPSAP1	687.534	1.02608	0.037142	0.0439018	0.846024	0.397539	0.81403	0.809613	FALSE
ENSG00000205269.6	HGNC:34244	TMEM170B	3041.56	0.965305	-0.0509428	0.0602035	-0.846177	0.397454	0.81403	0.654641	FALSE
ENSG00000248429.5	HGNC:53132	GASK1B-AS1	112.428	0.929642	-0.105253	0.12432	-0.846634	0.397199	0.81403	1	FALSE
ENSG00000248503.3	NA	ENSG00000248503	33.7036	0.821946	-0.282885	0.334202	-0.846448	0.397303	0.81403	1	FALSE
ENSG00000279319.1	NA	ENSG00000279319	121.321	0.959551	-0.059569	0.0703778	-0.846417	0.39732	0.81403	0.98555	FALSE
ENSG00000163795.14	HGNC:26498	ZNF513	200.247	0.965091	-0.0512635	0.0606139	-0.845739	0.397699	0.814205	1	FALSE
ENSG00000170271.11	HGNC:1334	FAXDC2	714.817	0.962337	-0.0553853	0.0654905	-0.8457	0.39772	0.814205	0.783181	FALSE
ENSG00000230092.7	NA	ENSG00000230092	31.4178	0.894014	-0.161631	0.191149	-0.845575	0.39779	0.81425	1	FALSE
ENSG00000100462.16	HGNC:10894	PRMT5	440.581	1.02847	0.0405045	0.0479314	0.845052	0.398082	0.814326	1	FALSE
ENSG00000106330.12	HGNC:25078	MOSPD3	79.8283	0.962463	-0.0551977	0.0653466	-0.844691	0.398283	0.814326	1	FALSE
ENSG00000113205.5	HGNC:8688	PCDHB3	141.199	1.04509	0.0636275	0.0753775	0.844119	0.398603	0.814326	1	FALSE
ENSG00000113734.18	HGNC:1082	BNIP1	90.579	0.967744	-0.0473031	0.0560521	-0.843914	0.398718	0.814326	1	FALSE
ENSG00000114770.17	HGNC:56	ABCC5	2947.7	1.01912	0.0273264	0.0323288	0.845265	0.397963	0.814326	0.721717	FALSE
ENSG00000129351.17	HGNC:6038	ILF3	2798.67	0.975375	-0.0359706	0.0425908	-0.844562	0.398356	0.814326	0.654641	FALSE
ENSG00000136830.12	HGNC:25282	NIBAN2	399.374	1.03825	0.0541577	0.0641508	0.844225	0.398544	0.814326	1	FALSE
ENSG00000142453.12	HGNC:23393	CARM1	877.024	1.01915	0.0273711	0.032423	0.844188	0.398564	0.814326	0.810247	FALSE
ENSG00000145293.17	HGNC:24599	ENOPH1	1233.44	0.980454	-0.0284785	0.0337552	-0.843678	0.398849	0.814326	0.833579	FALSE
ENSG00000164237.9	HGNC:25090	CMBL	433.569	1.03824	0.0541343	0.0641263	0.844182	0.398568	0.814326	1	FALSE
ENSG00000165164.14	HGNC:26708	CFAP47	89.2123	0.900826	-0.150679	0.178346	-0.84487	0.398184	0.814326	1	FALSE
ENSG00000170473.17	HGNC:30258	PYM1	98.0422	0.969926	-0.0440529	0.052142	-0.844864	0.398187	0.814326	1	FALSE
ENSG00000176155.21	HGNC:27564	CCDC57	1173.18	0.975966	-0.0350974	0.0415721	-0.844252	0.398528	0.814326	0.795702	FALSE
ENSG00000181513.15	HGNC:23337	ACBD4	175.886	1.03692	0.0523077	0.0620025	0.843638	0.398872	0.814326	1	FALSE
ENSG00000185019.17	HGNC:17777	UBOX5	244.367	1.03014	0.0428346	0.0507587	0.843887	0.398733	0.814326	1	FALSE
ENSG00000196247.13	HGNC:12887	ZNF107	377.082	1.05495	0.0771785	0.0914287	0.844139	0.398592	0.814326	1	FALSE
ENSG00000205485.13	NA	ENSG00000205485	237.914	1.0461	0.0650174	0.076946	0.844974	0.398125	0.814326	1	FALSE
ENSG00000260163.1	NA	ENSG00000260163	42.2329	0.950258	-0.073609	0.0872308	-0.843842	0.398758	0.814326	1	FALSE
ENSG00000277462.2	HGNC:28167	ZNF670	198.335	1.03857	0.0545972	0.0646985	0.843871	0.398741	0.814326	1	FALSE
ENSG00000279456.1	NA	ENSG00000279456	107.976	0.951473	-0.0717651	0.0849046	-0.845245	0.397974	0.814326	0.986132	FALSE
ENSG00000285994.1	NA	ENSG00000285994	170.273	1.03826	0.0541732	0.0642049	0.843755	0.398806	0.814326	0.769463	FALSE
ENSG00000287665.1	NA	ENSG00000287665	49.7665	1.04781	0.0673812	0.0798593	0.843749	0.39881	0.814326	1	FALSE
ENSG00000006451.8	HGNC:9839	RALA	743.079	0.969494	-0.044696	0.0530776	-0.842086	0.39974	0.814341	0.770199	FALSE
ENSG00000082556.14	HGNC:8154	OPRK1	237.511	1.05986	0.0838768	0.0996043	0.8421	0.399732	0.814341	1	FALSE
ENSG00000105248.16	HGNC:25518	YJU2	160.165	0.968986	-0.0454525	0.0539938	-0.841809	0.399895	0.814341	1	FALSE
ENSG00000127334.11	HGNC:3093	DYRK2	675.2	0.952046	-0.0708972	0.0840738	-0.843274	0.399075	0.814341	0.894267	FALSE
ENSG00000133640.20	HGNC:25708	LRRIQ1	117.343	0.923217	-0.115258	0.136939	-0.841671	0.399972	0.814341	1	FALSE
ENSG00000137692.12	HGNC:28409	DCUN1D5	2766.75	1.02782	0.0395845	0.0469961	0.842292	0.399625	0.814341	0.650967	FALSE
ENSG00000137764.20	HGNC:6845	MAP2K5	779.513	1.02737	0.0389535	0.0462646	0.841972	0.399804	0.814341	0.770199	FALSE
ENSG00000141433.13	HGNC:241	ADCYAP1	449.876	1.06086	0.0852381	0.101126	0.842891	0.399289	0.814341	1	FALSE
ENSG00000142166.13	HGNC:5432	IFNAR1	2240.76	0.972995	-0.0394963	0.0468774	-0.842543	0.399484	0.814341	0.819551	FALSE
ENSG00000148291.10	HGNC:11475	SURF2	117.887	0.965287	-0.0509705	0.0604783	-0.84279	0.399346	0.814341	1	FALSE
ENSG00000157110.16	HGNC:19097	RBPMS	123.998	1.07014	0.0977965	0.116166	0.841868	0.399862	0.814341	1	FALSE
ENSG00000171970.14	HGNC:13125	ZNF57	65.6723	1.05872	0.0823165	0.0976134	0.843291	0.399066	0.814341	1	FALSE
ENSG00000180739.15	HGNC:14299	S1PR5	137.795	0.931429	-0.102483	0.121574	-0.842965	0.399248	0.814341	1	FALSE
ENSG00000181195.11	HGNC:8831	PENK	63.6006	1.09683	0.133337	0.158419	0.841674	0.39997	0.814341	1	FALSE
ENSG00000182310.15	HGNC:27113	SPACA6	134.718	0.949201	-0.0752145	0.0893366	-0.841922	0.399831	0.814341	1	FALSE
ENSG00000183172.9	HGNC:25055	SMDT1	397.595	0.97275	-0.0398583	0.0473538	-0.841713	0.399949	0.814341	1	FALSE
ENSG00000198431.17	HGNC:12437	TXNRD1	1152.73	0.96425	-0.0525211	0.0623834	-0.841908	0.399839	0.814341	0.77061	FALSE
ENSG00000198954.9	HGNC:23419	KIFBP	1365.97	0.975299	-0.0360842	0.0428408	-0.842287	0.399627	0.814341	0.784184	FALSE
ENSG00000204851.7	HGNC:29206	PNMA8B	3521.69	0.973446	-0.0388274	0.0460848	-0.84252	0.399497	0.814341	0.63046	FALSE
ENSG00000214457.3	HGNC:35700	RPL7P29	33.0853	0.947996	-0.0770468	0.091417	-0.842806	0.399337	0.814341	1	FALSE
ENSG00000237737.6	HGNC:44151	DCTN1-AS1	174.408	1.04341	0.0613093	0.0727904	0.842271	0.399636	0.814341	1	FALSE
ENSG00000266371.1	NA	ENSG00000266371	104	0.96046	-0.0582021	0.0690633	-0.842736	0.399376	0.814341	1	FALSE
ENSG00000266805.1	NA	ENSG00000266805	41.7744	0.948563	-0.0761839	0.0904606	-0.842178	0.399688	0.814341	1	FALSE
ENSG00000100218.12	HGNC:13437	RSPH14	42.706	1.06883	0.0960356	0.114153	0.841287	0.400187	0.81437	1	FALSE
ENSG00000103037.12	HGNC:26116	SETD6	358.39	0.9771	-0.0334215	0.039752	-0.840751	0.400487	0.81437	1	FALSE
ENSG00000107882.12	HGNC:16466	SUFU	338.201	0.979171	-0.0303672	0.0361122	-0.840911	0.400398	0.81437	1	FALSE
ENSG00000115993.13	HGNC:13206	TRAK2	3222.35	1.04692	0.0661534	0.0786867	0.84072	0.400505	0.81437	0.621826	FALSE
ENSG00000123570.4	HGNC:14090	RAB9B	661.181	0.978141	-0.0318857	0.037926	-0.840734	0.400497	0.81437	1	FALSE
ENSG00000139722.7	HGNC:25754	VPS37B	393.634	1.02983	0.0424049	0.0504372	0.840746	0.40049	0.81437	1	FALSE
ENSG00000148541.13	HGNC:19371	FAM13C	1382.7	1.02058	0.0293886	0.0349477	0.840932	0.400386	0.81437	0.77061	FALSE
ENSG00000166337.11	HGNC:11543	TAF10	426.505	0.955547	-0.0656018	0.077975	-0.841318	0.40017	0.81437	1	FALSE
ENSG00000173757.10	HGNC:11367	STAT5B	1194.02	1.02431	0.0346562	0.0411903	0.841368	0.400142	0.81437	0.77061	FALSE
ENSG00000204149.15	HGNC:23466	AGAP6	450.737	0.978086	-0.0319669	0.038002	-0.841188	0.400243	0.81437	1	FALSE
ENSG00000271793.2	NA	ENSG00000271793	78.609	1.24413	0.315135	0.374843	0.840712	0.400509	0.81437	0.988802	FALSE
ENSG00000007402.12	HGNC:1400	CACNA2D2	428.443	1.02832	0.0402854	0.0479323	0.840463	0.400649	0.814538	1	FALSE
ENSG00000175073.8	HGNC:30897	VCPIP1	2756.64	1.01868	0.0267017	0.0317727	0.840396	0.400687	0.814538	0.820342	FALSE
ENSG00000023734.11	HGNC:30796	STRAP	1882.96	0.985861	-0.0205434	0.0244532	-0.840111	0.400846	0.814765	0.820342	FALSE
ENSG00000154277.13	HGNC:12513	UCHL1	8642	1.01975	0.0282095	0.0335832	0.839989	0.400915	0.814808	0.722066	FALSE
ENSG00000182544.9	HGNC:28156	MFSD5	115.628	0.965836	-0.0501506	0.0597202	-0.83976	0.401043	0.814889	1	FALSE
ENSG00000277117.5	NA	ENSG00000277117	150.283	0.870022	-0.200877	0.239211	-0.839748	0.40105	0.814889	0.769799	FALSE
ENSG00000030066.14	HGNC:18017	NUP160	551.068	0.967524	-0.0476304	0.0567908	-0.838701	0.401637	0.814924	1	FALSE
ENSG00000037474.15	HGNC:25994	NSUN2	733.065	0.958734	-0.0607969	0.0724817	-0.83879	0.401587	0.814924	0.770973	FALSE
ENSG00000100106.22	HGNC:17009	TRIOBP	361.932	0.961928	-0.0559985	0.0667291	-0.839193	0.401361	0.814924	1	FALSE
ENSG00000110719.10	HGNC:11647	TCIRG1	68.736	0.944116	-0.0829646	0.09883	-0.839468	0.401207	0.814924	1	FALSE
ENSG00000121879.6	HGNC:8975	PIK3CA	2565.76	1.02328	0.0332076	0.0395547	0.839535	0.401169	0.814924	0.63154	FALSE
ENSG00000134352.20	HGNC:6021	IL6ST	7101.13	1.0319	0.0453092	0.0539755	0.839441	0.401222	0.814924	0.622221	FALSE
ENSG00000135426.16	HGNC:29109	TESPA1	3646.38	1.0383	0.0542296	0.0646566	0.838733	0.401619	0.814924	0.72235	FALSE
ENSG00000140950.16	HGNC:29325	MEAK7	389.987	1.03561	0.0504758	0.060181	0.838734	0.401619	0.814924	1	FALSE
ENSG00000144645.15	HGNC:16395	OSBPL10	632.573	1.0327	0.046415	0.055301	0.839315	0.401292	0.814924	0.795971	FALSE
ENSG00000150990.9	HGNC:17210	DHX37	366.012	0.973177	-0.0392266	0.0467614	-0.838866	0.401544	0.814924	1	FALSE
ENSG00000165283.16	HGNC:14559	STOML2	337.849	0.976429	-0.0344126	0.0410306	-0.838706	0.401634	0.814924	1	FALSE
ENSG00000275835.5	HGNC:18600	TUBGCP5	800.304	0.969932	-0.0440448	0.0524963	-0.839007	0.401466	0.814924	0.81191	FALSE
ENSG00000166896.9	HGNC:29452	ATP23	74.5927	0.932613	-0.10065	0.120022	-0.838595	0.401697	0.814948	1	FALSE
ENSG00000181938.14	HGNC:25851	GINS3	37.2949	0.914116	-0.129551	0.154545	-0.838276	0.401876	0.815215	1	FALSE
ENSG00000164715.6	HGNC:17880	LMTK2	6451.61	1.02046	0.0292204	0.0348638	0.83813	0.401958	0.815279	0.65243	FALSE
ENSG00000280365.1	NA	ENSG00000280365	54.203	0.957099	-0.0632602	0.075485	-0.83805	0.402003	0.815279	1	FALSE
ENSG00000233654.2	HGNC:55713	NEMP2-DT	67.337	0.957921	-0.0620213	0.0740175	-0.837927	0.402072	0.815322	1	FALSE
ENSG00000165029.17	HGNC:29	ABCA1	925.806	0.955298	-0.0659769	0.0787749	-0.837536	0.402291	0.815671	0.771118	FALSE
ENSG00000112038.18	HGNC:8156	OPRM1	1281.5	0.951837	-0.0712135	0.0850481	-0.837332	0.402406	0.815711	0.797543	FALSE
ENSG00000233384.3	HGNC:41162	CNIH3-AS2	71.5995	0.938932	-0.0909081	0.10856	-0.8374	0.402368	0.815711	1	FALSE
ENSG00000071859.15	HGNC:18786	FAM50A	448.619	0.977101	-0.0334198	0.0399247	-0.837071	0.402553	0.81572	1	FALSE
ENSG00000154719.14	HGNC:14027	MRPL39	245.585	0.976248	-0.0346797	0.0414299	-0.83707	0.402553	0.81572	1	FALSE
ENSG00000156103.16	HGNC:7162	MMP16	2771.17	1.02715	0.0386477	0.0461626	0.837208	0.402476	0.81572	0.656218	FALSE
ENSG00000170074.19	HGNC:29940	FAM153A	796.951	1.06365	0.0890209	0.106366	0.836927	0.402634	0.815786	0.771118	FALSE
ENSG00000215126.11	HGNC:31978	CBWD6	575.375	0.949613	-0.074589	0.0891397	-0.836765	0.402725	0.815875	0.770973	FALSE
ENSG00000174695.10	HGNC:28330	TMEM167A	2148.8	0.975928	-0.035154	0.0420409	-0.836187	0.40305	0.81636	0.797902	FALSE
ENSG00000182378.15	HGNC:23148	PLCXD1	488.632	0.925955	-0.110986	0.132731	-0.83617	0.40306	0.81636	1	FALSE
ENSG00000169188.5	HGNC:17889	APEX2	87.7045	1.04597	0.0648403	0.0775532	0.836076	0.403112	0.81637	1	FALSE
ENSG00000156052.11	HGNC:4390	GNAQ	6805.7	0.968341	-0.0464131	0.0555317	-0.835795	0.40327	0.816594	0.656889	FALSE
ENSG00000134627.12	HGNC:18444	PIWIL4	94.6217	1.05132	0.0722035	0.0863981	0.835706	0.40332	0.816598	0.991472	FALSE
ENSG00000068400.13	HGNC:18706	GRIPAP1	2286.96	0.983308	-0.0242845	0.0290633	-0.835572	0.403396	0.816633	0.786379	FALSE
ENSG00000273899.5	HGNC:28585	NOL12	197.198	1.03574	0.0506673	0.0606427	0.835506	0.403433	0.816633	0.770374	FALSE
ENSG00000185591.10	HGNC:11205	SP1	823.035	0.975017	-0.036501	0.0436928	-0.835401	0.403492	0.816656	0.771095	FALSE
ENSG00000058091.17	HGNC:8883	CDK14	4302.47	1.02256	0.032185	0.0385306	0.835308	0.403544	0.816666	0.723386	FALSE
ENSG00000152056.17	HGNC:18971	AP1S3	103.756	0.95127	-0.0720727	0.0863235	-0.834914	0.403766	0.81667	1	FALSE
ENSG00000183161.6	HGNC:3587	FANCF	134.666	0.964661	-0.0519067	0.0621482	-0.835208	0.403601	0.81667	1	FALSE
ENSG00000221988.13	HGNC:9326	PPT2	189.822	0.965365	-0.0508533	0.0609051	-0.83496	0.40374	0.81667	1	FALSE
ENSG00000223572.10	HGNC:31736	CKMT1A	898.928	0.970894	-0.0426145	0.0510425	-0.834882	0.403784	0.81667	0.812333	FALSE
ENSG00000268912.1	NA	ENSG00000268912	98.821	1.03639	0.0515633	0.0617516	0.835011	0.403712	0.81667	0.991692	FALSE
ENSG00000266302.6	NA	ENSG00000266302	131.675	0.835882	-0.258629	0.309822	-0.834768	0.403848	0.816703	1	FALSE
ENSG00000084623.12	HGNC:3272	EIF3I	720.538	0.981446	-0.027019	0.0323884	-0.834217	0.404159	0.816841	0.786604	FALSE
ENSG00000124785.9	HGNC:17972	NRN1	2480.34	1.02025	0.0289269	0.034676	0.834206	0.404165	0.816841	0.633275	FALSE
ENSG00000147883.12	HGNC:1788	CDKN2B	47.2342	0.912734	-0.131733	0.157886	-0.834355	0.404081	0.816841	1	FALSE
ENSG00000163935.14	HGNC:20255	SFMBT1	303.702	1.03951	0.0559029	0.0670012	0.834356	0.40408	0.816841	0.995498	FALSE
ENSG00000170919.16	HGNC:43686	TPT1-AS1	795.379	0.978516	-0.031333	0.0375518	-0.834394	0.404059	0.816841	0.812333	FALSE
ENSG00000171759.10	HGNC:8582	PAH	117.01	0.918365	-0.122861	0.147291	-0.834139	0.404203	0.816841	1	FALSE
ENSG00000198883.12	HGNC:18743	PNMA5	233.906	0.947707	-0.0774866	0.0929317	-0.833802	0.404393	0.817078	1	FALSE
ENSG00000234857.2	HGNC:49189	HNRNPUL2-BSCL2	1243.72	1.04644	0.0654897	0.0785472	0.833762	0.404415	0.817078	0.784864	FALSE
ENSG00000135776.5	HGNC:41	ABCB10	363.864	1.02679	0.0381468	0.0457723	0.833405	0.404617	0.817225	1	FALSE
ENSG00000142303.14	HGNC:13201	ADAMTS10	555.187	0.975203	-0.0362258	0.0434818	-0.833125	0.404774	0.817225	0.771481	FALSE
ENSG00000145715.15	HGNC:9871	RASA1	2454.39	1.02668	0.0379865	0.0455941	0.833146	0.404762	0.817225	0.633275	FALSE
ENSG00000177103.15	HGNC:14656	DSCAML1	932.524	0.952805	-0.0697473	0.0837098	-0.833204	0.40473	0.817225	0.898892	FALSE
ENSG00000213977.8	HGNC:30684	TAX1BP3	173.575	0.964656	-0.0519134	0.0622821	-0.833521	0.404551	0.817225	1	FALSE
ENSG00000279342.2	NA	ENSG00000279342	174.999	0.956956	-0.0634759	0.0761882	-0.833146	0.404762	0.817225	0.77061	FALSE
ENSG00000009307.17	HGNC:29905	CSDE1	7728.28	1.01887	0.0269679	0.0324003	0.832335	0.40522	0.817244	0.624933	FALSE
ENSG00000024862.18	HGNC:21098	CCDC28A	359.583	1.02802	0.0398665	0.0479002	0.832283	0.405249	0.817244	1	FALSE
ENSG00000124523.17	HGNC:14933	SIRT5	941.182	1.02282	0.0325529	0.0391328	0.831856	0.40549	0.817244	0.77172	FALSE
ENSG00000137200.13	HGNC:21077	CMTR1	1100.24	1.02086	0.0297805	0.0357905	0.832077	0.405365	0.817244	0.772131	FALSE
ENSG00000138614.16	HGNC:25372	INTS14	290.41	0.973052	-0.0394113	0.0473928	-0.831588	0.405642	0.817244	1	FALSE
ENSG00000141232.5	HGNC:11979	TOB1	603.18	1.03711	0.052567	0.0632079	0.831652	0.405605	0.817244	0.787456	FALSE
ENSG00000146278.11	HGNC:17278	PNRC1	2374.65	1.02702	0.0384618	0.0462482	0.831638	0.405614	0.817244	0.799688	FALSE
ENSG00000169744.13	HGNC:6533	LDB2	2273.88	1.02131	0.0304177	0.0365725	0.831711	0.405572	0.817244	0.787853	FALSE
ENSG00000169814.16	HGNC:1122	BTD	790.01	1.03108	0.0441632	0.0530612	0.832307	0.405236	0.817244	0.786979	FALSE
ENSG00000171208.10	HGNC:14644	NETO2	1105.28	1.03313	0.0470154	0.0564437	0.832962	0.404866	0.817244	0.837105	FALSE
ENSG00000175175.6	HGNC:19322	PPM1E	1400.88	0.979941	-0.0292331	0.0351007	-0.832835	0.404938	0.817244	0.837105	FALSE
ENSG00000177042.16	HGNC:27453	TMEM80	164.411	0.957112	-0.0632399	0.0760401	-0.831666	0.405598	0.817244	1	FALSE
ENSG00000180992.7	HGNC:14279	MRPL14	142.394	1.02823	0.0401679	0.0482594	0.832335	0.40522	0.817244	0.77061	FALSE
ENSG00000198838.14	HGNC:10485	RYR3	3315.4	0.953262	-0.0690549	0.0829845	-0.832142	0.405329	0.817244	0.724382	FALSE
ENSG00000237943.8	HGNC:44689	PRKCQ-AS1	116.938	0.948147	-0.076818	0.0923285	-0.832007	0.405405	0.817244	1	FALSE
ENSG00000241278.1	HGNC:48687	ENPP7P4	31.9308	0.93889	-0.0909718	0.109372	-0.831766	0.405541	0.817244	1	FALSE
ENSG00000279233.1	NA	ENSG00000279233	111.153	1.05866	0.0822424	0.0988945	0.831617	0.405625	0.817244	1	FALSE
ENSG00000279712.1	NA	ENSG00000279712	195.589	1.04409	0.0622499	0.0747933	0.832292	0.405244	0.817244	1	FALSE
ENSG00000077522.15	HGNC:164	ACTN2	1854.66	1.02999	0.0426349	0.0512985	0.831113	0.40591	0.81749	0.633609	FALSE
ENSG00000092208.19	HGNC:10884	GEMIN2	132.175	0.968545	-0.0461086	0.0554699	-0.831236	0.40584	0.81749	1	FALSE
ENSG00000149090.13	HGNC:24554	PAMR1	395.43	1.04701	0.0662814	0.0797417	0.831201	0.40586	0.81749	1	FALSE
ENSG00000198551.10	HGNC:30570	ZNF627	246.32	1.03279	0.0465481	0.0560123	0.831033	0.405955	0.81749	0.996937	FALSE
ENSG00000084093.19	HGNC:9966	REST	468.604	1.03012	0.0428067	0.0515244	0.830804	0.406084	0.817493	0.798424	FALSE
ENSG00000165449.12	HGNC:23520	SLC16A9	260.642	1.06901	0.0962693	0.115864	0.83088	0.406042	0.817493	1	FALSE
ENSG00000286496.1	NA	ENSG00000286496	90.7799	0.954256	-0.0675523	0.0813122	-0.830777	0.406099	0.817493	1	FALSE
ENSG00000132356.12	HGNC:9376	PRKAA1	986.359	0.971375	-0.0418997	0.0504425	-0.830641	0.406176	0.817552	0.799949	FALSE
ENSG00000288800.1	NA	ENSG00000288800	116.045	0.940807	-0.0880295	0.105991	-0.830537	0.406235	0.817575	1	FALSE
ENSG00000121410.12	HGNC:5	A1BG	58.9187	1.05811	0.0814952	0.0981545	0.830275	0.406383	0.817607	1	FALSE
ENSG00000228463.10	NA	ENSG00000228463	360.421	1.12071	0.164416	0.198015	0.830322	0.406357	0.817607	1	FALSE
ENSG00000272800.3	NA	ENSG00000272800	40.5566	0.953462	-0.0687528	0.0828092	-0.830255	0.406394	0.817607	1	FALSE
ENSG00000257267.4	HGNC:13065	ZNF271P	860.772	0.979843	-0.0293779	0.035407	-0.82972	0.406697	0.818119	0.773205	FALSE
ENSG00000007237.19	HGNC:4169	GAS7	15036.7	1.0219	0.0312502	0.0376862	0.829223	0.406978	0.818141	0.658578	FALSE
ENSG00000146776.15	HGNC:22210	ATXN7L1	540.081	0.973224	-0.0391563	0.0472273	-0.829104	0.407046	0.818141	1	FALSE
ENSG00000162437.15	HGNC:25577	RAVER2	490.561	0.979709	-0.029575	0.0356567	-0.829437	0.406857	0.818141	0.772186	FALSE
ENSG00000164828.18	HGNC:18587	SUN1	2031.49	1.01644	0.0235294	0.0283737	0.829267	0.406953	0.818141	0.634282	FALSE
ENSG00000165730.16	HGNC:23508	STOX1	654.128	0.970877	-0.0426402	0.0514288	-0.829111	0.407041	0.818141	1	FALSE
ENSG00000204352.4	HGNC:31116	C9orf129	113.769	1.05015	0.0705928	0.0851275	0.829259	0.406958	0.818141	1	FALSE
ENSG00000237877.7	HGNC:51109	LINC01473	128.908	0.965992	-0.0499165	0.0601973	-0.829215	0.406983	0.818141	1	FALSE
ENSG00000237984.3	HGNC:9589	PTENP1	63.8727	0.938661	-0.0913232	0.110157	-0.829026	0.407089	0.818141	1	FALSE
ENSG00000187650.4	HGNC:33803	VMAC	85.4908	1.04533	0.0639546	0.0771653	0.8288	0.407217	0.818181	1	FALSE
ENSG00000260316.2	NA	ENSG00000260316	82.3781	1.04049	0.05727	0.0690989	0.828812	0.407211	0.818181	1	FALSE
ENSG00000260600.1	NA	ENSG00000260600	58.0974	0.960004	-0.0588874	0.0710567	-0.828739	0.407252	0.818181	1	FALSE
ENSG00000084628.10	HGNC:25743	NKAIN1	138.457	0.934148	-0.0982765	0.118618	-0.82851	0.407381	0.818344	1	FALSE
ENSG00000227110.7	HGNC:44477	LMCD1-AS1	178.35	0.960201	-0.0585916	0.0707395	-0.828272	0.407517	0.81852	1	FALSE
ENSG00000142621.21	HGNC:29408	FHAD1	95.1955	0.898918	-0.153739	0.185664	-0.828051	0.407642	0.818637	1	FALSE
ENSG00000164938.14	HGNC:18022	TP53INP1	225.296	1.03524	0.0499634	0.0603423	0.828	0.407671	0.818637	1	FALSE
ENSG00000157350.13	HGNC:10863	ST3GAL2	640.104	0.965145	-0.0511825	0.061831	-0.827781	0.407795	0.818715	0.799688	FALSE
ENSG00000183549.10	HGNC:26060	ACSM5	45.8365	0.930385	-0.1041	0.12576	-0.827762	0.407805	0.818715	1	FALSE
ENSG00000004478.8	HGNC:3720	FKBP4	1911.43	1.03217	0.0456817	0.0552456	0.826885	0.408302	0.819367	0.82598	FALSE
ENSG00000029639.11	HGNC:17037	TFB1M	215.203	0.965507	-0.0506419	0.0614848	-0.823649	0.410139	0.819367	1	FALSE
ENSG00000062524.16	HGNC:6721	LTK	59.7168	0.925582	-0.111567	0.13528	-0.824715	0.409534	0.819367	1	FALSE
ENSG00000077157.22	HGNC:7619	PPP1R12B	5029.63	1.02619	0.0372974	0.0452703	0.823883	0.410006	0.819367	0.637105	FALSE
ENSG00000087087.20	HGNC:24101	SRRT	845.861	1.03835	0.0542898	0.0657749	0.825388	0.409152	0.819367	0.773205	FALSE
ENSG00000087903.13	HGNC:9983	RFX2	168.98	1.06306	0.088228	0.106794	0.826152	0.408718	0.819367	1	FALSE
ENSG00000099365.11	HGNC:18539	STX1B	5870.74	0.979917	-0.0292681	0.0354505	-0.825604	0.409029	0.819367	0.627194	FALSE
ENSG00000101109.12	HGNC:11408	STK4	1343.52	1.03152	0.0447711	0.0542733	0.82492	0.409417	0.819367	0.790747	FALSE
ENSG00000103021.10	HGNC:25002	CCDC113	694.386	0.971671	-0.04146	0.0502158	-0.825635	0.409011	0.819367	0.903245	FALSE
ENSG00000105122.13	HGNC:26129	RASAL3	33.2884	0.868207	-0.203889	0.246663	-0.826587	0.408471	0.819367	1	FALSE
ENSG00000116005.12	HGNC:20588	PCYOX1	2033.23	0.977508	-0.0328202	0.0398379	-0.823845	0.410028	0.819367	0.801334	FALSE
ENSG00000116667.15	HGNC:15494	C1orf21	4211.06	1.02213	0.0315857	0.0382435	0.82591	0.408855	0.819367	0.727603	FALSE
ENSG00000117115.13	HGNC:18341	PADI2	2131.8	0.961559	-0.056552	0.0684465	-0.826222	0.408678	0.819367	0.826198	FALSE
ENSG00000117691.10	HGNC:30384	NENF	349.902	1.03465	0.0491364	0.0595635	0.824941	0.409405	0.819367	1	FALSE
ENSG00000124588.22	HGNC:7856	NQO2	416.785	0.974383	-0.0374394	0.0452802	-0.826838	0.408329	0.819367	1	FALSE
ENSG00000125810.10	HGNC:15855	CD93	139.453	0.91547	-0.127416	0.154559	-0.824385	0.409721	0.819367	1	FALSE
ENSG00000128641.19	HGNC:7596	MYO1B	1345.71	1.04714	0.0664599	0.0805605	0.824969	0.409389	0.819367	0.790747	FALSE
ENSG00000130054.5	HGNC:30701	NALF2	101.984	0.954259	-0.0675473	0.0819935	-0.823813	0.410046	0.819367	1	FALSE
ENSG00000132661.4	HGNC:15913	NXT1	40.5885	0.956857	-0.0636242	0.0771664	-0.824506	0.409652	0.819367	1	FALSE
ENSG00000145949.11	HGNC:27972	MYLK4	88.1193	1.04393	0.0620307	0.0751316	0.825628	0.409015	0.819367	1	FALSE
ENSG00000149179.14	HGNC:28720	C11orf49	928.562	0.981267	-0.0272829	0.0329877	-0.827064	0.408201	0.819367	0.814502	FALSE
ENSG00000155621.15	HGNC:28784	C9orf85	182.427	1.03291	0.046713	0.0565117	0.826607	0.40846	0.819367	0.771714	FALSE
ENSG00000156374.16	HGNC:21156	PCGF6	126.761	1.04102	0.0580013	0.0703453	0.824522	0.409643	0.819367	0.997469	FALSE
ENSG00000159753.15	HGNC:27089	CARMIL2	411.46	1.02538	0.0361631	0.0438665	0.82439	0.409718	0.819367	1	FALSE
ENSG00000166136.16	HGNC:7703	NDUFB8	1473.07	1.0241	0.0343611	0.04169	0.824206	0.409823	0.819367	0.773205	FALSE
ENSG00000172831.14	HGNC:1864	CES2	713.874	1.03183	0.0452112	0.0547208	0.826216	0.408681	0.819367	0.773205	FALSE
ENSG00000174473.16	HGNC:33844	GALNTL6	302.277	1.04064	0.0574759	0.0697355	0.824199	0.409827	0.819367	1	FALSE
ENSG00000175115.13	HGNC:30032	PACS1	1834.01	1.02808	0.0399592	0.0484563	0.824644	0.409574	0.819367	0.790793	FALSE
ENSG00000176055.10	HGNC:33711	MBLAC2	509.617	0.969572	-0.0445804	0.0540966	-0.824088	0.409889	0.819367	0.800841	FALSE
ENSG00000178171.11	HGNC:26771	AMER3	954.178	1.03525	0.0499835	0.0606976	0.823484	0.410233	0.819367	0.816817	FALSE
ENSG00000181788.4	HGNC:10858	SIAH2	374.615	1.02898	0.0412219	0.0499744	0.824861	0.40945	0.819367	1	FALSE
ENSG00000182957.16	HGNC:23222	SPATA13	900.709	0.954713	-0.0668606	0.080864	-0.826828	0.408334	0.819367	0.773205	FALSE
ENSG00000186575.19	HGNC:7773	NF2	2067.85	1.0237	0.0337965	0.0409522	0.825268	0.409219	0.819367	0.727603	FALSE
ENSG00000196417.13	HGNC:25092	ZNF765	199.723	0.952961	-0.0695102	0.0841781	-0.825751	0.408945	0.819367	1	FALSE
ENSG00000203797.12	HGNC:2727	DDO	43.3176	1.05704	0.0800288	0.0972031	0.823315	0.410329	0.819367	1	FALSE
ENSG00000228956.9	HGNC:50687	SATB1-AS1	243.354	1.03812	0.0539781	0.0653837	0.825559	0.409054	0.819367	0.999811	FALSE
ENSG00000233061.1	HGNC:41486	TTLL7-IT1	330.614	0.971238	-0.0421039	0.0511349	-0.82339	0.410286	0.819367	1	FALSE
ENSG00000237807.4	NA	ENSG00000237807	43.6545	0.934062	-0.0984106	0.11951	-0.823452	0.410251	0.819367	1	FALSE
ENSG00000240137.7	HGNC:41205	ERICH6-AS1	42.5985	0.903041	-0.147137	0.178214	-0.82562	0.40902	0.819367	1	FALSE
ENSG00000256612.8	HGNC:2616	CYP2B7P	53.9441	0.918203	-0.123114	0.149244	-0.824917	0.409419	0.819367	1	FALSE
ENSG00000256654.4	NA	ENSG00000256654	128.911	0.951028	-0.0724407	0.0877771	-0.825281	0.409212	0.819367	1	FALSE
ENSG00000260838.3	NA	ENSG00000260838	149.39	0.95112	-0.0723005	0.0875541	-0.825781	0.408929	0.819367	0.77172	FALSE
ENSG00000270866.1	NA	ENSG00000270866	34.3056	0.946917	-0.0786907	0.0951978	-0.826602	0.408463	0.819367	1	FALSE
ENSG00000279387.1	NA	ENSG00000279387	48.9741	1.0508	0.0714903	0.0867958	0.823661	0.410132	0.819367	1	FALSE
ENSG00000280432.1	NA	ENSG00000280432	70.8657	1.04443	0.0627133	0.0761059	0.824027	0.409924	0.819367	1	FALSE
ENSG00000283563.1	NA	ENSG00000283563	73.0819	0.958828	-0.0606554	0.0735622	-0.824546	0.409629	0.819367	1	FALSE
ENSG00000111341.10	HGNC:7060	MGP	81.3163	1.12534	0.170364	0.206995	0.823035	0.410488	0.819398	1	FALSE
ENSG00000160050.16	HGNC:28163	CCDC28B	77.4802	1.03672	0.0520292	0.0632139	0.823066	0.410471	0.819398	1	FALSE
ENSG00000255176.1	NA	ENSG00000255176	65.1671	1.0732	0.101919	0.123813	0.823166	0.410414	0.819398	1	FALSE
ENSG00000025796.14	HGNC:21082	SEC63	2234.94	0.970024	-0.043908	0.0533645	-0.822794	0.410625	0.819452	0.637105	FALSE
ENSG00000074964.17	HGNC:25540	ARHGEF10L	707.898	0.973139	-0.0392817	0.0477678	-0.822349	0.410879	0.819452	0.905712	FALSE
ENSG00000089639.11	HGNC:24852	GMIP	115.627	0.938557	-0.0914841	0.11127	-0.822181	0.410974	0.819452	1	FALSE
ENSG00000100376.12	HGNC:1313	FAM118A	349.049	1.08863	0.122514	0.148981	0.822348	0.410879	0.819452	1	FALSE
ENSG00000119977.22	HGNC:24519	TCTN3	325.908	0.970801	-0.0427524	0.0519729	-0.82259	0.410741	0.819452	1	FALSE
ENSG00000120820.13	HGNC:24890	GLT8D2	104.071	0.955771	-0.0652624	0.0794158	-0.821781	0.411202	0.819452	0.998904	FALSE
ENSG00000132313.15	HGNC:14489	MRPL35	959.546	1.02438	0.0347568	0.0422856	0.821954	0.411103	0.819452	0.791784	FALSE
ENSG00000132386.11	HGNC:8824	SERPINF1	584.757	1.0324	0.0460086	0.0559617	0.822146	0.410994	0.819452	1	FALSE
ENSG00000165028.12	HGNC:23641	NIPSNAP3B	316.344	1.04279	0.0604486	0.0735686	0.821663	0.411269	0.819452	1	FALSE
ENSG00000167840.14	HGNC:13026	ZNF232	105.396	0.963775	-0.0532313	0.0647412	-0.822218	0.410953	0.819452	1	FALSE
ENSG00000175029.17	HGNC:2495	CTBP2	673.697	1.02756	0.0392215	0.0476786	0.822622	0.410723	0.819452	0.773795	FALSE
ENSG00000197410.14	HGNC:23111	DCHS2	863.941	1.04737	0.0667764	0.0812464	0.8219	0.411134	0.819452	0.817351	FALSE
ENSG00000198746.13	HGNC:25720	GPATCH3	174.728	1.04185	0.059151	0.0719399	0.822228	0.410947	0.819452	0.772942	FALSE
ENSG00000225880.5	HGNC:26211	LINC00115	40.0509	0.935494	-0.0962001	0.117054	-0.821842	0.411167	0.819452	1	FALSE
ENSG00000228828.1	HGNC:22227	TLK2P2	127.909	0.955948	-0.0649961	0.079105	-0.821644	0.41128	0.819452	1	FALSE
ENSG00000257365.8	HGNC:3785	FNTB	291.696	1.04523	0.0638253	0.0775892	0.822605	0.410733	0.819452	1	FALSE
ENSG00000011485.15	HGNC:9322	PPP5C	1206.99	0.97007	-0.0438392	0.0533914	-0.821091	0.411595	0.819507	0.773984	FALSE
ENSG00000105723.13	HGNC:4616	GSK3A	1565.96	1.03589	0.0508686	0.0619464	0.82117	0.411549	0.819507	0.792252	FALSE
ENSG00000129255.16	HGNC:7207	MPDU1	208.312	0.971504	-0.0417086	0.0507931	-0.821147	0.411562	0.819507	1	FALSE
ENSG00000148950.11	HGNC:26317	IMMP1L	119.071	1.04772	0.0672466	0.0818638	0.821445	0.411393	0.819507	1	FALSE
ENSG00000281000.1	HGNC:33192	SNORD3D	59.0717	0.731157	-0.451746	0.550029	-0.821313	0.411468	0.819507	1	FALSE
ENSG00000288918.1	NA	ENSG00000288918	118.135	0.96558	-0.0505324	0.0615311	-0.821251	0.411503	0.819507	1	FALSE
ENSG00000286215.1	NA	ENSG00000286215	129.622	1.05651	0.0793091	0.096603	0.82098	0.411658	0.819538	1	FALSE
ENSG00000197860.10	HGNC:23567	SGTB	3887.73	0.978223	-0.0317649	0.0387046	-0.820701	0.411817	0.819759	0.66111	FALSE
ENSG00000164142.16	HGNC:34237	FHIP1A	188.222	0.932091	-0.101458	0.123637	-0.82061	0.411869	0.819767	0.773205	FALSE
ENSG00000102547.19	HGNC:20290	CAB39L	1284.64	1.02702	0.0384604	0.0468828	0.820352	0.412016	0.819965	0.801451	FALSE
ENSG00000067191.16	HGNC:1401	CACNB1	1912.27	0.976159	-0.0348124	0.0424508	-0.820064	0.412179	0.819975	0.801451	FALSE
ENSG00000101152.11	HGNC:16235	DNAJC5	4102.63	1.01566	0.0224234	0.0273555	0.819702	0.412386	0.819975	0.656738	FALSE
ENSG00000132646.11	HGNC:8729	PCNA	177.534	0.976433	-0.0344067	0.0419515	-0.820155	0.412128	0.819975	0.773205	FALSE
ENSG00000161618.10	HGNC:28114	ALDH16A1	101.282	0.941557	-0.0868799	0.105955	-0.819967	0.412235	0.819975	0.999812	FALSE
ENSG00000169105.8	HGNC:24464	CHST14	35.9236	1.05384	0.075653	0.0922781	0.819837	0.412309	0.819975	1	FALSE
ENSG00000188107.15	HGNC:21555	EYS	45.5578	0.873092	-0.195794	0.238868	-0.819671	0.412403	0.819975	1	FALSE
ENSG00000198961.10	HGNC:17481	PJA2	17298.2	1.01303	0.0186754	0.0227837	0.819684	0.412396	0.819975	0.728784	FALSE
ENSG00000204231.11	HGNC:10478	RXRB	668.976	0.980998	-0.0276777	0.0337485	-0.820116	0.41215	0.819975	0.817605	FALSE
ENSG00000171100.16	HGNC:7448	MTM1	561.648	1.02314	0.0330014	0.0402699	0.819505	0.412499	0.820069	0.801334	FALSE
ENSG00000147082.18	HGNC:18709	CCNB3	38.9285	0.864764	-0.209622	0.255841	-0.819344	0.41259	0.820104	1	FALSE
ENSG00000205155.8	HGNC:30100	PSENEN	152.628	0.970235	-0.0435946	0.0532092	-0.819306	0.412612	0.820104	1	FALSE
ENSG00000176142.13	HGNC:25600	TMEM39A	155.979	0.958463	-0.0612051	0.0747383	-0.818926	0.412828	0.820439	0.773205	FALSE
ENSG00000261096.1	NA	ENSG00000261096	73.5847	1.03867	0.0547368	0.0668498	0.818803	0.412899	0.820484	1	FALSE
ENSG00000076351.13	HGNC:30521	SLC46A1	336.034	0.964756	-0.0517645	0.0632295	-0.818676	0.412971	0.820484	1	FALSE
ENSG00000146425.11	HGNC:11697	DYNLT1	149.295	1.03654	0.0517728	0.0632503	0.818538	0.41305	0.820484	1	FALSE
ENSG00000147119.4	HGNC:13817	CHST7	115.43	0.949463	-0.0748162	0.0914101	-0.818467	0.41309	0.820484	1	FALSE
ENSG00000204963.6	HGNC:8673	PCDHA7	106.866	1.04881	0.0687575	0.0840053	0.81849	0.413078	0.820484	1	FALSE
ENSG00000145365.11	HGNC:19075	TIFA	75.8439	1.07341	0.102198	0.124886	0.81833	0.413169	0.820509	1	FALSE
ENSG00000205323.9	HGNC:24432	SARNP	448.06	1.0231	0.0329502	0.0402678	0.818278	0.413199	0.820509	1	FALSE
ENSG00000119421.7	HGNC:7692	NDUFA8	502.166	1.01894	0.0270685	0.0330956	0.817889	0.41342	0.820737	0.792252	FALSE
ENSG00000129347.21	HGNC:25769	KRI1	257.394	1.04595	0.0648137	0.0792514	0.817825	0.413457	0.820737	1	FALSE
ENSG00000244115.1	HGNC:37501	DNAJC25-GNG10	88.3306	0.935872	-0.0956166	0.1169	-0.817935	0.413395	0.820737	1	FALSE
ENSG00000229727.7	NA	ENSG00000229727	126.827	1.0604	0.0846074	0.10347	0.8177	0.413529	0.820784	1	FALSE
ENSG00000058453.17	HGNC:21299	CROCC	591.519	0.966281	-0.0494858	0.0605475	-0.817307	0.413753	0.820855	1	FALSE
ENSG00000161298.19	HGNC:17409	ZNF382	1304.51	0.972479	-0.0402604	0.0492596	-0.81731	0.413751	0.820855	0.790793	FALSE
ENSG00000184634.17	HGNC:11957	MED12	787.042	0.968747	-0.0458087	0.0560331	-0.817529	0.413626	0.820855	0.775836	FALSE
ENSG00000256060.3	HGNC:10710	TRAPPC2B	70.9896	1.03748	0.053079	0.0649442	0.817302	0.413756	0.820855	1	FALSE
ENSG00000237720.2	NA	ENSG00000237720	600.8	1.02525	0.0359708	0.0440237	0.817078	0.413884	0.820919	0.792252	FALSE
ENSG00000266513.1	NA	ENSG00000266513	37.8211	1.05442	0.0764479	0.0935611	0.817091	0.413877	0.820919	1	FALSE
ENSG00000105894.12	HGNC:9630	PTN	1873.41	0.961303	-0.0569362	0.0697263	-0.816568	0.414175	0.82104	0.831636	FALSE
ENSG00000117013.17	HGNC:6298	KCNQ4	209.694	0.965842	-0.0501406	0.0614053	-0.816552	0.414185	0.82104	1	FALSE
ENSG00000160307.10	HGNC:10500	S100B	1764.43	0.962011	-0.0558752	0.0684122	-0.816743	0.414076	0.82104	0.792252	FALSE
ENSG00000197168.14	HGNC:7748	NEK5	60.1946	1.06077	0.0851095	0.10423	0.816555	0.414183	0.82104	1	FALSE
ENSG00000279765.3	NA	ENSG00000279765	356.773	1.03855	0.0545735	0.0668222	0.816697	0.414101	0.82104	1	FALSE
ENSG00000147586.10	HGNC:14513	MRPS28	302.344	0.970674	-0.0429405	0.0525951	-0.816436	0.414251	0.821076	1	FALSE
ENSG00000183684.8	HGNC:19071	ALYREF	188.526	1.04061	0.0574232	0.0703488	0.816264	0.414349	0.821176	1	FALSE
ENSG00000168081.9	HGNC:9163	PNOC	57.6244	0.926988	-0.109378	0.13402	-0.816129	0.414426	0.821234	1	FALSE
ENSG00000102384.14	HGNC:3968	CENPI	50.3999	0.937571	-0.0929994	0.113995	-0.815821	0.414603	0.821247	1	FALSE
ENSG00000126785.13	HGNC:688	RHOJ	234.118	0.947159	-0.078321	0.0960056	-0.815796	0.414617	0.821247	1	FALSE
ENSG00000142149.9	HGNC:13326	HUNK	544.096	1.06103	0.0854677	0.104757	0.815864	0.414578	0.821247	1	FALSE
ENSG00000234171.4	HGNC:49289	RNASEH1-DT	99.2381	1.0641	0.0896314	0.109872	0.815783	0.414624	0.821247	1	FALSE
ENSG00000131951.11	HGNC:19848	LRRC9	86.1978	0.924394	-0.113421	0.13905	-0.815683	0.414681	0.821264	1	FALSE
ENSG00000136866.14	HGNC:12863	ZFP37	296.697	1.03568	0.0505717	0.0620136	0.815495	0.414789	0.821288	1	FALSE
ENSG00000196646.12	HGNC:12920	ZNF136	356.969	1.04041	0.0571578	0.0700834	0.815568	0.414747	0.821288	1	FALSE
ENSG00000104299.15	HGNC:25592	INTS9	171.523	0.963759	-0.053256	0.0653296	-0.81519	0.414964	0.821539	1	FALSE
ENSG00000123933.17	HGNC:13906	MXD4	1080.1	0.969968	-0.0439904	0.0539708	-0.815078	0.415027	0.821562	0.846399	FALSE
ENSG00000173726.11	HGNC:20947	TOMM20	6194.4	1.02014	0.0287649	0.0352942	0.815002	0.415071	0.821562	0.732108	FALSE
ENSG00000226287.9	HGNC:25317	TMEM191A	60.6303	1.03851	0.0545104	0.0668987	0.81482	0.415175	0.821673	1	FALSE
ENSG00000204314.12	HGNC:13943	PRRT1	1157.06	1.0224	0.0319633	0.0392319	0.814729	0.415228	0.821682	0.776762	FALSE
ENSG00000095564.15	HGNC:17307	BTAF1	2009.3	1.02403	0.0342635	0.0420843	0.814163	0.415552	0.821787	0.732191	FALSE
ENSG00000116754.14	HGNC:10782	SRSF11	3539.98	0.980024	-0.0291114	0.0357413	-0.814504	0.415356	0.821787	0.658459	FALSE
ENSG00000119725.21	HGNC:20144	ZNF410	458.576	0.980898	-0.0278246	0.03418	-0.814061	0.41561	0.821787	0.801457	FALSE
ENSG00000137221.14	HGNC:17949	TJAP1	462.461	0.974387	-0.0374326	0.0459835	-0.814044	0.41562	0.821787	0.792252	FALSE
ENSG00000165533.19	HGNC:20087	TTC8	409.056	1.0273	0.0388554	0.0477304	0.814059	0.415611	0.821787	1	FALSE
ENSG00000188801.9	HGNC:14003	ZNF322P1	46.2056	0.925097	-0.112324	0.137962	-0.814168	0.415549	0.821787	1	FALSE
ENSG00000203663.4	HGNC:8266	OR2L2	122.335	1.10293	0.141335	0.173543	0.81441	0.41541	0.821787	1	FALSE
ENSG00000280339.1	NA	ENSG00000280339	131.793	1.03635	0.0515052	0.0632769	0.813966	0.415664	0.821787	1	FALSE
ENSG00000154237.13	HGNC:18608	LRRK1	1377.28	1.03696	0.0523592	0.0643329	0.813879	0.415714	0.821791	0.792252	FALSE
ENSG00000078304.20	HGNC:9311	PPP2R5C	3676.94	1.02001	0.0285865	0.0351362	0.813589	0.41588	0.822024	0.641071	FALSE
ENSG00000249109.1	NA	ENSG00000249109	40.7358	1.1708	0.227494	0.279648	0.813503	0.41593	0.822027	1	FALSE
ENSG00000024422.12	HGNC:3243	EHD2	305.343	0.9582	-0.061602	0.0757698	-0.813016	0.416209	0.82219	1	FALSE
ENSG00000104881.16	HGNC:18838	PPP1R13L	55.7918	0.907891	-0.139409	0.171454	-0.813101	0.41616	0.82219	1	FALSE
ENSG00000126088.14	HGNC:12591	UROD	419.729	0.981718	-0.0266189	0.032744	-0.812941	0.416252	0.82219	1	FALSE
ENSG00000130822.16	HGNC:13415	PNCK	865.315	1.03623	0.0513432	0.0631449	0.813101	0.41616	0.82219	0.776414	FALSE
ENSG00000241484.10	HGNC:677	ARHGAP8	31.222	1.16055	0.214815	0.26416	0.813199	0.416104	0.82219	1	FALSE
ENSG00000106346.12	HGNC:20068	USP42	568.444	1.03209	0.0455749	0.0560933	0.812484	0.416514	0.822316	0.801457	FALSE
ENSG00000142549.10	HGNC:34550	IGLON5	312.724	0.96509	-0.0512651	0.063117	-0.812224	0.416663	0.822316	1	FALSE
ENSG00000167566.17	HGNC:29321	NCKAP5L	525.556	0.981563	-0.0268465	0.0330354	-0.81266	0.416413	0.822316	0.801457	FALSE
ENSG00000173145.11	HGNC:24034	NOC3L	332.579	1.03031	0.0430852	0.0530461	0.812223	0.416664	0.822316	1	FALSE
ENSG00000174738.13	HGNC:7963	NR1D2	2872	1.02946	0.0418855	0.0515561	0.812425	0.416548	0.822316	0.732345	FALSE
ENSG00000279135.1	NA	ENSG00000279135	51.1663	1.05544	0.0778382	0.095816	0.812372	0.416578	0.822316	1	FALSE
ENSG00000281207.1	HGNC:44126	SLFNL1-AS1	40.3572	1.05938	0.0832213	0.102469	0.81216	0.4167	0.822316	1	FALSE
ENSG00000289187.1	NA	ENSG00000289187	39.0894	1.0633	0.0885538	0.109015	0.812308	0.416615	0.822316	1	FALSE
ENSG00000077684.16	HGNC:30027	JADE1	854.97	1.02211	0.0315491	0.0388535	0.812001	0.416791	0.822402	0.792986	FALSE
ENSG00000146282.19	HGNC:21406	RARS2	879.546	0.981555	-0.0268584	0.0330862	-0.811773	0.416922	0.822435	0.911221	FALSE
ENSG00000154309.9	HGNC:19711	DISP1	202.415	0.941831	-0.0864601	0.106521	-0.81167	0.416981	0.822435	1	FALSE
ENSG00000182141.10	HGNC:12945	ZNF708	1223.2	1.02567	0.0365686	0.0450554	0.811637	0.417	0.822435	0.793245	FALSE
ENSG00000214944.10	HGNC:30322	ARHGEF28	707.621	1.04855	0.0684016	0.0842519	0.81187	0.416866	0.822435	0.819584	FALSE
ENSG00000100784.12	HGNC:10434	RPS6KA5	1872.73	1.04245	0.0599776	0.0739357	0.811214	0.417243	0.822442	0.732913	FALSE
ENSG00000143320.9	HGNC:2339	CRABP2	59.4066	1.07105	0.0990229	0.122066	0.811225	0.417237	0.822442	1	FALSE
ENSG00000145386.11	HGNC:1578	CCNA2	45.571	0.944279	-0.0827145	0.101961	-0.81124	0.417228	0.822442	1	FALSE
ENSG00000180720.8	HGNC:1953	CHRM4	238.449	1.03787	0.053619	0.0660757	0.811479	0.417091	0.822442	1	FALSE
ENSG00000214413.9	HGNC:28093	BBIP1	528.233	1.03169	0.0450054	0.0554678	0.811378	0.417148	0.822442	0.793224	FALSE
ENSG00000005884.18	HGNC:6139	ITGA3	675.039	0.969411	-0.0448199	0.0553001	-0.810486	0.417661	0.822509	0.777781	FALSE
ENSG00000019505.8	HGNC:14962	SYT13	4204.88	0.977368	-0.0330269	0.0407396	-0.810682	0.417548	0.822509	0.663827	FALSE
ENSG00000039523.20	HGNC:25836	RIPOR1	1703.64	1.03044	0.0432629	0.0535864	0.807348	0.419466	0.822509	0.734678	FALSE
ENSG00000065613.15	HGNC:11088	SLK	3039.69	0.980837	-0.027915	0.0345744	-0.80739	0.419442	0.822509	0.664036	FALSE
ENSG00000084112.15	HGNC:30579	SSH1	1439.88	0.975946	-0.0351265	0.0434473	-0.808486	0.418811	0.822509	0.794813	FALSE
ENSG00000106948.17	HGNC:24108	AKNA	475.808	0.962643	-0.0549265	0.0678896	-0.809057	0.418482	0.822509	1	FALSE
ENSG00000112210.12	HGNC:14263	RAB23	581.867	1.02395	0.0341465	0.0421536	0.81005	0.417912	0.822509	0.801958	FALSE
ENSG00000112996.11	HGNC:8769	MRPS30	2368.01	1.01742	0.024917	0.0308578	0.80748	0.41939	0.822509	0.734678	FALSE
ENSG00000115750.17	HGNC:11533	TAF1B	360.302	0.962293	-0.0554525	0.0686795	-0.807411	0.41943	0.822509	1	FALSE
ENSG00000116874.12	HGNC:12730	WARS2	146.336	0.957886	-0.0620741	0.076742	-0.808868	0.418591	0.822509	1	FALSE
ENSG00000120686.12	HGNC:20597	UFM1	1354.84	0.980602	-0.0282603	0.0350116	-0.807168	0.41957	0.822509	0.795661	FALSE
ENSG00000132254.13	HGNC:17160	ARFIP2	524.261	1.01914	0.027358	0.0338889	0.807284	0.419503	0.822509	1	FALSE
ENSG00000141699.11	HGNC:27258	RETREG3	735.234	0.977001	-0.0335686	0.0415133	-0.808622	0.418732	0.822509	0.777781	FALSE
ENSG00000142920.17	HGNC:29957	AZIN2	635.053	0.946134	-0.0798838	0.0988772	-0.807909	0.419143	0.822509	0.777807	FALSE
ENSG00000145632.15	HGNC:19699	PLK2	2153.01	0.971701	-0.0414155	0.0512425	-0.808226	0.418961	0.822509	0.835014	FALSE
ENSG00000148225.16	HGNC:21421	WDR31	201.372	0.960061	-0.0588015	0.0726507	-0.809373	0.418301	0.822509	0.775786	FALSE
ENSG00000151657.12	HGNC:6327	KIN	407.034	1.03215	0.0456576	0.0563731	0.809917	0.417988	0.822509	1	FALSE
ENSG00000151893.15	HGNC:23727	CACUL1	2113.23	1.03254	0.0462037	0.0569941	0.810676	0.417552	0.822509	0.803441	FALSE
ENSG00000158158.12	HGNC:105	CNNM4	375.35	0.964838	-0.0516415	0.0639576	-0.807434	0.419417	0.822509	1	FALSE
ENSG00000159409.15	HGNC:11967	CELF3	1452.58	0.977547	-0.0327623	0.0404292	-0.810361	0.417733	0.822509	0.792252	FALSE
ENSG00000160255.18	HGNC:6155	ITGB2	135.028	1.0942	0.129883	0.16073	0.808081	0.419044	0.822509	1	FALSE
ENSG00000163818.19	HGNC:6741	LZTFL1	1227.44	0.975784	-0.035367	0.0436522	-0.810198	0.417826	0.822509	0.794125	FALSE
ENSG00000165757.9	HGNC:29283	JCAD	2500.56	0.965124	-0.0512141	0.0631871	-0.810516	0.417644	0.822509	0.793984	FALSE
ENSG00000167637.18	HGNC:13077	ZNF283	461.398	1.04178	0.0590547	0.0730467	0.808451	0.418831	0.822509	1	FALSE
ENSG00000167770.13	HGNC:23077	OTUB1	1327.91	1.02526	0.0359957	0.044596	0.807149	0.419581	0.822509	0.77854	FALSE
ENSG00000168040.5	HGNC:3573	FADD	112.124	0.962886	-0.0545637	0.0675941	-0.807226	0.419536	0.822509	1	FALSE
ENSG00000168348.4	HGNC:17539	INSM2	47.5	0.943793	-0.0834583	0.103143	-0.809154	0.418426	0.822509	1	FALSE
ENSG00000171094.18	HGNC:427	ALK	250.759	0.96291	-0.0545272	0.0674505	-0.808403	0.418858	0.822509	1	FALSE
ENSG00000171962.18	HGNC:25384	DRC3	65.9536	0.924157	-0.113791	0.140445	-0.810215	0.417816	0.822509	1	FALSE
ENSG00000175344.19	HGNC:1960	CHRNA7	355.134	0.954488	-0.0672005	0.0830759	-0.808905	0.41857	0.822509	1	FALSE
ENSG00000182134.17	HGNC:11713	TDRKH	388.88	1.03575	0.0506726	0.0626464	0.808867	0.418592	0.822509	1	FALSE
ENSG00000186908.15	HGNC:18412	ZDHHC17	2716.22	0.981729	-0.0266027	0.0328973	-0.808659	0.418711	0.822509	0.835014	FALSE
ENSG00000196557.13	HGNC:1395	CACNA1H	431.053	0.95331	-0.0689822	0.0851474	-0.81015	0.417854	0.822509	1	FALSE
ENSG00000205927.5	HGNC:9398	OLIG2	504.599	1.0589	0.0825683	0.102002	0.809481	0.418239	0.822509	0.802331	FALSE
ENSG00000225439.4	HGNC:42922	BOLA3-DT	302.77	0.977594	-0.032692	0.0403101	-0.811013	0.417358	0.822509	1	FALSE
ENSG00000231560.1	HGNC:53407	CLEC12A-AS1	34.9534	0.948049	-0.0769659	0.0950748	-0.80953	0.41821	0.822509	1	FALSE
ENSG00000236017.8	HGNC:25811	ASMTL-AS1	80.6536	0.957274	-0.0629955	0.0778366	-0.80933	0.418326	0.822509	1	FALSE
ENSG00000237406.1	HGNC:19252	NDUFA9P1	83.9949	1.03812	0.0539666	0.0666336	0.809901	0.417997	0.822509	1	FALSE
ENSG00000243710.8	HGNC:26485	CFAP57	57.099	0.918202	-0.123117	0.151942	-0.810293	0.417772	0.822509	1	FALSE
ENSG00000243914.1	HGNC:35924	RPL5P14	60.0813	1.05117	0.071994	0.0891286	0.807754	0.419232	0.822509	1	FALSE
ENSG00000256667.6	HGNC:6372	KLRA1P	88.9586	0.957761	-0.0622617	0.0770305	-0.808273	0.418933	0.822509	1	FALSE
ENSG00000267270.7	HGNC:44109	PARD6G-AS1	110.481	1.05013	0.070566	0.0871127	0.810055	0.417909	0.822509	1	FALSE
ENSG00000269945.1	NA	ENSG00000269945	107.143	0.944755	-0.0819873	0.101294	-0.809399	0.418286	0.822509	1	FALSE
ENSG00000275734.2	NA	ENSG00000275734	75.1268	0.962521	-0.0551097	0.0679591	-0.810924	0.41741	0.822509	1	FALSE
ENSG00000276791.1	NA	ENSG00000276791	48.1246	0.935304	-0.0964926	0.119305	-0.80879	0.418636	0.822509	1	FALSE
ENSG00000277883.1	HGNC:29886	NLRP3P1	35.2996	1.04626	0.065245	0.080701	0.808478	0.418815	0.822509	1	FALSE
ENSG00000288793.1	NA	ENSG00000288793	117.019	0.956934	-0.063508	0.0786121	-0.807866	0.419168	0.822509	1	FALSE
ENSG00000289085.1	NA	ENSG00000289085	134.893	0.959963	-0.0589488	0.0729666	-0.807887	0.419155	0.822509	0.776414	FALSE
ENSG00000270116.1	NA	ENSG00000270116	56.9069	1.0508	0.071491	0.0885922	0.806967	0.419685	0.82262	1	FALSE
ENSG00000103199.14	HGNC:23716	ZNF500	297.833	0.958316	-0.0614267	0.0761609	-0.806538	0.419933	0.822637	1	FALSE
ENSG00000107758.16	HGNC:9315	PPP3CB	5622.18	1.01368	0.0195972	0.0243049	0.80631	0.420064	0.822637	0.660543	FALSE
ENSG00000152931.9	HGNC:17263	PART1	1905.38	1.02665	0.0379451	0.0470616	0.806285	0.420078	0.822637	0.804261	FALSE
ENSG00000159882.13	HGNC:13024	ZNF230	107.561	1.04773	0.0672693	0.0834024	0.806563	0.419918	0.822637	1	FALSE
ENSG00000205250.9	HGNC:3118	E2F4	367.496	0.971879	-0.0411514	0.0510051	-0.806809	0.419776	0.822637	1	FALSE
ENSG00000247934.4	NA	ENSG00000247934	33.2945	0.940592	-0.0883594	0.109573	-0.8064	0.420012	0.822637	1	FALSE
ENSG00000257880.1	NA	ENSG00000257880	42.6597	0.949256	-0.0751305	0.0931754	-0.806334	0.42005	0.822637	1	FALSE
ENSG00000278991.1	NA	ENSG00000278991	150.342	0.966331	-0.0494105	0.0612645	-0.806511	0.419948	0.822637	1	FALSE
ENSG00000025423.11	HGNC:23316	HSD17B6	113.839	1.05427	0.0762384	0.0945774	0.806094	0.420188	0.822665	1	FALSE
ENSG00000185838.14	HGNC:4397	GNB1L	115.308	1.04721	0.0665454	0.0825459	0.806163	0.420149	0.822665	1	FALSE
ENSG00000261087.1	HGNC:54438	ZNNT1	488.881	1.03269	0.0464097	0.0575797	0.806008	0.420238	0.822669	1	FALSE
ENSG00000105357.20	HGNC:23212	MYH14	1131.37	1.03209	0.0455692	0.0565493	0.805832	0.42034	0.822773	0.795702	FALSE
ENSG00000196150.14	HGNC:13044	ZNF250	417.449	0.964929	-0.0515049	0.0639253	-0.805705	0.420413	0.822823	1	FALSE
ENSG00000073150.14	HGNC:8600	PANX2	806.24	0.964606	-0.0519877	0.0645316	-0.805617	0.420464	0.822828	0.795702	FALSE
ENSG00000289283.1	NA	ENSG00000289283	63.8066	0.963842	-0.0531313	0.0659657	-0.805439	0.420566	0.822935	1	FALSE
ENSG00000078401.7	HGNC:3176	EDN1	159.791	1.11499	0.157027	0.1951	0.804854	0.420904	0.823313	1	FALSE
ENSG00000143924.19	HGNC:1316	EML4	608.798	0.975308	-0.0360703	0.0448127	-0.804912	0.420871	0.823313	0.795702	FALSE
ENSG00000154767.15	HGNC:12816	XPC	618.629	0.971538	-0.0416576	0.0517535	-0.804922	0.420865	0.823313	1	FALSE
ENSG00000008324.12	HGNC:15593	SS18L2	155.494	0.978783	-0.0309393	0.0384755	-0.80413	0.421322	0.823532	1	FALSE
ENSG00000090097.22	HGNC:8652	PCBP4	763.306	1.03247	0.0460996	0.0573311	0.804094	0.421343	0.823532	0.914729	FALSE
ENSG00000111581.10	HGNC:29914	NUP107	357.847	0.962672	-0.0548836	0.0682166	-0.804549	0.42108	0.823532	1	FALSE
ENSG00000137968.17	HGNC:28524	SLC44A5	453.263	0.975647	-0.0355684	0.0442326	-0.804122	0.421326	0.823532	1	FALSE
ENSG00000144550.14	HGNC:24336	CPNE9	332.941	0.964826	-0.0516599	0.0642373	-0.804203	0.42128	0.823532	1	FALSE
ENSG00000180914.11	HGNC:8529	OXTR	125.603	1.09654	0.132959	0.165282	0.804438	0.421144	0.823532	1	FALSE
ENSG00000288559.1	NA	ENSG00000288559	43.0661	1.04833	0.0680874	0.0846777	0.804078	0.421352	0.823532	1	FALSE
ENSG00000144161.14	HGNC:30941	ZC3H8	687.518	1.03477	0.0493151	0.0613695	0.803577	0.421641	0.823909	0.823491	FALSE
ENSG00000185864.18	HGNC:41985	NPIPB4	920.608	1.04249	0.0600342	0.0747046	0.803622	0.421616	0.823909	0.795987	FALSE
ENSG00000015285.11	HGNC:12731	WAS	37.6073	0.92751	-0.108565	0.135215	-0.802905	0.42203	0.824049	1	FALSE
ENSG00000105819.14	HGNC:9119	PMPCB	1144.04	1.02269	0.0323682	0.0403442	0.802301	0.422379	0.824049	0.78143	FALSE
ENSG00000130313.7	HGNC:8903	PGLS	159.799	0.974835	-0.0367697	0.0458005	-0.802823	0.422077	0.824049	1	FALSE
ENSG00000132383.12	HGNC:10289	RPA1	826.965	0.963715	-0.0533214	0.0664423	-0.802522	0.422251	0.824049	0.915548	FALSE
ENSG00000135423.13	HGNC:29570	GLS2	526.707	1.02447	0.0348783	0.0434598	0.802542	0.42224	0.824049	0.779776	FALSE
ENSG00000168237.18	HGNC:24247	GLYCTK	123.599	0.963233	-0.0540426	0.0673534	-0.802374	0.422337	0.824049	1	FALSE
ENSG00000168243.11	HGNC:4407	GNG4	622.996	0.95945	-0.0597202	0.074451	-0.802141	0.422471	0.824049	0.796262	FALSE
ENSG00000168675.19	HGNC:1224	LDLRAD4	3149.2	1.02409	0.0343484	0.0428125	0.802299	0.42238	0.824049	0.664104	FALSE
ENSG00000170921.16	HGNC:30212	TANC2	7587.88	1.02244	0.0320232	0.039875	0.80309	0.421923	0.824049	0.631501	FALSE
ENSG00000182165.19	HGNC:17026	TP53TG1	90.8866	0.957118	-0.063231	0.0788271	-0.802148	0.422468	0.824049	1	FALSE
ENSG00000188747.9	HGNC:10668	NOXA1	195.48	0.96032	-0.0584122	0.0727785	-0.802603	0.422204	0.824049	0.777781	FALSE
ENSG00000257727.6	HGNC:13529	CNPY2	441.042	0.978288	-0.0316692	0.0394678	-0.802404	0.422319	0.824049	1	FALSE
ENSG00000260855.1	NA	ENSG00000260855	203.186	0.968902	-0.0455773	0.05681	-0.802275	0.422394	0.824049	1	FALSE
ENSG00000273154.3	NA	ENSG00000273154	135.048	1.03442	0.0488184	0.0608615	0.802122	0.422482	0.824049	0.777781	FALSE
ENSG00000286909.1	NA	ENSG00000286909	41.5265	0.954164	-0.0676912	0.0843373	-0.802625	0.422192	0.824049	1	FALSE
ENSG00000288923.1	NA	ENSG00000288923	91.6056	1.04804	0.0676968	0.0842852	0.803188	0.421866	0.824049	1	FALSE
ENSG00000101191.17	HGNC:2680	DIDO1	1732.89	1.0156	0.0223355	0.0278532	0.801902	0.42261	0.824138	0.804869	FALSE
ENSG00000179403.12	HGNC:30910	VWA1	494.777	0.966495	-0.0491661	0.0613138	-0.801877	0.422624	0.824138	0.804261	FALSE
ENSG00000094631.21	HGNC:14064	HDAC6	890.878	0.97328	-0.0390738	0.0487513	-0.801492	0.422847	0.824292	0.916236	FALSE
ENSG00000152784.16	HGNC:13993	PRDM8	911.127	1.02981	0.042375	0.0528611	0.801628	0.422768	0.824292	0.916236	FALSE
ENSG00000288904.1	NA	ENSG00000288904	32.4324	1.0545	0.0765631	0.0955231	0.801514	0.422834	0.824292	1	FALSE
ENSG00000164022.18	HGNC:10648	AIMP1	694.327	0.980022	-0.0291135	0.0363347	-0.80126	0.422981	0.824459	0.781458	FALSE
ENSG00000117419.16	HGNC:17276	ERI3	1180.8	1.01806	0.0258255	0.0322368	0.801117	0.423064	0.824527	0.781458	FALSE
ENSG00000099282.10	HGNC:23298	TSPAN15	222.608	1.04117	0.0581994	0.0726604	0.800978	0.423144	0.82459	1	FALSE
ENSG00000072849.11	HGNC:17943	DERL2	335.235	1.03087	0.0438663	0.0547814	0.800751	0.423276	0.824625	1	FALSE
ENSG00000164011.18	HGNC:28028	ZNF691	71.9846	0.953027	-0.0694112	0.0866747	-0.800824	0.423234	0.824625	1	FALSE
ENSG00000213398.8	HGNC:6522	LCAT	52.529	0.925523	-0.111659	0.139452	-0.800698	0.423307	0.824625	1	FALSE
ENSG00000259959.1	NA	ENSG00000259959	256.756	0.976314	-0.0345822	0.0431987	-0.800539	0.423399	0.82471	1	FALSE
ENSG00000085382.12	HGNC:21033	HACE1	1835.82	0.98153	-0.0268951	0.0336033	-0.800369	0.423497	0.824805	0.837255	FALSE
ENSG00000233435.2	HGNC:38052	AGGF1P2	47.3223	0.933449	-0.0993576	0.124152	-0.800289	0.423544	0.824805	1	FALSE
ENSG00000131470.15	HGNC:17928	PSMC3IP	44.0661	1.05086	0.0715714	0.0894552	0.800081	0.423664	0.824946	1	FALSE
ENSG00000068394.11	HGNC:30677	GPKOW	409.485	0.980001	-0.0291454	0.0365464	-0.797489	0.425167	0.825117	1	FALSE
ENSG00000090447.12	HGNC:11745	TFAP4	170.937	0.946228	-0.0797397	0.099803	-0.798971	0.424307	0.825117	1	FALSE
ENSG00000092978.11	HGNC:25499	GPATCH2	712.608	1.03509	0.049757	0.0622978	0.798697	0.424466	0.825117	0.781458	FALSE
ENSG00000099251.14	HGNC:28120	HSD17B7P2	46.2005	0.941042	-0.0876696	0.109724	-0.799003	0.424288	0.825117	1	FALSE
ENSG00000108587.16	HGNC:4430	GOSR1	1301.37	0.98063	-0.0282196	0.0353468	-0.798363	0.42466	0.825117	0.805338	FALSE
ENSG00000114316.13	HGNC:12627	USP4	1296.33	1.02014	0.0287677	0.0360149	0.798771	0.424423	0.825117	0.805338	FALSE
ENSG00000114790.13	HGNC:24490	ARHGEF26	644.701	0.969761	-0.0442988	0.0556208	-0.796444	0.425774	0.825117	1	FALSE
ENSG00000119283.16	HGNC:31859	TRIM67	140.979	0.95628	-0.0644951	0.0807879	-0.798327	0.424681	0.825117	1	FALSE
ENSG00000127580.17	HGNC:20852	WDR24	246.441	1.0233	0.0332317	0.0416359	0.798151	0.424783	0.825117	1	FALSE
ENSG00000128242.13	HGNC:24240	GAL3ST1	95.5947	0.95679	-0.0637256	0.0799313	-0.797255	0.425303	0.825117	1	FALSE
ENSG00000129472.15	HGNC:20246	RAB2B	489.075	0.973727	-0.0384101	0.0480774	-0.798922	0.424336	0.825117	1	FALSE
ENSG00000137449.17	HGNC:21745	CPEB2	2106.55	0.967987	-0.04694	0.058931	-0.796525	0.425727	0.825117	0.838918	FALSE
ENSG00000137462.9	HGNC:11848	TLR2	81.6802	0.907379	-0.140223	0.175339	-0.799726	0.42387	0.825117	1	FALSE
ENSG00000138107.13	HGNC:167	ACTR1A	2279.99	1.0134	0.0192097	0.0240598	0.798413	0.424631	0.825117	0.647371	FALSE
ENSG00000148123.15	HGNC:25993	PLPPR1	256.556	0.961584	-0.0565153	0.0708996	-0.797118	0.425383	0.825117	1	FALSE
ENSG00000162981.14	HGNC:20743	LRATD1	2000.39	1.02644	0.0376476	0.0471751	0.79804	0.424847	0.825117	0.64754	FALSE
ENSG00000163781.14	HGNC:17008	TOPBP1	1058.7	1.0344	0.0487975	0.0612221	0.797056	0.425418	0.825117	0.795987	FALSE
ENSG00000164638.11	HGNC:23097	SLC29A4	361.898	0.938171	-0.0920771	0.115432	-0.797672	0.425061	0.825117	1	FALSE
ENSG00000165169.11	HGNC:11694	DYNLT3	1567.54	0.977098	-0.0334248	0.0418062	-0.799517	0.42399	0.825117	0.805338	FALSE
ENSG00000168303.9	HGNC:16002	MPLKIP	421.403	0.976481	-0.0343355	0.0430506	-0.797561	0.425125	0.825117	1	FALSE
ENSG00000168959.15	HGNC:4597	GRM5	4657.93	1.01906	0.0272428	0.0340865	0.799225	0.42416	0.825117	0.662711	FALSE
ENSG00000172081.14	HGNC:29802	MOB3A	289.67	0.961053	-0.0573119	0.071877	-0.79736	0.425242	0.825117	1	FALSE
ENSG00000177752.15	HGNC:26825	YIPF7	32.3689	1.10242	0.140672	0.176516	0.796933	0.42549	0.825117	1	FALSE
ENSG00000183785.16	HGNC:12410	TUBA8	374.824	1.04934	0.0694832	0.0871583	0.797206	0.425331	0.825117	1	FALSE
ENSG00000196139.14	HGNC:386	AKR1C3	85.3176	1.05132	0.0722065	0.0905621	0.797315	0.425268	0.825117	1	FALSE
ENSG00000198237.8	HGNC:54495	GUSBP13	190.455	1.06889	0.0961099	0.120404	0.79823	0.424737	0.825117	1	FALSE
ENSG00000198909.8	HGNC:6855	MAP3K3	471.217	1.02628	0.0374174	0.0468548	0.798583	0.424532	0.825117	0.781458	FALSE
ENSG00000198910.14	HGNC:6470	L1CAM	3604.97	1.02774	0.039469	0.049395	0.79905	0.424261	0.825117	0.737142	FALSE
ENSG00000198925.12	HGNC:22408	ATG9A	1307.43	1.0206	0.0294109	0.0369052	0.796932	0.425491	0.825117	0.783181	FALSE
ENSG00000205531.13	HGNC:7640	NAP1L4	2142.2	1.01416	0.0202877	0.0254663	0.79665	0.425655	0.825117	0.80578	FALSE
ENSG00000206077.14	HGNC:32962	ZDHHC11B	1918.74	1.06779	0.0946232	0.118534	0.798282	0.424707	0.825117	0.737379	FALSE
ENSG00000213023.11	HGNC:11511	SYT3	473.277	1.03234	0.0459118	0.057469	0.798897	0.42435	0.825117	1	FALSE
ENSG00000213463.5	HGNC:18955	SYNJ2BP	1217.02	0.971293	-0.0420221	0.0526727	-0.797797	0.424989	0.825117	0.805412	FALSE
ENSG00000223855.3	HGNC:55865	PDGFA-DT	62.4946	1.0931	0.128423	0.161253	0.796407	0.425795	0.825117	1	FALSE
ENSG00000226026.7	HGNC:55839	RWDD3-DT	57.259	1.07043	0.0981967	0.123304	0.796377	0.425813	0.825117	1	FALSE
ENSG00000230530.2	HGNC:44107	LIMD1-AS1	40.7362	1.08004	0.111091	0.139498	0.796362	0.425822	0.825117	1	FALSE
ENSG00000236104.3	HGNC:13085	ZBTB22	293.447	0.965803	-0.0501991	0.062963	-0.797278	0.42529	0.825117	1	FALSE
ENSG00000236548.3	HGNC:50866	RNF217-AS1	89.8872	0.951744	-0.0713548	0.0893243	-0.798829	0.42439	0.825117	1	FALSE
ENSG00000238194.2	HGNC:40727	PHACTR3-AS1	53.9664	1.08638	0.119528	0.149837	0.79772	0.425033	0.825117	1	FALSE
ENSG00000270127.2	NA	ENSG00000270127	31.6098	1.09027	0.124684	0.156082	0.798837	0.424385	0.825117	1	FALSE
ENSG00000270141.3	HGNC:11727	TERC	33.1128	1.12072	0.164428	0.206368	0.796773	0.425583	0.825117	1	FALSE
ENSG00000273618.1	NA	ENSG00000273618	40.8348	0.948799	-0.0758258	0.0949996	-0.79817	0.424772	0.825117	1	FALSE
ENSG00000288563.1	NA	ENSG00000288563	73.2083	0.94541	-0.0809882	0.101591	-0.797197	0.425337	0.825117	1	FALSE
ENSG00000013392.8	HGNC:21385	RWDD2A	361.013	1.01969	0.0281329	0.0354607	0.793353	0.427572	0.825174	1	FALSE
ENSG00000026559.14	HGNC:6248	KCNG1	226.786	0.947077	-0.0784459	0.0989524	-0.792764	0.427915	0.825174	1	FALSE
ENSG00000065060.18	HGNC:21216	UHRF1BP1	800.226	0.980587	-0.0282824	0.0356198	-0.794008	0.427191	0.825174	0.783737	FALSE
ENSG00000067560.14	HGNC:667	RHOA	2849.67	0.98558	-0.0209549	0.026384	-0.794231	0.427061	0.825174	0.633454	FALSE
ENSG00000086189.11	HGNC:30217	DIMT1	229.619	0.974413	-0.0373952	0.0470578	-0.794665	0.426808	0.825174	1	FALSE
ENSG00000090905.19	HGNC:11969	TNRC6A	3670.84	1.01932	0.0276007	0.0347506	0.794253	0.427048	0.825174	0.663827	FALSE
ENSG00000095066.12	HGNC:19885	HOOK2	327.355	0.97476	-0.0368804	0.0464213	-0.794471	0.426921	0.825174	1	FALSE
ENSG00000100629.17	HGNC:20359	CEP128	326.563	1.0451	0.0636395	0.0802076	0.793434	0.427525	0.825174	1	FALSE
ENSG00000102904.15	HGNC:18586	TSNAXIP1	103.813	0.962653	-0.0549126	0.0690418	-0.795353	0.426408	0.825174	1	FALSE
ENSG00000104731.14	HGNC:25272	KLHDC4	403.403	0.957642	-0.0624422	0.0787185	-0.793233	0.427642	0.825174	1	FALSE
ENSG00000106605.11	HGNC:1062	BLVRA	332.1	0.978622	-0.031176	0.0391948	-0.795412	0.426374	0.825174	1	FALSE
ENSG00000111412.6	HGNC:26128	SPRING1	1269.83	0.979188	-0.0303426	0.0383146	-0.791934	0.428399	0.825174	0.799949	FALSE
ENSG00000111641.12	HGNC:7867	NOP2	264.854	0.968198	-0.0466258	0.0588802	-0.791877	0.428432	0.825174	1	FALSE
ENSG00000113758.14	HGNC:2695	DBN1	1575.72	0.980941	-0.0277616	0.0349194	-0.79502	0.426602	0.825174	0.839518	FALSE
ENSG00000120051.15	HGNC:26676	CFAP58	32.9255	0.936946	-0.0939621	0.118311	-0.794199	0.42708	0.825174	1	FALSE
ENSG00000121058.5	HGNC:2184	COIL	296.935	0.977787	-0.0324086	0.0407797	-0.794723	0.426775	0.825174	1	FALSE
ENSG00000127884.5	HGNC:3151	ECHS1	725.531	1.02442	0.0348023	0.0437942	0.794678	0.426801	0.825174	0.798678	FALSE
ENSG00000135678.12	HGNC:2311	CPM	365.503	0.934095	-0.098359	0.123778	-0.794643	0.426821	0.825174	1	FALSE
ENSG00000136982.6	HGNC:24453	DSCC1	53.669	0.937818	-0.09262	0.116903	-0.79228	0.428197	0.825174	1	FALSE
ENSG00000142197.13	HGNC:1291	DOP1B	1074.27	0.972434	-0.0403278	0.0508502	-0.793071	0.427737	0.825174	0.856259	FALSE
ENSG00000145721.12	HGNC:18581	LIX1	476.45	1.05101	0.0717735	0.0902345	0.795411	0.426374	0.825174	1	FALSE
ENSG00000148842.18	HGNC:103	CNNM2	1366.64	1.02299	0.0327985	0.0413941	0.792346	0.428159	0.825174	0.80655	FALSE
ENSG00000151612.18	HGNC:27193	ZNF827	1600.62	1.03473	0.0492488	0.0618992	0.795628	0.426248	0.825174	0.805803	FALSE
ENSG00000151729.11	HGNC:10990	SLC25A4	2564.38	1.02434	0.0346892	0.0436755	0.794249	0.42705	0.825174	0.799275	FALSE
ENSG00000158321.18	HGNC:14262	AUTS2	1987.68	1.02521	0.0359146	0.0453141	0.792571	0.428028	0.825174	0.80655	FALSE
ENSG00000161405.17	HGNC:13178	IKZF3	46.6085	1.10994	0.150477	0.189501	0.794072	0.427154	0.825174	1	FALSE
ENSG00000166135.14	HGNC:17113	HIF1AN	1517.11	1.02171	0.0309832	0.0390414	0.793599	0.427429	0.825174	0.855856	FALSE
ENSG00000168806.8	HGNC:17558	LCMT2	149.617	0.962738	-0.0547854	0.0690153	-0.793816	0.427302	0.825174	1	FALSE
ENSG00000169908.12	HGNC:11853	TM4SF1	222.692	0.93383	-0.0987678	0.124663	-0.79228	0.428197	0.825174	1	FALSE
ENSG00000170881.5	HGNC:17023	RNF139	486.667	1.02749	0.0391249	0.0494068	0.791894	0.428423	0.825174	0.799688	FALSE
ENSG00000172009.15	HGNC:11793	THOP1	804.791	1.0319	0.0453102	0.0569906	0.795046	0.426587	0.825174	0.783176	FALSE
ENSG00000184205.14	HGNC:24358	TSPYL2	4546.1	1.02459	0.0350498	0.0440989	0.7948	0.42673	0.825174	0.738207	FALSE
ENSG00000185607.5	HGNC:140	ACTBP7	51.0081	1.05225	0.0734817	0.0923689	0.795524	0.426309	0.825174	1	FALSE
ENSG00000185710.9	HGNC:49861	SMG1P4	142.406	0.902075	-0.14868	0.187605	-0.792517	0.428059	0.825174	0.781458	FALSE
ENSG00000186019.12	NA	ENSG00000186019	146.905	1.0915	0.126309	0.15872	0.795801	0.426148	0.825174	1	FALSE
ENSG00000186453.13	HGNC:34418	FAM228A	86.8195	1.04548	0.0641618	0.0806382	0.795674	0.426221	0.825174	1	FALSE
ENSG00000187605.16	HGNC:28313	TET3	1472.11	1.03139	0.0445949	0.0561305	0.794486	0.426913	0.825174	0.783632	FALSE
ENSG00000196653.12	HGNC:23718	ZNF502	118.184	0.948463	-0.076337	0.0963972	-0.791901	0.428418	0.825174	1	FALSE
ENSG00000197442.10	HGNC:6857	MAP3K5	2251.91	0.978386	-0.0315237	0.0397471	-0.793107	0.427716	0.825174	0.80655	FALSE
ENSG00000197550.3	NA	ENSG00000197550	77.4486	1.13991	0.188921	0.237553	0.79528	0.426451	0.825174	1	FALSE
ENSG00000204356.14	HGNC:13974	NELFE	368.054	0.979908	-0.0292815	0.036897	-0.793603	0.427427	0.825174	1	FALSE
ENSG00000214548.18	HGNC:14575	MEG3	34721.6	1.02224	0.031738	0.0400811	0.791845	0.428451	0.825174	0.738891	FALSE
ENSG00000225872.5	HGNC:51268	LINC01529	35.573	0.946288	-0.0796487	0.100525	-0.79233	0.428168	0.825174	1	FALSE
ENSG00000244242.2	HGNC:40022	IFITM10	214.157	1.06543	0.0914322	0.115259	0.793279	0.427615	0.825174	1	FALSE
ENSG00000244968.7	HGNC:43600	LIFR-AS1	181.403	1.03152	0.0447664	0.0565278	0.791937	0.428397	0.825174	0.78157	FALSE
ENSG00000249042.6	HGNC:55578	FAM151B-DT	513.179	1.04247	0.0600119	0.0757795	0.791929	0.428402	0.825174	1	FALSE
ENSG00000251400.1	HGNC:878	ALDH7A1P1	77.0467	0.959581	-0.0595234	0.0750306	-0.793321	0.427591	0.825174	1	FALSE
ENSG00000255310.2	NA	ENSG00000255310	212.956	0.975528	-0.0357447	0.045005	-0.794238	0.427057	0.825174	1	FALSE
ENSG00000256682.2	NA	ENSG00000256682	47.8967	0.943715	-0.0835775	0.105012	-0.795885	0.426099	0.825174	1	FALSE
ENSG00000272341.1	NA	ENSG00000272341	220.784	0.970103	-0.0437908	0.0550268	-0.795808	0.426144	0.825174	1	FALSE
ENSG00000275601.1	NA	ENSG00000275601	34.9578	0.951223	-0.0721451	0.0906153	-0.796169	0.425934	0.825174	1	FALSE
ENSG00000279302.3	NA	ENSG00000279302	73.792	0.951883	-0.071144	0.0896465	-0.793606	0.427425	0.825174	1	FALSE
ENSG00000283189.2	NA	ENSG00000283189	125.455	0.928579	-0.106903	0.134949	-0.792174	0.428259	0.825174	1	FALSE
ENSG00000285918.1	NA	ENSG00000285918	37.909	1.0464	0.065433	0.0824628	0.793485	0.427495	0.825174	1	FALSE
ENSG00000080371.6	HGNC:18263	RAB21	1983.25	1.02247	0.03206	0.0405158	0.791295	0.428772	0.825202	0.800116	FALSE
ENSG00000117154.12	HGNC:28246	IGSF21	1001.29	1.02366	0.0337435	0.0426232	0.79167	0.428553	0.825202	0.857041	FALSE
ENSG00000128285.5	HGNC:4479	MCHR1	157.645	0.965783	-0.0502293	0.0634736	-0.791341	0.428745	0.825202	1	FALSE
ENSG00000143786.8	HGNC:26802	CNIH3	343.431	0.965012	-0.0513806	0.0649316	-0.791303	0.428767	0.825202	1	FALSE
ENSG00000164081.13	HGNC:30247	TEX264	293.777	0.968963	-0.0454869	0.057488	-0.791242	0.428803	0.825202	1	FALSE
ENSG00000169992.10	HGNC:14290	NLGN2	3137.88	1.04076	0.05764	0.0728123	0.791624	0.42858	0.825202	0.649586	FALSE
ENSG00000250056.8	HGNC:27394	LINC01018	175.682	1.03879	0.0549083	0.0693902	0.791297	0.428771	0.825202	1	FALSE
ENSG00000121864.10	HGNC:30950	ZNF639	527.539	1.02761	0.0392949	0.0496717	0.791091	0.428891	0.825279	1	FALSE
ENSG00000185608.9	HGNC:14491	MRPL40	169.313	0.977669	-0.0325821	0.0411958	-0.790908	0.428998	0.825299	1	FALSE
ENSG00000239474.7	HGNC:16905	KLHL41	50.8668	1.05294	0.0744215	0.0940941	0.790926	0.428987	0.825299	1	FALSE
ENSG00000184675.11	HGNC:26837	AMER1	303.958	0.980129	-0.0289571	0.0366204	-0.790736	0.429098	0.82532	1	FALSE
ENSG00000185697.17	HGNC:7547	MYBL1	149.434	0.960263	-0.0584991	0.0739817	-0.790724	0.429105	0.82532	1	FALSE
ENSG00000267645.5	NA	ENSG00000267645	180.908	0.830827	-0.26738	0.338221	-0.790547	0.429208	0.825426	1	FALSE
ENSG00000124786.12	HGNC:21601	SLC35B3	193.324	0.975194	-0.0362384	0.0458492	-0.790382	0.429305	0.825435	0.782354	FALSE
ENSG00000261069.3	NA	ENSG00000261069	708.83	1.16891	0.225167	0.284886	0.790375	0.429309	0.825435	0.784184	FALSE
ENSG00000289106.1	NA	ENSG00000289106	138.808	1.03175	0.0450891	0.0570576	0.790239	0.429388	0.825495	1	FALSE
ENSG00000005513.10	HGNC:11203	SOX8	888.966	1.03875	0.0548442	0.0694212	0.790021	0.429516	0.825548	0.80039	FALSE
ENSG00000124570.21	HGNC:8950	SERPINB6	780.93	0.974511	-0.037249	0.0471542	-0.789939	0.429563	0.825548	0.784345	FALSE
ENSG00000140374.17	HGNC:3481	ETFA	621.094	1.02312	0.0329809	0.0417546	0.789875	0.429601	0.825548	0.784345	FALSE
ENSG00000213563.7	HGNC:33826	C8orf82	184.671	0.969639	-0.0444811	0.056315	-0.789862	0.429609	0.825548	1	FALSE
ENSG00000183808.12	HGNC:32310	RBM12B	1486.66	1.02475	0.0352744	0.044667	0.78972	0.429691	0.825615	0.858038	FALSE
ENSG00000006283.18	HGNC:1394	CACNA1G	1150.04	0.969437	-0.0447806	0.0568512	-0.787682	0.430883	0.826074	0.858607	FALSE
ENSG00000061938.21	HGNC:19297	TNK2	4186.53	1.04584	0.0646638	0.0820816	0.787798	0.430815	0.826074	0.664036	FALSE
ENSG00000072135.13	HGNC:9649	PTPN18	435.986	1.03423	0.0485583	0.0615417	0.789031	0.430094	0.826074	1	FALSE
ENSG00000107130.10	HGNC:3953	NCS1	10047.4	1.03584	0.0507967	0.0644714	0.787894	0.430759	0.826074	0.650967	FALSE
ENSG00000110171.21	HGNC:10064	TRIM3	721.431	0.979185	-0.030346	0.0385392	-0.787407	0.431044	0.826074	0.923398	FALSE
ENSG00000120696.9	HGNC:25266	KBTBD7	434.157	0.978939	-0.030709	0.038961	-0.788197	0.430581	0.826074	1	FALSE
ENSG00000126746.18	HGNC:11955	ZNF384	462.641	0.978869	-0.0308118	0.0390895	-0.788238	0.430557	0.826074	1	FALSE
ENSG00000131016.17	HGNC:370	AKAP12	7914.61	1.02689	0.0382877	0.0485413	0.788765	0.430249	0.826074	0.666855	FALSE
ENSG00000134330.19	HGNC:27696	IAH1	524.152	1.02877	0.0409177	0.0518655	0.788919	0.430159	0.826074	1	FALSE
ENSG00000136521.13	HGNC:7700	NDUFB5	1558.38	0.974282	-0.0375893	0.0477132	-0.787817	0.430804	0.826074	0.650967	FALSE
ENSG00000145569.6	HGNC:25629	OTULINL	254.951	0.940284	-0.0888321	0.112724	-0.788053	0.430666	0.826074	1	FALSE
ENSG00000158865.13	HGNC:23091	SLC5A11	163.154	0.903202	-0.14688	0.186315	-0.788343	0.430496	0.826074	0.783181	FALSE
ENSG00000168014.18	HGNC:24564	C2CD3	1400.61	1.02158	0.0307973	0.0391273	0.787105	0.43122	0.826074	0.786053	FALSE
ENSG00000172301.11	HGNC:28848	COPRS	579.343	0.980614	-0.0282423	0.0358228	-0.788388	0.43047	0.826074	0.800841	FALSE
ENSG00000179277.9	HGNC:7002	MEIS3P1	31.3306	1.06937	0.0967672	0.122865	0.78759	0.430936	0.826074	1	FALSE
ENSG00000180481.11	HGNC:28592	GLIPR1L2	57.8612	0.91003	-0.136014	0.172529	-0.788355	0.430489	0.826074	1	FALSE
ENSG00000213090.2	HGNC:54685	SCYL2P1	116.56	1.04118	0.0582197	0.0738893	0.787932	0.430737	0.826074	1	FALSE
ENSG00000225733.7	HGNC:40410	FGD5-AS1	2346.21	1.01839	0.0262831	0.0333227	0.788745	0.430261	0.826074	0.740577	FALSE
ENSG00000231249.2	HGNC:44470	ITPR1-DT	53.6872	0.948189	-0.076754	0.0974834	-0.787354	0.431075	0.826074	1	FALSE
ENSG00000256537.5	HGNC:49847	SMIM10L1	677.677	0.977574	-0.0327223	0.041574	-0.787085	0.431232	0.826074	0.785247	FALSE
ENSG00000258056.3	HGNC:55455	CD63-AS1	91.2385	0.963382	-0.0538208	0.068353	-0.787395	0.431051	0.826074	1	FALSE
ENSG00000258210.1	NA	ENSG00000258210	42.8085	0.953599	-0.0685458	0.0870111	-0.787783	0.430824	0.826074	1	FALSE
ENSG00000271474.1	HGNC:55246	UNC5C-AS1	154.487	0.96158	-0.0565215	0.0716199	-0.789187	0.430003	0.826074	1	FALSE
ENSG00000277991.4	NA	ENSG00000277991	37.0739	1.47619	0.561878	0.712752	0.788323	0.430508	0.826074	1	FALSE
ENSG00000279020.1	HGNC:26447	C18orf15	53.7409	0.952942	-0.0695404	0.0883266	-0.78731	0.431101	0.826074	1	FALSE
ENSG00000279099.1	NA	ENSG00000279099	198.633	0.964337	-0.05239	0.066431	-0.788637	0.430324	0.826074	1	FALSE
ENSG00000281692.3	HGNC:27772	PACRG-AS1	59.2996	1.09305	0.128355	0.163063	0.787152	0.431193	0.826074	1	FALSE
ENSG00000166105.16	HGNC:25147	GLB1L3	290.267	1.04315	0.0609473	0.0774449	0.786976	0.431296	0.826104	1	FALSE
ENSG00000164663.15	HGNC:20078	USP49	441.317	0.965779	-0.0502356	0.0638807	-0.786397	0.431635	0.826661	1	FALSE
ENSG00000154080.14	HGNC:19898	CHST9	85.7383	1.06298	0.0881083	0.112053	0.786306	0.431688	0.826671	1	FALSE
ENSG00000105784.16	HGNC:30286	RUNDC3B	899.914	1.03122	0.0443532	0.0564277	0.786019	0.431856	0.826768	0.923398	FALSE
ENSG00000143751.10	HGNC:26643	SDE2	462.016	0.979461	-0.0299395	0.0381014	-0.785785	0.431993	0.826768	1	FALSE
ENSG00000164631.19	HGNC:12902	ZNF12	937.737	1.02979	0.0423533	0.0538933	0.785873	0.431942	0.826768	0.801334	FALSE
ENSG00000172663.9	HGNC:26142	TMEM134	154.412	1.03742	0.052996	0.067443	0.78579	0.43199	0.826768	1	FALSE
ENSG00000198522.14	HGNC:17030	GPN1	317.826	0.980163	-0.0289064	0.036783	-0.785864	0.431947	0.826768	1	FALSE
ENSG00000215193.14	HGNC:22965	PEX26	1966.8	1.02929	0.0416455	0.0530082	0.785643	0.432077	0.826768	0.808174	FALSE
ENSG00000247809.10	HGNC:44222	NR2F2-AS1	62.9086	0.934179	-0.0982289	0.125025	-0.785671	0.43206	0.826768	1	FALSE
ENSG00000042753.12	HGNC:565	AP2S1	683.429	1.02537	0.0361492	0.0460254	0.785419	0.432208	0.826782	0.785963	FALSE
ENSG00000100393.14	HGNC:3373	EP300	3254.81	0.975886	-0.035216	0.0448327	-0.785497	0.432162	0.826782	0.664104	FALSE
ENSG00000188234.15	HGNC:23459	AGAP4	262.464	0.959903	-0.059039	0.0751722	-0.785384	0.432228	0.826782	1	FALSE
ENSG00000104957.14	HGNC:28118	YJU2B	351.188	0.976893	-0.0337275	0.0429716	-0.78488	0.432524	0.826898	1	FALSE
ENSG00000125657.5	HGNC:11939	TNFSF9	39.6586	0.948223	-0.0767023	0.0977263	-0.784868	0.432531	0.826898	1	FALSE
ENSG00000125970.12	HGNC:15921	RALY	751.504	0.979679	-0.0296194	0.0377263	-0.785114	0.432387	0.826898	0.801334	FALSE
ENSG00000198324.14	HGNC:26509	PHETA1	76.8623	1.05922	0.0830023	0.105736	0.784997	0.432455	0.826898	1	FALSE
ENSG00000236287.8	HGNC:30803	ZBED5	843.328	0.980043	-0.0290829	0.0370505	-0.784952	0.432482	0.826898	0.786685	FALSE
ENSG00000140153.18	HGNC:19667	WDR20	502.456	1.02664	0.0379268	0.0483286	0.784768	0.43259	0.826919	1	FALSE
ENSG00000272944.1	NA	ENSG00000272944	48.2795	0.963102	-0.0542399	0.0691341	-0.784562	0.432711	0.827058	1	FALSE
ENSG00000006530.18	HGNC:21869	AGK	985.413	1.01654	0.0236678	0.030397	0.778623	0.436202	0.827101	0.789117	FALSE
ENSG00000011304.22	HGNC:9583	PTBP1	566.062	1.03228	0.0458335	0.0587648	0.779948	0.435422	0.827101	1	FALSE
ENSG00000040275.17	HGNC:26010	SPDL1	235.418	0.950829	-0.072742	0.0927712	-0.784101	0.432981	0.827101	1	FALSE
ENSG00000048740.19	HGNC:2550	CELF2	9179.21	1.01488	0.0213044	0.027288	0.780725	0.434964	0.827101	0.664792	FALSE
ENSG00000059804.16	HGNC:11007	SLC2A3	1767.79	0.954504	-0.0671774	0.0858271	-0.782706	0.4338	0.827101	0.801334	FALSE
ENSG00000067704.10	HGNC:29685	IARS2	1316.4	0.970681	-0.0429306	0.054986	-0.780755	0.434947	0.827101	0.861584	FALSE
ENSG00000072858.11	HGNC:25967	SIDT1	817.202	1.04294	0.0606557	0.0778617	0.779019	0.435969	0.827101	0.926226	FALSE
ENSG00000099992.16	HGNC:23609	TBC1D10A	224.94	0.953925	-0.0680527	0.0872579	-0.779903	0.435448	0.827101	1	FALSE
ENSG00000103044.11	HGNC:4820	HAS3	37.154	1.08149	0.113016	0.144481	0.782221	0.434085	0.827101	1	FALSE
ENSG00000107262.26	HGNC:937	BAG1	603.034	1.02217	0.031642	0.0406454	0.77849	0.43628	0.827101	0.808767	FALSE
ENSG00000109738.11	HGNC:4329	GLRB	2032.36	0.97792	-0.0322117	0.0412266	-0.781333	0.434607	0.827101	0.808767	FALSE
ENSG00000110002.16	HGNC:6658	VWA5A	323.74	0.962867	-0.054591	0.0698331	-0.781736	0.43437	0.827101	1	FALSE
ENSG00000111725.11	HGNC:9378	PRKAB1	350.205	0.966038	-0.0498478	0.0637292	-0.782181	0.434108	0.827101	1	FALSE
ENSG00000112658.8	HGNC:11291	SRF	690.44	0.969944	-0.0440267	0.0564766	-0.779557	0.435651	0.827101	0.801457	FALSE
ENSG00000113407.14	HGNC:11572	TARS1	731.493	0.972069	-0.0408686	0.0521354	-0.783894	0.433103	0.827101	0.786929	FALSE
ENSG00000114346.14	HGNC:3155	ECT2	292.083	0.958731	-0.0608028	0.0777976	-0.781551	0.434479	0.827101	1	FALSE
ENSG00000115944.15	HGNC:2289	COX7A2L	986.413	1.02402	0.0342488	0.0439577	0.779131	0.435902	0.827101	0.801457	FALSE
ENSG00000116815.16	HGNC:1688	CD58	47.8686	1.0758	0.105405	0.134742	0.782268	0.434057	0.827101	1	FALSE
ENSG00000117525.14	HGNC:3541	F3	947.795	0.947261	-0.0781661	0.100456	-0.778113	0.436502	0.827101	0.801457	FALSE
ENSG00000120265.19	HGNC:8728	PCMT1	2899.14	1.01809	0.0258598	0.0332314	0.778174	0.436466	0.827101	0.654373	FALSE
ENSG00000121390.19	HGNC:20320	PSPC1	1545.58	1.01778	0.0254257	0.0325394	0.781381	0.434579	0.827101	0.808767	FALSE
ENSG00000122643.23	HGNC:17820	NT5C3A	335.626	0.97143	-0.0418188	0.0536161	-0.779966	0.435411	0.827101	1	FALSE
ENSG00000125730.18	HGNC:1318	C3	1257.23	0.921573	-0.117829	0.150911	-0.780785	0.434929	0.827101	0.788459	FALSE
ENSG00000125844.17	HGNC:10448	RRBP1	954.982	0.972188	-0.0406928	0.0519628	-0.783114	0.43356	0.827101	0.801334	FALSE
ENSG00000128591.16	HGNC:3756	FLNC	381.589	0.948133	-0.0768392	0.0985273	-0.779877	0.435463	0.827101	1	FALSE
ENSG00000130202.10	HGNC:9707	NECTIN2	190.415	0.963775	-0.0532313	0.0679199	-0.783736	0.433195	0.827101	1	FALSE
ENSG00000131979.20	HGNC:4193	GCH1	63.9275	0.931439	-0.102467	0.131636	-0.77841	0.436328	0.827101	1	FALSE
ENSG00000133619.18	HGNC:22228	KRBA1	342.026	1.0343	0.0486496	0.0624643	0.778838	0.436075	0.827101	1	FALSE
ENSG00000135828.11	HGNC:10050	RNASEL	201.662	0.962975	-0.0544294	0.0698508	-0.779223	0.435848	0.827101	1	FALSE
ENSG00000137501.18	HGNC:15585	SYTL2	3152.24	0.975782	-0.0353692	0.0451125	-0.784024	0.433026	0.827101	0.666963	FALSE
ENSG00000137563.13	HGNC:4248	GGH	227.442	0.965254	-0.05102	0.0650617	-0.784178	0.432936	0.827101	1	FALSE
ENSG00000138592.14	HGNC:12631	USP8	1847.48	1.0194	0.0277264	0.0355602	0.779703	0.435566	0.827101	0.741917	FALSE
ENSG00000138669.10	HGNC:9416	PRKG2	332.579	1.03505	0.0496992	0.0635013	0.782649	0.433833	0.827101	1	FALSE
ENSG00000141570.11	HGNC:15962	CBX8	62.8432	0.951979	-0.0709981	0.0910241	-0.779993	0.435395	0.827101	1	FALSE
ENSG00000145824.13	HGNC:10640	CXCL14	931.612	0.931416	-0.102502	0.130957	-0.782713	0.433796	0.827101	0.801334	TRUE
ENSG00000154781.17	HGNC:28033	CCDC174	418.796	1.02583	0.0367846	0.0469657	0.783224	0.433496	0.827101	1	FALSE
ENSG00000155256.18	HGNC:26559	ZFYVE27	856.77	1.02671	0.0380223	0.048653	0.781499	0.434509	0.827101	0.925092	FALSE
ENSG00000163069.13	HGNC:10806	SGCB	1610.14	1.02101	0.0299986	0.038523	0.778721	0.436144	0.827101	0.848322	FALSE
ENSG00000163257.11	HGNC:25987	DCAF16	846.224	1.02573	0.036655	0.0468699	0.782059	0.43418	0.827101	0.787851	FALSE
ENSG00000164309.15	HGNC:14305	CMYA5	1029.79	1.02956	0.042023	0.0537931	0.781196	0.434687	0.827101	0.808767	FALSE
ENSG00000165633.13	HGNC:26470	VSTM4	413.403	0.973878	-0.0381872	0.04887	-0.781405	0.434564	0.827101	1	FALSE
ENSG00000166428.14	HGNC:23792	PLD4	40.5145	0.912386	-0.132284	0.169958	-0.778335	0.436372	0.827101	1	FALSE
ENSG00000166689.17	HGNC:27049	PLEKHA7	216.145	0.9582	-0.0616015	0.0790304	-0.779467	0.435705	0.827101	1	FALSE
ENSG00000167394.13	HGNC:25821	ZNF668	139.959	1.03371	0.0478298	0.0612725	0.780607	0.435033	0.827101	1	FALSE
ENSG00000168306.13	HGNC:120	ACOX2	43.9428	1.07632	0.106107	0.136039	0.779976	0.435405	0.827101	1	FALSE
ENSG00000168496.4	HGNC:3650	FEN1	221.175	0.978069	-0.0319925	0.0409474	-0.781308	0.434621	0.827101	1	FALSE
ENSG00000169288.18	HGNC:14275	MRPL1	306.574	1.02965	0.0421483	0.0538869	0.782161	0.43412	0.827101	1	FALSE
ENSG00000169976.7	HGNC:21083	SF3B5	178.057	1.04087	0.0577842	0.0739814	0.781064	0.434765	0.827101	1	FALSE
ENSG00000174963.18	HGNC:20393	ZIC4	62.7915	0.937899	-0.0924954	0.118208	-0.782481	0.433932	0.827101	1	FALSE
ENSG00000175467.15	HGNC:10538	SART1	686.766	1.03396	0.0481854	0.0617992	0.779709	0.435562	0.827101	0.787841	FALSE
ENSG00000176244.7	HGNC:17715	ACBD7	1256.82	1.04394	0.0620435	0.0794018	0.781386	0.434576	0.827101	0.801451	FALSE
ENSG00000176383.9	HGNC:15683	B3GNT4	154.563	1.04798	0.0676181	0.0863871	0.782733	0.433784	0.827101	1	FALSE
ENSG00000176390.12	HGNC:17177	CRLF3	231.137	0.968947	-0.0455106	0.0584177	-0.779056	0.435947	0.827101	1	FALSE
ENSG00000176473.14	HGNC:21064	WDR25	155.83	0.961345	-0.0568741	0.0730664	-0.778389	0.43634	0.827101	0.786053	FALSE
ENSG00000177674.16	HGNC:13539	AGTRAP	63.727	1.04376	0.0617871	0.0790815	0.781308	0.434621	0.827101	1	FALSE
ENSG00000177830.18	HGNC:28474	CHID1	449.771	1.02876	0.0409021	0.0523808	0.78086	0.434885	0.827101	1	FALSE
ENSG00000179603.18	HGNC:4600	GRM8	326.924	1.04663	0.0657524	0.0838636	0.78404	0.433017	0.827101	1	FALSE
ENSG00000180828.3	HGNC:11963	BHLHE22	114.281	0.95313	-0.0692555	0.0889533	-0.778561	0.436239	0.827101	1	FALSE
ENSG00000184911.15	HGNC:31686	DMRTC1B	45.8289	0.89064	-0.167086	0.214294	-0.779705	0.435564	0.827101	1	FALSE
ENSG00000186187.12	HGNC:18452	ZNRF1	606.401	1.02602	0.0370569	0.0475262	0.779714	0.435559	0.827101	1	FALSE
ENSG00000186487.21	HGNC:7623	MYT1L	8868.24	1.01926	0.0275203	0.0353472	0.778569	0.436233	0.827101	0.665149	FALSE
ENSG00000187961.15	HGNC:24023	KLHL17	86.1382	1.04696	0.0662071	0.0846105	0.782493	0.433925	0.827101	1	FALSE
ENSG00000188596.11	HGNC:26456	CFAP54	255.079	0.948714	-0.0759544	0.0970105	-0.78295	0.433656	0.827101	1	FALSE
ENSG00000197959.15	HGNC:29125	DNM3	7730.04	1.01571	0.0224954	0.0287368	0.782808	0.43374	0.827101	0.664792	FALSE
ENSG00000198087.7	HGNC:14258	CD2AP	509.978	0.964645	-0.0519294	0.0666387	-0.779268	0.435822	0.827101	0.801457	FALSE
ENSG00000198089.16	HGNC:29064	SFI1	601.722	0.975842	-0.0352801	0.0450006	-0.783991	0.433045	0.827101	0.801334	FALSE
ENSG00000203618.6	HGNC:4440	GP1BB	193.865	1.09816	0.13509	0.173479	0.778712	0.436149	0.827101	1	FALSE
ENSG00000204179.11	HGNC:23423	PTPN20	214.625	1.07824	0.10868	0.139684	0.778039	0.436546	0.827101	1	FALSE
ENSG00000225973.4	HGNC:50696	PIGBOS1	46.0629	1.04434	0.062586	0.0803024	0.779379	0.435757	0.827101	1	FALSE
ENSG00000227745.1	NA	ENSG00000227745	43.6141	0.94723	-0.0782138	0.1002	-0.780574	0.435053	0.827101	1	FALSE
ENSG00000231770.7	HGNC:44272	TMEM44-AS1	37.679	1.0522	0.0734108	0.0936413	0.783957	0.433065	0.827101	1	FALSE
ENSG00000232006.9	NA	ENSG00000232006	31.3356	0.936049	-0.0953447	0.121669	-0.783638	0.433253	0.827101	1	FALSE
ENSG00000238795.1	HGNC:32569	SCARNA12	45.8952	0.732435	-0.449227	0.575792	-0.780191	0.435279	0.827101	1	FALSE
ENSG00000245105.4	HGNC:27057	A2M-AS1	81.2073	1.03648	0.0516898	0.0662666	0.780029	0.435374	0.827101	1	FALSE
ENSG00000246731.3	NA	MGC16275	95.1284	1.0687	0.0958578	0.123008	0.779284	0.435812	0.827101	1	FALSE
ENSG00000268592.3	NA	RAET1E-AS1	41.4782	0.925832	-0.111178	0.142791	-0.778611	0.436209	0.827101	1	FALSE
ENSG00000272333.8	HGNC:15840	KMT2B	996.863	0.961421	-0.0567592	0.0726409	-0.781366	0.434587	0.827101	0.801451	FALSE
ENSG00000280828.1	NA	ENSG00000280828	189.713	1.02647	0.0376894	0.0484268	0.778276	0.436406	0.827101	1	FALSE
ENSG00000281026.1	HGNC:25038	N4BP2L2-IT2	699.197	1.02531	0.0360569	0.0461047	0.782066	0.434176	0.827101	0.801334	FALSE
ENSG00000141664.10	HGNC:22916	ZCCHC2	966.438	1.02548	0.0362986	0.0466886	0.777462	0.436886	0.827316	0.789488	FALSE
ENSG00000196498.13	HGNC:7673	NCOR2	5484.46	1.02629	0.0374411	0.0481586	0.777452	0.436892	0.827316	0.667855	FALSE
ENSG00000196890.5	HGNC:20514	H2BU1	139.195	1.04988	0.0702312	0.0903368	0.777438	0.436901	0.827316	0.786338	FALSE
ENSG00000197548.13	HGNC:16935	ATG7	876.869	0.978716	-0.0310385	0.0399093	-0.777725	0.436731	0.827316	0.926624	FALSE
ENSG00000230133.2	HGNC:52508	LINC01721	80.2644	1.06922	0.0965632	0.124195	0.777515	0.436855	0.827316	1	FALSE
ENSG00000134207.17	HGNC:18638	SYT6	88.7465	0.930958	-0.103211	0.132774	-0.777347	0.436954	0.827326	1	FALSE
ENSG00000135297.17	HGNC:19261	MTO1	452.568	0.978694	-0.0310708	0.0399838	-0.777084	0.437109	0.827485	1	FALSE
ENSG00000203710.12	HGNC:2334	CR1	33.7474	0.868996	-0.202579	0.260706	-0.777041	0.437135	0.827485	1	FALSE
ENSG00000157191.20	HGNC:25528	NECAP2	219.311	0.967955	-0.0469887	0.0604879	-0.776828	0.43726	0.827631	1	FALSE
ENSG00000010361.14	HGNC:26219	FUZ	172.204	0.969064	-0.0453368	0.0584606	-0.775511	0.438038	0.827732	0.786823	FALSE
ENSG00000057608.17	HGNC:4227	GDI2	2089.11	1.01533	0.0219437	0.0282891	0.775694	0.43793	0.827732	0.849863	FALSE
ENSG00000068354.16	HGNC:8092	TBC1D25	394.615	0.971172	-0.0422011	0.0543655	-0.776249	0.437602	0.827732	1	FALSE
ENSG00000124209.4	HGNC:9764	RAB22A	3026.53	0.978312	-0.0316337	0.0407751	-0.775808	0.437862	0.827732	0.665462	FALSE
ENSG00000139618.17	HGNC:1101	BRCA2	46.426	0.883651	-0.178451	0.230071	-0.775635	0.437965	0.827732	1	FALSE
ENSG00000170743.17	HGNC:19265	SYT9	365.51	1.03041	0.0432128	0.0556957	0.775873	0.437824	0.827732	1	FALSE
ENSG00000171180.3	HGNC:8270	OR2M4	52.6887	0.904286	-0.145149	0.187142	-0.77561	0.437979	0.827732	1	FALSE
ENSG00000186314.12	HGNC:28306	PRELID2	264.63	1.04492	0.0633875	0.0816728	0.776116	0.437681	0.827732	1	FALSE
ENSG00000196189.14	HGNC:10729	SEMA4A	454.44	0.962795	-0.0546995	0.0704815	-0.776083	0.4377	0.827732	1	FALSE
ENSG00000204311.15	HGNC:29502	PJVK	79.7649	1.0589	0.0825697	0.106468	0.775534	0.438024	0.827732	1	FALSE
ENSG00000205060.11	HGNC:20584	SLC35B4	1341.42	0.98197	-0.0262492	0.033813	-0.776304	0.437569	0.827732	0.863124	FALSE
ENSG00000205808.7	HGNC:23682	PLPP6	152.519	0.961382	-0.0568176	0.0732356	-0.775819	0.437856	0.827732	0.786823	FALSE
ENSG00000226124.9	HGNC:48661	FTCDNL1	441.292	1.04719	0.0665271	0.0857169	0.776125	0.437675	0.827732	1	FALSE
ENSG00000240240.9	NA	ENSG00000240240	1538.39	1.04726	0.0666225	0.0858793	0.77577	0.437885	0.827732	0.801856	FALSE
ENSG00000289378.1	NA	ENSG00000289378	31.5679	0.951005	-0.0724756	0.093401	-0.775962	0.437772	0.827732	1	FALSE
ENSG00000140350.15	HGNC:13233	ANP32A	1451.11	0.979674	-0.0296258	0.0382207	-0.775123	0.438267	0.827987	0.863908	FALSE
ENSG00000198648.11	HGNC:17717	STK39	2240.73	0.982027	-0.0261655	0.0337567	-0.775119	0.43827	0.827987	0.801903	FALSE
ENSG00000272631.1	NA	ENSG00000272631	71.5929	0.965942	-0.0499916	0.0645173	-0.774856	0.438425	0.82819	1	FALSE
ENSG00000111667.14	HGNC:12628	USP5	1761.12	1.02595	0.0369538	0.0477016	0.774686	0.438526	0.828288	0.654641	FALSE
ENSG00000106415.13	HGNC:18713	GLCCI1	1004.27	1.03502	0.0496615	0.0641199	0.77451	0.438629	0.828302	0.790793	FALSE
ENSG00000123329.20	HGNC:14130	ARHGAP9	56.9853	0.950239	-0.0736379	0.0950677	-0.774584	0.438585	0.828302	1	FALSE
ENSG00000099715.14	HGNC:15813	PCDH11Y	1217.52	1.17537	0.233118	0.301096	0.77423	0.438795	0.828432	0.864298	FALSE
ENSG00000152240.13	HGNC:25174	HAUS1	60.5182	0.957921	-0.0620216	0.0801064	-0.774241	0.438789	0.828432	1	FALSE
ENSG00000035115.22	HGNC:29546	SH3YL1	962.935	0.97848	-0.0313853	0.0405598	-0.773803	0.439047	0.828453	0.836074	FALSE
ENSG00000105088.9	HGNC:17189	OLFM2	1233.49	0.969713	-0.0443702	0.0573352	-0.773875	0.439005	0.828453	0.864298	FALSE
ENSG00000112081.17	HGNC:10785	SRSF3	1571.93	0.978837	-0.0308596	0.0398888	-0.773639	0.439145	0.828453	0.802486	FALSE
ENSG00000136379.12	HGNC:26925	ABHD17C	292.638	1.02886	0.0410476	0.053045	0.773825	0.439034	0.828453	1	FALSE
ENSG00000143198.13	HGNC:7064	MGST3	1306.39	0.975831	-0.0352974	0.0456013	-0.774043	0.438906	0.828453	0.802395	FALSE
ENSG00000145996.11	HGNC:21050	CDKAL1	408.758	1.01892	0.0270463	0.0349542	0.773765	0.43907	0.828453	1	FALSE
ENSG00000163006.12	HGNC:26531	CCDC138	242.245	1.03369	0.0478042	0.0617894	0.773663	0.43913	0.828453	1	FALSE
ENSG00000001084.13	HGNC:4311	GCLC	1110.25	1.03209	0.0455637	0.0591245	0.77064	0.440921	0.828575	0.792252	FALSE
ENSG00000065154.12	HGNC:8091	OAT	2204.63	1.01695	0.0242481	0.0314458	0.771107	0.440643	0.828575	0.654641	FALSE
ENSG00000069535.14	HGNC:6834	MAOB	1369.93	1.03218	0.0456919	0.0593243	0.770206	0.441178	0.828575	0.865199	FALSE
ENSG00000077080.10	HGNC:160	ACTL6B	465.027	0.975579	-0.0356696	0.0463671	-0.769287	0.441723	0.828575	0.811734	FALSE
ENSG00000099800.8	HGNC:11816	TIMM13	203.043	0.954157	-0.0677014	0.0879065	-0.770152	0.44121	0.828575	1	FALSE
ENSG00000100296.14	HGNC:19074	THOC5	808.533	0.977847	-0.0323189	0.0418392	-0.772455	0.439845	0.828575	0.79186	FALSE
ENSG00000100528.12	HGNC:19431	CNIH1	967.278	1.02269	0.0323741	0.0420672	0.769581	0.441548	0.828575	0.792252	FALSE
ENSG00000103089.9	HGNC:21197	FA2H	321.715	0.940301	-0.0888061	0.115133	-0.771334	0.440509	0.828575	1	FALSE
ENSG00000106034.18	HGNC:26159	CPED1	107.355	0.940313	-0.088787	0.114992	-0.772112	0.440048	0.828575	1	FALSE
ENSG00000109171.15	HGNC:29282	SLAIN2	1131.35	1.04511	0.0636494	0.0823327	0.773076	0.439478	0.828575	0.811738	FALSE
ENSG00000112214.11	HGNC:17371	FHL5	184.739	1.07933	0.110142	0.142714	0.77177	0.440251	0.828575	1	FALSE
ENSG00000112276.14	HGNC:1152	BVES	120.597	0.951646	-0.0715037	0.0928206	-0.770344	0.441096	0.828575	1	FALSE
ENSG00000116455.14	HGNC:29652	WDR77	374.154	0.975231	-0.0361848	0.0469908	-0.770039	0.441277	0.828575	1	FALSE
ENSG00000116857.17	HGNC:18823	TMEM9	777.252	1.02403	0.0342556	0.0444658	0.770379	0.441075	0.828575	0.928674	FALSE
ENSG00000125304.10	HGNC:11865	TM9SF2	1739.82	1.01907	0.0272569	0.0354124	0.769702	0.441477	0.828575	0.852103	FALSE
ENSG00000125457.15	HGNC:24030	MIF4GD	69.919	0.953759	-0.068303	0.0883498	-0.773097	0.439465	0.828575	1	FALSE
ENSG00000125746.18	HGNC:18035	EML2	824.314	0.976264	-0.034657	0.044966	-0.770738	0.440862	0.828575	0.928611	FALSE
ENSG00000130396.21	HGNC:7137	AFDN	3446.4	1.02039	0.0291144	0.0376843	0.772587	0.439767	0.828575	0.654641	FALSE
ENSG00000130724.10	HGNC:30216	CHMP2A	585.581	1.01622	0.0232072	0.0301455	0.76984	0.441395	0.828575	0.811647	FALSE
ENSG00000136999.5	HGNC:7885	CCN3	344.029	1.04941	0.069582	0.0904001	0.769712	0.441471	0.828575	1	FALSE
ENSG00000138668.19	HGNC:5036	HNRNPD	2524.13	0.982477	-0.025504	0.0330139	-0.772521	0.439806	0.828575	0.811881	FALSE
ENSG00000146250.7	HGNC:21387	PRSS35	71.8697	1.06795	0.094845	0.123165	0.770064	0.441262	0.828575	1	FALSE
ENSG00000148341.18	HGNC:10834	SH3GLB2	1951.61	1.02646	0.0376747	0.0488948	0.770525	0.440989	0.828575	0.654641	FALSE
ENSG00000148634.16	HGNC:24521	HERC4	2308.7	0.984144	-0.0230581	0.0298215	-0.773204	0.439402	0.828575	0.654641	FALSE
ENSG00000152219.5	HGNC:26798	ARL14EP	804.912	0.971655	-0.0414835	0.0538639	-0.770153	0.441209	0.828575	0.791784	FALSE
ENSG00000156471.13	HGNC:9587	PTDSS1	1102.18	1.02412	0.0343803	0.0445124	0.772376	0.439892	0.828575	0.801457	FALSE
ENSG00000158828.8	HGNC:14581	PINK1	4652.65	1.01968	0.0281221	0.0363858	0.772886	0.43959	0.828575	0.669255	FALSE
ENSG00000161202.20	HGNC:3087	DVL3	989.474	0.972808	-0.0397724	0.051653	-0.769992	0.441305	0.828575	0.803441	FALSE
ENSG00000164649.20	HGNC:30777	CDCA7L	104.446	0.951001	-0.072481	0.0939757	-0.771274	0.440545	0.828575	1	FALSE
ENSG00000166398.14	HGNC:29016	GARRE1	638.603	1.0325	0.0461443	0.0596822	0.773167	0.439423	0.828575	0.790438	FALSE
ENSG00000166484.20	HGNC:6880	MAPK7	148.678	0.954045	-0.0678715	0.0878492	-0.77259	0.439765	0.828575	1	FALSE
ENSG00000167904.16	HGNC:26510	TMEM68	326.101	0.969339	-0.0449274	0.0582425	-0.771386	0.440478	0.828575	1	FALSE
ENSG00000172340.15	HGNC:11450	SUCLG2	304.086	0.96969	-0.0444051	0.057586	-0.77111	0.440642	0.828575	1	FALSE
ENSG00000172575.13	HGNC:9878	RASGRP1	1255.92	0.965862	-0.0501117	0.0651151	-0.769586	0.441545	0.828575	0.865257	FALSE
ENSG00000184402.15	HGNC:15592	SS18L1	968.362	0.977992	-0.0321056	0.0417257	-0.769443	0.44163	0.828575	0.928907	FALSE
ENSG00000187535.14	HGNC:29077	IFT140	602.065	0.962365	-0.0553443	0.0718246	-0.770547	0.440975	0.828575	0.791784	FALSE
ENSG00000198142.5	HGNC:26149	SOWAHC	94.7813	1.0444	0.0626746	0.0811855	0.771992	0.440119	0.828575	1	FALSE
ENSG00000198171.13	HGNC:16110	DDRGK1	1177.27	1.01974	0.0281966	0.0366523	0.769299	0.441716	0.828575	0.801457	FALSE
ENSG00000204852.17	HGNC:26113	TCTN1	488.51	0.979639	-0.0296773	0.0385195	-0.770449	0.441034	0.828575	0.791784	FALSE
ENSG00000205309.14	HGNC:15769	NT5M	97.7901	0.951503	-0.0717202	0.0929017	-0.772001	0.440114	0.828575	1	FALSE
ENSG00000205913.7	HGNC:44162	SRRM2-AS1	33.676	1.0593	0.0831081	0.107682	0.771796	0.440236	0.828575	1	FALSE
ENSG00000214176.10	HGNC:35411	PLEKHM1P1	717.292	0.97724	-0.0332154	0.0431589	-0.769608	0.441532	0.828575	0.837204	FALSE
ENSG00000233930.4	HGNC:27877	KRTAP5-AS1	318.523	0.962823	-0.0546568	0.0709337	-0.770533	0.440984	0.828575	1	FALSE
ENSG00000246982.7	HGNC:55591	BRPF3-AS1	49.5182	0.94717	-0.0783051	0.101411	-0.772158	0.440021	0.828575	1	FALSE
ENSG00000248469.1	NA	ENSG00000248469	59.9906	1.05481	0.0769818	0.0999314	0.770346	0.441094	0.828575	1	FALSE
ENSG00000255182.2	NA	ENSG00000255182	102.994	0.945232	-0.0812589	0.105622	-0.769335	0.441695	0.828575	1	FALSE
ENSG00000264529.1	HGNC:54761	DNAJB6P8	32.1573	0.944823	-0.0818845	0.106248	-0.770691	0.44089	0.828575	1	FALSE
ENSG00000283122.1	HGNC:5326	HYMAI	37.0694	0.951686	-0.0714421	0.0924419	-0.772833	0.439621	0.828575	1	FALSE
ENSG00000288695.1	NA	ENSG00000288695	56.0853	1.0798	0.110767	0.143968	0.769381	0.441667	0.828575	1	FALSE
ENSG00000289316.1	NA	ENSG00000289316	188.216	1.05403	0.0759196	0.0983634	0.771828	0.440216	0.828575	1	FALSE
ENSG00000289405.1	NA	ENSG00000289405	34.0163	0.93608	-0.095297	0.123218	-0.773399	0.439286	0.828575	1	FALSE
ENSG00000289433.1	NA	ENSG00000289433	213.518	0.969937	-0.0440371	0.0571273	-0.770858	0.440791	0.828575	1	FALSE
ENSG00000169826.8	HGNC:24292	CSGALNACT2	837.304	0.975056	-0.0364435	0.0473876	-0.769052	0.441862	0.828746	0.803441	FALSE
ENSG00000104064.18	HGNC:4074	GABPB1	180.474	1.0436	0.0615734	0.0800875	0.768826	0.441997	0.828907	1	FALSE
ENSG00000263426.2	HGNC:46487	RN7SL471P	394.526	1.06396	0.0894403	0.116353	0.768698	0.442072	0.828958	1	FALSE
ENSG00000164941.14	HGNC:26048	INTS8	799.792	0.976193	-0.0347612	0.0452298	-0.768546	0.442163	0.829037	0.92921	FALSE
ENSG00000083817.9	HGNC:20645	ZNF416	117.333	0.972045	-0.0409051	0.0532408	-0.768303	0.442307	0.829217	1	FALSE
ENSG00000050748.18	HGNC:6886	MAPK9	4044.86	0.981835	-0.0264472	0.0344366	-0.767996	0.44249	0.829378	0.671319	FALSE
ENSG00000117614.10	HGNC:19824	SYF2	351.845	1.02715	0.0386485	0.0503193	0.768065	0.442449	0.829378	1	FALSE
ENSG00000033050.9	HGNC:71	ABCF2	747.872	0.973416	-0.0388719	0.0506411	-0.767596	0.442727	0.829389	0.792252	FALSE
ENSG00000049323.16	HGNC:6714	LTBP1	345.512	1.04979	0.0701031	0.0913664	0.767274	0.442918	0.829389	1	FALSE
ENSG00000086102.19	HGNC:7803	NFX1	1303.22	0.980211	-0.028836	0.0375718	-0.767491	0.442789	0.829389	0.801903	FALSE
ENSG00000150636.17	HGNC:26295	CCDC102B	259.485	1.03168	0.0449907	0.0586098	0.767631	0.442706	0.829389	1	FALSE
ENSG00000155974.13	HGNC:18708	GRIP1	479.967	1.05358	0.0752933	0.0980959	0.767549	0.442755	0.829389	1	FALSE
ENSG00000157020.18	HGNC:10697	SEC13	512.074	1.01953	0.0279023	0.0363664	0.767255	0.44293	0.829389	0.81191	FALSE
ENSG00000165102.15	HGNC:26527	HGSNAT	1243.19	0.978436	-0.0314513	0.0409847	-0.767391	0.442849	0.829389	0.801903	FALSE
ENSG00000180900.20	HGNC:30377	SCRIB	990.592	1.03271	0.0464405	0.0604893	0.767747	0.442637	0.829389	0.812332	FALSE
ENSG00000187323.12	HGNC:2701	DCC	1113.5	0.96561	-0.050487	0.0658023	-0.767253	0.442931	0.829389	0.804261	FALSE
ENSG00000170619.10	HGNC:17902	COMMD5	140.691	0.976666	-0.0340633	0.0444085	-0.767044	0.443055	0.82953	1	FALSE
ENSG00000152818.19	HGNC:12635	UTRN	3123.16	0.967558	-0.0475801	0.0620737	-0.76651	0.443373	0.829736	0.666963	FALSE
ENSG00000160460.17	HGNC:14896	SPTBN4	3607.35	0.978782	-0.03094	0.0403666	-0.766474	0.443394	0.829736	0.656114	FALSE
ENSG00000177181.15	HGNC:28725	RIMKLA	1563.73	0.971516	-0.0416897	0.0543838	-0.766584	0.443329	0.829736	0.745716	FALSE
ENSG00000186184.20	HGNC:20422	POLR1D	645.149	1.01824	0.0260756	0.0340067	0.766777	0.443214	0.829736	1	FALSE
ENSG00000231401.2	NA	ENSG00000231401	36.3627	0.935914	-0.0955516	0.124681	-0.766371	0.443455	0.829736	1	FALSE
ENSG00000265107.3	HGNC:4279	GJA5	33.8533	0.915767	-0.126947	0.165645	-0.766381	0.44345	0.829736	1	FALSE
ENSG00000166446.15	HGNC:23030	CDYL2	1687.08	1.02987	0.0424612	0.0554165	0.766219	0.443546	0.829815	0.804261	FALSE
ENSG00000115232.14	HGNC:6140	ITGA4	149.145	0.934068	-0.0984003	0.128472	-0.765929	0.443719	0.829844	1	FALSE
ENSG00000127249.15	HGNC:25422	ATP13A4	1272.25	1.03909	0.0553211	0.0722332	0.765867	0.443755	0.829844	0.804286	FALSE
ENSG00000238142.3	NA	ENSG00000238142	33.2958	0.912756	-0.131698	0.171943	-0.765941	0.443711	0.829844	1	FALSE
ENSG00000260398.1	NA	ENSG00000260398	111.866	1.04523	0.0638237	0.0833296	0.765919	0.443725	0.829844	1	FALSE
ENSG00000107554.17	HGNC:30373	DNMBP	377.206	1.02704	0.0384977	0.0503341	0.764843	0.444365	0.830206	1	FALSE
ENSG00000113621.15	HGNC:20652	TXNDC15	916.699	0.973364	-0.0389487	0.0509144	-0.764983	0.444282	0.830206	0.792252	FALSE
ENSG00000114302.16	HGNC:9391	PRKAR2A	836.718	0.970557	-0.0431157	0.0563615	-0.764984	0.444281	0.830206	0.792252	FALSE
ENSG00000147465.12	HGNC:11359	STAR	112.963	1.04685	0.0660546	0.0863674	0.76481	0.444385	0.830206	1	FALSE
ENSG00000149489.9	HGNC:10254	ROM1	88.3927	1.05076	0.0714355	0.0933388	0.765335	0.444072	0.830206	1	FALSE
ENSG00000152939.17	HGNC:26401	MARVELD2	38.6201	0.94995	-0.0740771	0.0968187	-0.765112	0.444205	0.830206	1	FALSE
ENSG00000153130.18	HGNC:20335	SCOC	2843.36	0.981131	-0.027482	0.0359139	-0.76522	0.444141	0.830206	0.746031	FALSE
ENSG00000170445.16	HGNC:4816	HARS1	1790.42	1.01613	0.0230843	0.0301664	0.765233	0.444133	0.830206	0.812333	FALSE
ENSG00000223509.8	HGNC:32361	WHAMMP1	282.741	1.03651	0.0517349	0.0676407	0.764849	0.444362	0.830206	1	FALSE
ENSG00000005238.20	HGNC:25666	FAM214B	412.166	0.978579	-0.0312392	0.0409032	-0.763736	0.445025	0.830238	1	FALSE
ENSG00000043093.15	HGNC:18184	DCUN1D1	1695.18	0.977853	-0.0323099	0.0422962	-0.763896	0.444929	0.830238	0.657229	FALSE
ENSG00000058056.10	HGNC:12611	USP13	862.663	0.932671	-0.10056	0.131588	-0.764202	0.444747	0.830238	0.792252	FALSE
ENSG00000066032.19	HGNC:2510	CTNNA2	4792.2	1.02549	0.036313	0.0475505	0.763672	0.445062	0.830238	0.667233	FALSE
ENSG00000090581.11	HGNC:23026	GNPTG	835.801	1.02064	0.0294718	0.0385843	0.763828	0.44497	0.830238	0.839518	FALSE
ENSG00000106571.15	HGNC:4319	GLI3	450.025	0.960038	-0.0588368	0.0770006	-0.764109	0.444803	0.830238	1	FALSE
ENSG00000115310.19	HGNC:14085	RTN4	19577.9	0.983677	-0.0237432	0.0310524	-0.764617	0.4445	0.830238	0.666963	FALSE
ENSG00000136161.13	HGNC:1914	RCBTB2	241.995	1.03919	0.0554534	0.0725752	0.764082	0.444818	0.830238	1	FALSE
ENSG00000141504.12	HGNC:23160	SAT2	456.419	0.980283	-0.0287298	0.0375991	-0.764107	0.444803	0.830238	0.792252	FALSE
ENSG00000167281.20	HGNC:27097	RBFOX3	2541.23	1.02122	0.0302961	0.0396287	0.7645	0.44457	0.830238	0.812333	FALSE
ENSG00000168398.7	HGNC:1030	BDKRB2	37.0886	1.08558	0.11847	0.155138	0.763643	0.44508	0.830238	1	FALSE
ENSG00000176393.11	HGNC:10078	RNPEP	219.629	0.967123	-0.048228	0.0630897	-0.764436	0.444607	0.830238	1	FALSE
ENSG00000247679.3	NA	ENSG00000247679	46.3335	1.05583	0.0783781	0.102535	0.764404	0.444627	0.830238	1	FALSE
ENSG00000272734.1	HGNC:45127	ADIRF-AS1	53.7168	1.0589	0.0825636	0.108076	0.763939	0.444903	0.830238	1	FALSE
ENSG00000107651.14	HGNC:17018	SEC23IP	766.577	0.966906	-0.048552	0.0636291	-0.763047	0.445435	0.830279	0.792252	FALSE
ENSG00000114026.22	HGNC:8125	OGG1	294.616	1.03225	0.0457972	0.0600242	0.762979	0.445476	0.830279	1	FALSE
ENSG00000115652.15	HGNC:17729	UXS1	659.678	1.01879	0.0268582	0.0352103	0.762794	0.445587	0.830279	1	FALSE
ENSG00000125122.17	HGNC:13605	LRRC29	78.3416	0.958927	-0.0605076	0.0792826	-0.76319	0.44535	0.830279	1	FALSE
ENSG00000157423.18	HGNC:19368	HYDIN	773.782	0.964493	-0.0521571	0.0683111	-0.763524	0.445151	0.830279	0.80454	FALSE
ENSG00000158604.15	HGNC:22301	TMED4	783.312	1.01542	0.022074	0.028936	0.762857	0.445549	0.830279	0.792252	FALSE
ENSG00000167693.17	HGNC:18008	NXN	149.066	0.947259	-0.0781691	0.102404	-0.763337	0.445262	0.830279	1	FALSE
ENSG00000248441.8	HGNC:49597	LETR1	360.705	1.04046	0.0572197	0.0750128	0.762799	0.445583	0.830279	1	FALSE
ENSG00000250486.5	HGNC:26466	FAM218A	83.1259	1.04203	0.059401	0.0778186	0.763327	0.445269	0.830279	1	FALSE
ENSG00000286001.1	NA	ENSG00000286001	35.384	1.08968	0.123903	0.162375	0.763067	0.445423	0.830279	1	FALSE
ENSG00000010704.19	HGNC:4886	HFE	32.8415	0.937442	-0.0931979	0.122307	-0.761999	0.44606	0.830294	1	FALSE
ENSG00000049656.14	HGNC:24308	CLPTM1L	676.986	1.03432	0.0486807	0.0638995	0.761832	0.44616	0.830294	0.932034	FALSE
ENSG00000086205.18	HGNC:3788	FOLH1	469.044	1.055	0.0772452	0.101403	0.761761	0.446203	0.830294	0.792252	FALSE
ENSG00000103942.13	HGNC:17513	HOMER2	1221.41	1.02678	0.0381215	0.0500101	0.762276	0.445895	0.830294	0.793047	FALSE
ENSG00000132792.19	HGNC:15879	CTNNBL1	475.902	1.03025	0.0429981	0.0564014	0.762359	0.445846	0.830294	0.812333	FALSE
ENSG00000141968.8	HGNC:12657	VAV1	45.6455	0.927436	-0.10868	0.142671	-0.761755	0.446206	0.830294	1	FALSE
ENSG00000142794.19	HGNC:25076	NBPF3	227.145	1.03305	0.0469084	0.0615124	0.762585	0.445711	0.830294	1	FALSE
ENSG00000143155.13	HGNC:30231	TIPRL	1104.38	0.978132	-0.0318991	0.0418723	-0.76182	0.446167	0.830294	0.869156	FALSE
ENSG00000163888.4	HGNC:24197	CAMK2N2	283.139	1.03994	0.0564972	0.0741056	0.762388	0.445829	0.830294	1	FALSE
ENSG00000168876.9	HGNC:25970	ANKRD49	182.375	0.966158	-0.049669	0.0652059	-0.761725	0.446224	0.830294	0.792252	FALSE
ENSG00000171877.21	HGNC:28214	FRMD5	844.187	1.02694	0.0383508	0.0502945	0.762525	0.445747	0.830294	0.840661	FALSE
ENSG00000204178.11	HGNC:25572	MACO1	986.333	1.02141	0.030556	0.0401103	0.761799	0.44618	0.830294	0.803441	FALSE
ENSG00000274578.1	NA	ENSG00000274578	40.5517	1.05261	0.0739646	0.0970859	0.761847	0.446152	0.830294	1	FALSE
ENSG00000104133.16	HGNC:11226	SPG11	1928.79	0.983553	-0.0239255	0.0314251	-0.76135	0.446448	0.83048	0.80524	FALSE
ENSG00000174945.14	HGNC:22231	AMZ1	394.052	1.04174	0.0589904	0.0774831	0.761332	0.446459	0.83048	1	FALSE
ENSG00000250686.2	HGNC:53911	KHDRBS2-OT1	609.842	1.0301	0.0427859	0.0562017	0.761292	0.446483	0.83048	0.812333	FALSE
ENSG00000279196.1	NA	ENSG00000279196	48.9849	1.05033	0.0708423	0.0930626	0.761233	0.446518	0.83048	1	FALSE
ENSG00000087076.9	HGNC:23238	HSD17B14	104.168	0.964951	-0.0514726	0.0676401	-0.760978	0.44667	0.830673	1	FALSE
ENSG00000186666.6	HGNC:27050	BCDIN3D	60.5972	1.04656	0.0656518	0.0862893	0.760834	0.446756	0.830731	1	FALSE
ENSG00000250320.7	HGNC:40204	EDIL3-DT	183.292	0.964527	-0.0521071	0.0684932	-0.760764	0.446798	0.830731	1	FALSE
ENSG00000006125.18	HGNC:563	AP2B1	8375.02	1.01478	0.0211714	0.0278835	0.759282	0.447684	0.831225	0.6681	FALSE
ENSG00000052126.15	HGNC:30036	PLEKHA5	2502.01	1.0229	0.0326669	0.0430152	0.759428	0.447597	0.831225	0.814502	FALSE
ENSG00000077454.17	HGNC:6691	LRCH4	431.227	0.969275	-0.0450216	0.0592461	-0.759909	0.447309	0.831225	1	FALSE
ENSG00000087253.13	HGNC:26032	LPCAT2	257.487	0.937047	-0.0938068	0.123392	-0.760231	0.447117	0.831225	1	FALSE
ENSG00000112902.12	HGNC:10736	SEMA5A	1384.44	0.963144	-0.0541765	0.0713848	-0.758936	0.447891	0.831225	0.804261	FALSE
ENSG00000117020.19	HGNC:393	AKT3	11162.3	0.97591	-0.0351805	0.0463531	-0.758968	0.447872	0.831225	0.648042	FALSE
ENSG00000118263.15	HGNC:6350	KLF7	1178.81	0.959935	-0.058991	0.0777076	-0.759141	0.447768	0.831225	0.869863	FALSE
ENSG00000144668.12	HGNC:6145	ITGA9	725.991	1.03559	0.0504553	0.0663916	0.759965	0.447275	0.831225	0.792986	FALSE
ENSG00000153982.11	HGNC:20883	GDPD1	595.573	0.974018	-0.0379796	0.0500141	-0.759379	0.447626	0.831225	0.812333	FALSE
ENSG00000159314.12	HGNC:31813	ARHGAP27	193.201	0.955669	-0.0654174	0.0861215	-0.759594	0.447497	0.831225	1	FALSE
ENSG00000159363.19	HGNC:30213	ATP13A2	2527.03	0.977631	-0.0326375	0.042959	-0.759734	0.447413	0.831225	0.805338	FALSE
ENSG00000165724.6	HGNC:21146	ZMYND19	189.449	1.03069	0.0436125	0.0574647	0.758945	0.447886	0.831225	1	FALSE
ENSG00000172057.10	HGNC:16038	ORMDL3	530.684	1.02829	0.0402521	0.0530482	0.758783	0.447982	0.831225	0.812333	FALSE
ENSG00000183908.7	HGNC:32324	LRRC55	236.82	0.956418	-0.0642875	0.0846636	-0.759329	0.447656	0.831225	1	FALSE
ENSG00000185414.20	HGNC:14036	MRPL30	773.677	0.968195	-0.046631	0.0614501	-0.758843	0.447946	0.831225	0.805338	FALSE
ENSG00000242539.2	NA	ENSG00000242539	32.7479	0.871519	-0.198396	0.261333	-0.759172	0.44775	0.831225	1	TRUE
ENSG00000260077.1	NA	ENSG00000260077	37.8222	1.0483	0.068052	0.0896212	0.759329	0.447656	0.831225	1	FALSE
ENSG00000266964.6	HGNC:4025	FXYD1	401.188	1.03197	0.0454017	0.0597837	0.759433	0.447594	0.831225	1	FALSE
ENSG00000271092.5	HGNC:49388	TLCD4-RWDD3	81.1267	0.955606	-0.0655121	0.086339	-0.758777	0.447986	0.831225	1	FALSE
ENSG00000260515.1	NA	ENSG00000260515	42.3777	1.1089	0.149124	0.196601	0.758508	0.448147	0.831435	1	FALSE
ENSG00000121022.14	HGNC:2240	COPS5	791.228	1.01497	0.0214377	0.0282713	0.758284	0.448281	0.831575	0.805338	FALSE
ENSG00000231889.8	HGNC:40005	TRAF3IP2-AS1	328.612	1.02569	0.0365953	0.0482649	0.758219	0.44832	0.831575	1	FALSE
ENSG00000150967.19	HGNC:50	ABCB9	627.132	0.978276	-0.0316863	0.0417958	-0.758121	0.448378	0.831594	0.793618	FALSE
ENSG00000130988.13	HGNC:9989	RGN	253.506	1.03284	0.0466213	0.061543	0.75754	0.448726	0.831879	1	FALSE
ENSG00000156110.15	HGNC:257	ADK	623.102	1.02091	0.0298498	0.039403	0.757552	0.448719	0.831879	0.793984	FALSE
ENSG00000175600.16	HGNC:16001	SUGCT	36.0203	0.941134	-0.0875281	0.115527	-0.757645	0.448663	0.831879	1	FALSE
ENSG00000242593.7	NA	ENSG00000242593	216.723	1.04225	0.0596994	0.0787841	0.75776	0.448595	0.831879	1	FALSE
ENSG00000100242.16	HGNC:14210	SUN2	2014.81	1.02221	0.0316876	0.0418614	0.756964	0.449072	0.832069	0.805803	FALSE
ENSG00000124795.17	HGNC:2768	DEK	1269.56	1.02784	0.0396161	0.0523341	0.756986	0.449058	0.832069	0.795482	FALSE
ENSG00000188681.12	HGNC:40046	TEKT4P2	158.011	1.1018	0.139865	0.184763	0.756996	0.449052	0.832069	1	FALSE
ENSG00000189091.13	HGNC:10770	SF3B3	2237.3	0.969534	-0.0446372	0.0589551	-0.757138	0.448967	0.832069	0.80578	FALSE
ENSG00000224051.7	HGNC:28116	CPTP	277.559	0.972654	-0.0400019	0.0528276	-0.757215	0.448921	0.832069	1	FALSE
ENSG00000123901.9	HGNC:4523	GPR83	286.347	1.05185	0.0729346	0.096444	0.756239	0.449506	0.832213	1	FALSE
ENSG00000132603.15	HGNC:24328	NIP7	154.72	0.971349	-0.0419384	0.0554266	-0.756647	0.449261	0.832213	1	FALSE
ENSG00000153234.15	HGNC:7981	NR4A2	287.419	0.920523	-0.119474	0.157982	-0.756252	0.449498	0.832213	1	FALSE
ENSG00000160201.12	HGNC:12453	U2AF1	505.144	1.10061	0.138301	0.182836	0.756418	0.449398	0.832213	0.80578	FALSE
ENSG00000169676.6	HGNC:3026	DRD5	51.2418	1.05542	0.0778174	0.102886	0.756346	0.449442	0.832213	1	FALSE
ENSG00000253368.4	HGNC:34348	TRNP1	423.238	1.02538	0.0361628	0.0478226	0.756186	0.449538	0.832213	1	FALSE
ENSG00000260772.1	NA	ENSG00000260772	140.334	0.790967	-0.33831	0.447366	-0.756227	0.449513	0.832213	1	FALSE
ENSG00000289314.1	NA	ENSG00000289314	40.9908	1.09462	0.130424	0.172359	0.756698	0.449231	0.832213	1	FALSE
ENSG00000092470.12	HGNC:25773	WDR76	61.2803	0.94628	-0.0796611	0.105476	-0.755256	0.450095	0.832861	1	FALSE
ENSG00000112852.7	HGNC:8687	PCDHB2	156.252	1.05099	0.0717516	0.0949776	0.755458	0.449974	0.832861	1	FALSE
ENSG00000122783.17	HGNC:22432	CYREN	213.284	0.971354	-0.0419315	0.0555299	-0.755116	0.45018	0.832861	1	FALSE
ENSG00000163449.11	HGNC:25130	TMEM169	202.134	0.959072	-0.0602889	0.0798187	-0.755323	0.450055	0.832861	1	FALSE
ENSG00000165175.17	HGNC:20715	MID1IP1	951.533	1.03324	0.0471716	0.0624645	0.755175	0.450144	0.832861	0.805803	FALSE
ENSG00000288107.1	NA	ENSG00000288107	72.6683	1.10552	0.144726	0.191619	0.755279	0.450082	0.832861	1	FALSE
ENSG00000010379.16	HGNC:11046	SLC6A13	130.303	0.935929	-0.0955287	0.126881	-0.752903	0.451508	0.832891	1	FALSE
ENSG00000011376.12	HGNC:17095	LARS2	718.667	0.97481	-0.0368063	0.0487671	-0.754737	0.450407	0.832891	0.795702	FALSE
ENSG00000066651.20	HGNC:21080	TRMT11	784.417	0.975973	-0.0350874	0.0465563	-0.753655	0.451056	0.832891	0.845314	FALSE
ENSG00000075223.14	HGNC:10725	SEMA3C	583.999	1.05442	0.0764457	0.101559	0.752724	0.451616	0.832891	0.795702	FALSE
ENSG00000079215.15	HGNC:10941	SLC1A3	12750.5	1.03622	0.0513325	0.0680646	0.754173	0.450745	0.832891	0.749076	FALSE
ENSG00000103248.19	HGNC:25778	MTHFSD	202.646	0.972726	-0.0398942	0.0528926	-0.75425	0.450699	0.832891	1	FALSE
ENSG00000103269.14	HGNC:10007	RHBDL1	178.666	1.0347	0.0492166	0.065297	0.753735	0.451009	0.832891	1	FALSE
ENSG00000107317.13	HGNC:9592	PTGDS	5717.18	0.959709	-0.0593318	0.0787558	-0.753364	0.451231	0.832891	0.649586	FALSE
ENSG00000109794.14	HGNC:24527	FAM149A	417.24	0.974952	-0.0365976	0.0485783	-0.753373	0.451226	0.832891	1	FALSE
ENSG00000111962.8	HGNC:17223	UST	382.196	1.04876	0.0686825	0.0910459	0.754373	0.450626	0.832891	1	FALSE
ENSG00000112137.19	HGNC:20990	PHACTR1	7793.94	1.01288	0.0184646	0.0244908	0.75394	0.450885	0.832891	0.674655	FALSE
ENSG00000116141.17	HGNC:6896	MARK1	2025.52	0.980627	-0.0282237	0.037463	-0.753375	0.451225	0.832891	0.659504	FALSE
ENSG00000123178.15	HGNC:14297	SPRYD7	667.045	1.03697	0.0523721	0.0694485	0.754115	0.45078	0.832891	0.935725	FALSE
ENSG00000124593.16	NA	ENSG00000124593	213.944	1.03021	0.0429449	0.0569252	0.754409	0.450604	0.832891	1	FALSE
ENSG00000134115.13	HGNC:2176	CNTN6	286.458	0.954762	-0.0667872	0.0886044	-0.753769	0.450988	0.832891	1	FALSE
ENSG00000138069.18	HGNC:9758	RAB1A	1763.61	1.02351	0.0335306	0.0445121	0.753291	0.451275	0.832891	0.859623	FALSE
ENSG00000139508.15	HGNC:27501	SLC46A3	239.478	0.971382	-0.0418901	0.0554901	-0.754911	0.450303	0.832891	1	FALSE
ENSG00000151090.20	HGNC:11799	THRB	4029.76	1.02399	0.0342027	0.0453678	0.753897	0.450911	0.832891	0.659455	FALSE
ENSG00000153814.13	HGNC:28917	JAZF1	1090.66	0.973652	-0.0385216	0.0511726	-0.752778	0.451583	0.832891	0.817468	FALSE
ENSG00000159210.10	HGNC:17028	SNF8	374.389	0.977463	-0.032886	0.0436734	-0.752998	0.451451	0.832891	1	FALSE
ENSG00000163904.13	HGNC:23116	SENP2	1731.98	0.972264	-0.0405797	0.0539265	-0.7525	0.45175	0.832891	0.817485	FALSE
ENSG00000171862.12	HGNC:9588	PTEN	4014.14	0.979528	-0.0298412	0.0396311	-0.752973	0.451466	0.832891	0.674655	FALSE
ENSG00000173542.9	HGNC:29801	MOB1B	1878.89	1.02529	0.0360329	0.0478149	0.753593	0.451094	0.832891	0.749076	FALSE
ENSG00000180233.11	HGNC:22316	ZNRF2	471.914	0.96954	-0.0446282	0.0591722	-0.75421	0.450723	0.832891	0.814793	FALSE
ENSG00000184983.11	HGNC:7690	NDUFA6	508.857	0.976421	-0.034425	0.0457473	-0.752504	0.451748	0.832891	1	FALSE
ENSG00000197150.13	HGNC:49	ABCB8	699.664	0.974967	-0.0365754	0.048522	-0.75379	0.450975	0.832891	0.845314	FALSE
ENSG00000227252.2	HGNC:55816	COPS8-DT	88.4992	0.960011	-0.058877	0.0780798	-0.754062	0.450812	0.832891	1	FALSE
ENSG00000231312.8	HGNC:54056	MAP4K3-DT	927.689	1.02342	0.033401	0.0443781	0.752646	0.451663	0.832891	0.846092	FALSE
ENSG00000250069.1	NA	ENSG00000250069	32.1501	0.916708	-0.125465	0.166578	-0.753191	0.451335	0.832891	1	FALSE
ENSG00000259673.6	HGNC:44104	IQCH-AS1	115.77	1.06712	0.0937159	0.124259	0.754198	0.45073	0.832891	1	FALSE
ENSG00000272031.3	HGNC:27639	ANKRD34A	579.175	0.97679	-0.0338799	0.0449839	-0.753154	0.451357	0.832891	1	FALSE
ENSG00000288709.1	HGNC:31849	F8A2	60.7596	0.664829	-0.588945	0.782064	-0.753064	0.451411	0.832891	1	FALSE
ENSG00000108469.15	HGNC:9950	RECQL5	390.333	0.970837	-0.0426996	0.0567847	-0.751955	0.452078	0.832955	1	FALSE
ENSG00000117477.13	HGNC:28051	CCDC181	272.359	0.979582	-0.0297621	0.0395663	-0.75221	0.451925	0.832955	1	FALSE
ENSG00000124615.20	HGNC:7190	MOCS1	327.597	1.03165	0.0449484	0.0597807	0.751889	0.452118	0.832955	1	FALSE
ENSG00000136824.19	HGNC:14011	SMC2	682.286	0.968564	-0.0460812	0.061289	-0.751868	0.452131	0.832955	0.80655	FALSE
ENSG00000141510.18	HGNC:11998	TP53	112.683	0.957067	-0.0633081	0.0842092	-0.751796	0.452174	0.832955	1	FALSE
ENSG00000147862.18	HGNC:7785	NFIB	3253.51	1.022	0.0313916	0.0417451	0.751982	0.452062	0.832955	0.749101	FALSE
ENSG00000196865.4	HGNC:24731	NHLRC2	1573.05	1.02637	0.0375526	0.049945	0.75188	0.452123	0.832955	0.806973	FALSE
ENSG00000272701.3	HGNC:17991	MESTIT1	34.0019	0.949556	-0.0746753	0.0992735	-0.752218	0.45192	0.832955	1	FALSE
ENSG00000146469.13	HGNC:12693	VIP	277.692	0.953271	-0.0690413	0.0918762	-0.75146	0.452376	0.833126	1	FALSE
ENSG00000160219.12	HGNC:17515	GAB3	52.9543	1.11599	0.15832	0.210682	0.751463	0.452374	0.833126	1	FALSE
ENSG00000186815.13	HGNC:18182	TPCN1	1238.2	0.976546	-0.0342402	0.0455687	-0.751399	0.452413	0.833126	0.873918	FALSE
ENSG00000112305.15	HGNC:19651	SMAP1	1300.96	1.02496	0.0355745	0.0473704	0.750986	0.452661	0.833127	0.805338	FALSE
ENSG00000121297.8	HGNC:30700	TSHZ3	687.062	1.03641	0.0515954	0.0686973	0.751055	0.45262	0.833127	0.846399	FALSE
ENSG00000130119.17	HGNC:25553	GNL3L	994.364	0.978107	-0.0319359	0.0425593	-0.750386	0.453022	0.833127	0.796971	FALSE
ENSG00000137814.12	HGNC:25530	HAUS2	362.999	1.03189	0.0452906	0.060306	0.751012	0.452645	0.833127	1	FALSE
ENSG00000151778.11	HGNC:20607	SERP2	378.178	1.01858	0.0265558	0.035381	0.750567	0.452913	0.833127	1	FALSE
ENSG00000166024.14	HGNC:23512	R3HCC1L	305.2	1.02178	0.031088	0.0414415	0.750166	0.453155	0.833127	1	FALSE
ENSG00000166477.13	HGNC:30401	LEO1	625.006	1.01651	0.0236292	0.0314712	0.750822	0.45276	0.833127	1	FALSE
ENSG00000171757.17	HGNC:28408	LRRC34	183.268	1.04253	0.0600952	0.0800865	0.750378	0.453027	0.833127	1	FALSE
ENSG00000173409.14	HGNC:29561	ARV1	276.508	1.02439	0.0347652	0.046339	0.750237	0.453112	0.833127	1	FALSE
ENSG00000173889.16	HGNC:15682	PHC3	3507.36	0.971626	-0.0415273	0.0553398	-0.750407	0.45301	0.833127	0.660637	FALSE
ENSG00000178982.10	HGNC:24656	EIF3K	1005.79	0.987265	-0.018491	0.0246308	-0.750729	0.452816	0.833127	0.796911	FALSE
ENSG00000181467.5	HGNC:9862	RAP2B	908.009	1.02429	0.0346308	0.0461056	0.751119	0.452581	0.833127	0.936755	FALSE
ENSG00000225177.6	NA	ENSG00000225177	38.176	1.07873	0.109331	0.145755	0.750105	0.453191	0.833127	1	FALSE
ENSG00000225697.13	HGNC:14472	SLC26A6	100.63	0.955748	-0.0652982	0.0869978	-0.750573	0.45291	0.833127	1	FALSE
ENSG00000237036.6	HGNC:42354	ZEB1-AS1	81.9821	0.9403	-0.0888067	0.118275	-0.750846	0.452745	0.833127	1	FALSE
ENSG00000279891.1	NA	FLJ42393	37.893	0.944197	-0.0828409	0.110427	-0.750186	0.453143	0.833127	1	FALSE
ENSG00000117228.11	HGNC:4182	GBP1	112.171	1.08071	0.111974	0.1494	0.749488	0.453563	0.833279	1	FALSE
ENSG00000129667.13	HGNC:20788	RHBDF2	123.694	0.939433	-0.0901376	0.120279	-0.749402	0.453615	0.833279	1	FALSE
ENSG00000130332.15	HGNC:20470	LSM7	118.639	1.03089	0.0438911	0.0585832	0.74921	0.453731	0.833279	1	FALSE
ENSG00000145979.18	HGNC:21066	TBC1D7	248.129	1.03222	0.045757	0.0610399	0.749624	0.453481	0.833279	1	FALSE
ENSG00000171612.7	HGNC:29681	SLC25A33	385.119	0.961201	-0.0570902	0.0762021	-0.749195	0.45374	0.833279	1	FALSE
ENSG00000185112.6	HGNC:26888	FAM43A	122.638	0.95685	-0.0636347	0.0849412	-0.749162	0.45376	0.833279	1	FALSE
ENSG00000212978.6	NA	ENSG00000212978	92.5662	0.953201	-0.0691476	0.0922857	-0.749277	0.45369	0.833279	1	FALSE
ENSG00000234913.1	NA	ENSG00000234913	100.163	1.03676	0.0520847	0.069521	0.749194	0.45374	0.833279	1	FALSE
ENSG00000255104.9	HGNC:55384	ZNF286A-TBC1D26	172.168	1.06976	0.0972851	0.129795	0.749529	0.453538	0.833279	1	FALSE
ENSG00000288538.1	NA	ENSG00000288538	44.1806	0.943279	-0.0842436	0.112378	-0.749647	0.453467	0.833279	1	FALSE
ENSG00000155363.19	HGNC:7200	MOV10	316.991	0.953739	-0.0683329	0.091248	-0.74887	0.453935	0.833404	1	FALSE
ENSG00000163328.14	HGNC:22951	GPR155	2235.76	0.973003	-0.0394835	0.0527176	-0.748963	0.45388	0.833404	0.75051	FALSE
ENSG00000183597.16	HGNC:25439	TANGO2	625.365	0.969229	-0.045091	0.0602186	-0.748788	0.453985	0.833404	1	FALSE
ENSG00000253734.2	HGNC:50354	LINC01289	37.1986	1.067	0.0935538	0.124951	0.748726	0.454022	0.833404	1	FALSE
ENSG00000221923.9	HGNC:37249	ZNF880	497.537	0.976626	-0.0341218	0.0455804	-0.748607	0.454094	0.833446	1	FALSE
ENSG00000060982.15	HGNC:976	BCAT1	1552.85	0.975952	-0.0351186	0.0469284	-0.748344	0.454252	0.833569	0.86146	FALSE
ENSG00000136485.16	HGNC:30915	DCAF7	1833.56	1.02007	0.0286707	0.0383128	0.748334	0.454259	0.833569	0.661132	FALSE
ENSG00000083844.10	HGNC:13057	ZNF264	1408.33	1.0242	0.0345036	0.0461264	0.748024	0.454446	0.83363	0.819149	FALSE
ENSG00000163762.7	HGNC:25181	TM4SF18	90.3641	0.92019	-0.119996	0.160432	-0.747956	0.454486	0.83363	1	FALSE
ENSG00000183011.14	HGNC:28212	NAA38	246.546	1.03732	0.05286	0.0706609	0.74808	0.454412	0.83363	1	FALSE
ENSG00000279050.1	HGNC:30089	PWAR1	360.407	1.08081	0.112115	0.14987	0.74808	0.454412	0.83363	1	FALSE
ENSG00000182512.5	HGNC:20134	GLRX5	332.628	0.978387	-0.0315236	0.0421519	-0.747857	0.454547	0.833652	1	FALSE
ENSG00000280434.1	NA	ENSG00000280434	107.766	0.967822	-0.0471864	0.0631235	-0.747524	0.454747	0.83393	1	FALSE
ENSG00000267022.1	NA	ENSG00000267022	68.5007	0.850081	-0.234328	0.313566	-0.7473	0.454883	0.834089	1	FALSE
ENSG00000260903.3	HGNC:23062	XKR7	239.525	0.969836	-0.0441879	0.0591375	-0.747207	0.454939	0.834103	1	FALSE
ENSG00000110497.15	HGNC:25990	AMBRA1	1059.31	1.02626	0.0373902	0.0500722	0.746726	0.455229	0.834278	0.806465	FALSE
ENSG00000128185.10	HGNC:18551	DGCR6L	323.126	1.025	0.0356231	0.0476995	0.746824	0.45517	0.834278	1	FALSE
ENSG00000150873.12	HGNC:26324	C2orf50	268.238	1.04842	0.0682168	0.0913502	0.746761	0.455208	0.834278	1	FALSE
ENSG00000260793.3	NA	ENSG00000260793	41.8204	1.06205	0.0868534	0.116287	0.746887	0.455132	0.834278	1	FALSE
ENSG00000014216.16	HGNC:1476	CAPN1	1050.54	0.974884	-0.0366969	0.0491655	-0.746396	0.455428	0.834376	0.797902	FALSE
ENSG00000124104.19	HGNC:16154	SNX21	365.516	0.970771	-0.042797	0.0573348	-0.746441	0.455401	0.834376	1	FALSE
ENSG00000254470.3	HGNC:25104	AP5B1	740.145	1.01599	0.0228829	0.0306549	0.746469	0.455384	0.834376	0.808174	FALSE
ENSG00000177917.12	HGNC:24048	ARL6IP6	382.874	0.978296	-0.0316565	0.0424177	-0.746303	0.455484	0.834389	1	FALSE
ENSG00000288031.1	NA	ENSG00000288031	39.9992	0.944381	-0.082559	0.110647	-0.746145	0.45558	0.834475	1	FALSE
ENSG00000065978.19	HGNC:8014	YBX1	1317.18	1.02251	0.0321125	0.0430503	0.745929	0.45571	0.83452	0.80655	FALSE
ENSG00000084073.10	HGNC:12877	ZMPSTE24	850.455	1.01834	0.026224	0.0351706	0.745621	0.455896	0.83452	0.939566	FALSE
ENSG00000163832.16	HGNC:25976	ELP6	221.212	0.980096	-0.0290051	0.0388886	-0.745851	0.455758	0.83452	1	FALSE
ENSG00000172007.7	HGNC:16075	RAB33B	290.652	0.973558	-0.038661	0.0518474	-0.745669	0.455867	0.83452	1	FALSE
ENSG00000181450.18	HGNC:28652	ZNF678	412.063	1.03763	0.0532891	0.0714584	0.745736	0.455827	0.83452	1	FALSE
ENSG00000239407.5	NA	ENSG00000239407	187.48	1.02208	0.0315075	0.0422357	0.745993	0.455672	0.83452	0.795702	FALSE
ENSG00000106780.9	HGNC:3234	MEGF9	3123.84	1.01601	0.0229106	0.0307442	0.7452	0.456151	0.834698	0.677947	FALSE
ENSG00000120868.14	HGNC:576	APAF1	535.71	0.955849	-0.0651448	0.0874265	-0.745138	0.456188	0.834698	0.808174	FALSE
ENSG00000151292.18	HGNC:2456	CSNK1G3	1265.3	0.97367	-0.0384945	0.051655	-0.745223	0.456137	0.834698	0.80655	FALSE
ENSG00000236963.8	HGNC:49455	LINC01141	52.8969	0.924627	-0.113056	0.151724	-0.745141	0.456187	0.834698	1	FALSE
ENSG00000235106.10	HGNC:24742	BRD3OS	906.13	1.0285	0.0405383	0.0544284	0.7448	0.456393	0.834982	0.798606	FALSE
ENSG00000164985.15	HGNC:9527	PSIP1	4127.37	1.015	0.0214796	0.028848	0.744579	0.456526	0.835114	0.673701	FALSE
ENSG00000205659.12	HGNC:19856	LIN52	322.025	0.973467	-0.0387956	0.0521081	-0.74452	0.456562	0.835114	1	FALSE
ENSG00000168016.15	HGNC:29011	TRANK1	2576.67	0.968633	-0.0459787	0.0617662	-0.744399	0.456635	0.835159	0.819392	FALSE
ENSG00000139218.18	HGNC:10784	SCAF11	2181.88	0.980364	-0.02861	0.0384446	-0.744188	0.456763	0.835283	0.662711	FALSE
ENSG00000181826.10	HGNC:27379	RELL1	314.128	1.03856	0.0545793	0.073355	0.744044	0.45685	0.835283	1	FALSE
ENSG00000227248.1	HGNC:41503	NALF1-IT1	114.852	0.970572	-0.0430922	0.0579116	-0.744102	0.456815	0.835283	1	FALSE
ENSG00000145423.5	HGNC:10777	SFRP2	88.0465	1.07261	0.101127	0.135955	0.743832	0.456978	0.835429	1	FALSE
ENSG00000289476.1	NA	ENSG00000289476	47.0753	1.06168	0.0863432	0.116117	0.743588	0.457126	0.83561	1	FALSE
ENSG00000075391.18	HGNC:9874	RASAL2	3844.48	0.984604	-0.0223847	0.0301329	-0.742864	0.457564	0.835623	0.662711	FALSE
ENSG00000099822.3	HGNC:4846	HCN2	2082.42	0.975865	-0.035246	0.0474059	-0.743494	0.457183	0.835623	0.819551	FALSE
ENSG00000102858.13	HGNC:20254	MGRN1	1844.98	1.02097	0.0299452	0.0402984	0.743086	0.45743	0.835623	0.819584	FALSE
ENSG00000118276.12	HGNC:929	B4GALT6	2234.53	0.969389	-0.0448524	0.0603693	-0.742966	0.457502	0.835623	0.662711	FALSE
ENSG00000159461.15	HGNC:463	AMFR	2031.33	1.02754	0.0391958	0.0527381	0.743215	0.457352	0.835623	0.662711	FALSE
ENSG00000162836.12	HGNC:29609	ACP6	384.694	0.952068	-0.0708632	0.0953653	-0.743072	0.457438	0.835623	1	FALSE
ENSG00000180535.4	HGNC:22265	BHLHA15	37.1422	1.08427	0.116728	0.157107	0.742983	0.457492	0.835623	1	FALSE
ENSG00000265817.4	HGNC:43653	FSBP	447.291	0.972613	-0.0400617	0.0539296	-0.742852	0.457572	0.835623	1	FALSE
ENSG00000287923.1	NA	ENSG00000287923	53.3997	1.05248	0.0737948	0.0993346	0.742891	0.457548	0.835623	1	FALSE
ENSG00000185532.20	HGNC:9414	PRKG1	500.826	1.03295	0.0467751	0.0629856	0.742632	0.457705	0.835777	1	FALSE
ENSG00000166181.13	HGNC:594	API5	2005.15	0.97816	-0.0318573	0.0429057	-0.742495	0.457787	0.835839	0.819992	FALSE
ENSG00000004779.10	HGNC:7694	NDUFAB1	508.985	0.982828	-0.0249892	0.0336788	-0.741986	0.458096	0.836056	0.808767	FALSE
ENSG00000101391.21	HGNC:15880	CDK5RAP1	513.177	1.02523	0.0359465	0.048444	0.742021	0.458074	0.836056	0.819149	FALSE
ENSG00000168672.4	HGNC:24166	LRATD2	239.722	1.04406	0.06221	0.0838462	0.741953	0.458116	0.836056	1	FALSE
ENSG00000178718.7	HGNC:30361	RPP25	145.806	0.961019	-0.0573635	0.0773221	-0.741878	0.458161	0.836056	1	FALSE
ENSG00000231533.2	NA	ENSG00000231533	580.926	1.02214	0.0315859	0.0425709	0.74196	0.458112	0.836056	1	FALSE
ENSG00000286685.2	NA	ENSG00000286685	62.9832	0.933789	-0.0988314	0.133229	-0.741815	0.458199	0.836056	1	FALSE
ENSG00000133794.20	HGNC:701	ARNTL	1022.84	1.03439	0.0487834	0.0657821	0.741591	0.458335	0.836215	0.807877	FALSE
ENSG00000117597.18	HGNC:28440	UTP25	688.21	1.02022	0.0288779	0.0389461	0.741484	0.4584	0.836244	0.808767	FALSE
ENSG00000106266.11	HGNC:14972	SNX8	383.819	0.956047	-0.0648471	0.0875241	-0.740905	0.458751	0.83653	1	FALSE
ENSG00000130803.15	HGNC:13507	ZNF317	534.518	1.03111	0.0442008	0.059641	0.741115	0.458624	0.83653	0.808767	FALSE
ENSG00000135070.15	HGNC:28660	ISCA1	1281.41	1.02671	0.0380281	0.0513203	0.740995	0.458696	0.83653	0.808767	FALSE
ENSG00000157538.14	HGNC:3044	VPS26C	615.088	0.982471	-0.025514	0.0344362	-0.740904	0.458752	0.83653	0.808767	FALSE
ENSG00000003249.15	HGNC:28455	DBNDD1	828.672	0.974625	-0.0370813	0.0501831	-0.73892	0.459955	0.836624	0.799688	FALSE
ENSG00000005700.15	HGNC:17853	IBTK	2141.11	1.01507	0.0215737	0.0291452	0.740215	0.45917	0.836624	0.808984	FALSE
ENSG00000060069.18	HGNC:2498	CTDP1	388.853	1.03225	0.0457877	0.0621507	0.736721	0.461292	0.836624	1	FALSE
ENSG00000060642.12	HGNC:26031	PIGV	205.947	0.966746	-0.0487909	0.0660564	-0.738625	0.460135	0.836624	1	FALSE
ENSG00000065029.15	HGNC:13149	ZNF76	424.377	0.981492	-0.0269515	0.0365286	-0.73782	0.460624	0.836624	1	FALSE
ENSG00000079150.19	HGNC:3723	FKBP7	34.9165	0.926518	-0.110109	0.149073	-0.738626	0.460134	0.836624	1	FALSE
ENSG00000092969.12	HGNC:11768	TGFB2	876.803	0.96392	-0.0530153	0.0716403	-0.740021	0.459287	0.836624	0.808767	FALSE
ENSG00000099977.15	HGNC:2732	DDT	315.299	1.03671	0.0520084	0.0706385	0.736261	0.461572	0.836624	1	FALSE
ENSG00000100219.17	HGNC:12801	XBP1	429.202	0.970705	-0.0428957	0.0579529	-0.740182	0.45919	0.836624	1	FALSE
ENSG00000101361.17	HGNC:15911	NOP56	888.061	1.01785	0.0255315	0.0346462	0.736921	0.461171	0.836624	0.801052	FALSE
ENSG00000101421.4	HGNC:16171	CHMP4B	1804.21	1.02615	0.0372359	0.0505856	0.736098	0.461671	0.836624	0.753094	FALSE
ENSG00000103449.13	HGNC:10524	SALL1	536.676	1.04235	0.059837	0.0812751	0.736229	0.461592	0.836624	1	FALSE
ENSG00000105576.16	HGNC:19998	TNPO2	3583.71	1.01914	0.0273569	0.0370579	0.738221	0.46038	0.836624	0.654482	FALSE
ENSG00000105875.15	HGNC:24997	WDR91	700.099	1.02491	0.0355018	0.0480262	0.739218	0.459775	0.836624	0.808984	FALSE
ENSG00000108788.12	HGNC:11645	MLX	290.603	1.0241	0.0343549	0.0464128	0.740204	0.459176	0.836624	1	FALSE
ENSG00000109832.14	HGNC:18698	DDX25	679.818	1.02064	0.0294784	0.0398819	0.739141	0.459822	0.836624	0.851732	FALSE
ENSG00000114650.21	HGNC:30634	SCAP	1167.99	0.976789	-0.0338819	0.0458045	-0.739706	0.459478	0.836624	0.80039	FALSE
ENSG00000114982.19	HGNC:25473	KANSL3	1186.71	1.02676	0.0381045	0.051629	0.738045	0.460487	0.836624	0.82133	FALSE
ENSG00000118292.9	HGNC:26258	C1orf54	54.7864	1.06284	0.0879195	0.119238	0.737344	0.460913	0.836624	1	FALSE
ENSG00000121904.19	HGNC:19290	CSMD2	1444.44	0.972652	-0.0400051	0.0540306	-0.740416	0.459047	0.836624	0.800116	FALSE
ENSG00000123360.12	HGNC:8775	PDE1B	1433.58	1.01856	0.0265261	0.035814	0.740664	0.458897	0.836624	0.820342	FALSE
ENSG00000128512.24	HGNC:19192	DOCK4	5307.51	0.980628	-0.0282225	0.0382284	-0.73826	0.460357	0.836624	0.674655	FALSE
ENSG00000134440.12	HGNC:7643	NARS1	3131	0.98626	-0.0199604	0.0270214	-0.738689	0.460096	0.836624	0.663827	FALSE
ENSG00000134748.13	HGNC:25930	PRPF38A	800.135	1.02612	0.037204	0.0504599	0.737297	0.460941	0.836624	0.85248	FALSE
ENSG00000135698.10	HGNC:7214	MPHOSPH6	380.874	1.02077	0.0296535	0.0400687	0.740065	0.459261	0.836624	1	FALSE
ENSG00000136193.17	HGNC:22192	SCRN1	8043.34	1.01507	0.0215832	0.029294	0.736778	0.461257	0.836624	0.664036	FALSE
ENSG00000139718.12	HGNC:29187	SETD1B	1089.74	0.982079	-0.0260883	0.0353235	-0.738553	0.460178	0.836624	0.80077	FALSE
ENSG00000140750.17	HGNC:18239	ARHGAP17	537.688	1.02165	0.0309077	0.0419449	0.736865	0.461204	0.836624	1	FALSE
ENSG00000140987.21	HGNC:20812	ZSCAN32	185.487	1.03165	0.044956	0.0608798	0.738438	0.460248	0.836624	1	FALSE
ENSG00000143093.15	HGNC:25916	STRIP1	956.8	1.02006	0.028654	0.0389045	0.736522	0.461413	0.836624	0.943777	FALSE
ENSG00000144120.13	HGNC:28143	TMEM177	151.758	1.03469	0.0491998	0.0667367	0.737223	0.460987	0.836624	1	FALSE
ENSG00000145908.13	HGNC:13091	ZNF300	76.3001	0.963559	-0.0535545	0.0724178	-0.739522	0.45959	0.836624	1	FALSE
ENSG00000147224.13	HGNC:9462	PRPS1	588.698	0.957305	-0.06295	0.0851173	-0.739568	0.459562	0.836624	1	FALSE
ENSG00000152767.17	HGNC:3591	FARP1	4303.33	1.01775	0.0253777	0.0344669	0.736291	0.461553	0.836624	0.674655	FALSE
ENSG00000152804.11	HGNC:4901	HHEX	32.8143	0.928363	-0.10724	0.145071	-0.73922	0.459773	0.836624	1	FALSE
ENSG00000152942.19	HGNC:9807	RAD17	511.073	0.973905	-0.0381468	0.0515815	-0.739544	0.459577	0.836624	0.799688	FALSE
ENSG00000154229.12	HGNC:9393	PRKCA	6258.96	1.01808	0.0258467	0.0349486	0.739564	0.459564	0.836624	0.752356	FALSE
ENSG00000156042.19	HGNC:30726	CFAP70	349.105	0.969758	-0.0443027	0.0600603	-0.737637	0.460735	0.836624	1	FALSE
ENSG00000162738.7	HGNC:15511	VANGL2	239.592	1.07443	0.103572	0.139977	0.739922	0.459347	0.836624	1	FALSE
ENSG00000170419.11	HGNC:28499	VSTM2A	2435.51	1.03268	0.0463946	0.0629677	0.736801	0.461243	0.836624	0.810247	FALSE
ENSG00000173548.9	HGNC:28468	SNX33	383.219	1.03252	0.0461655	0.0623908	0.73994	0.459337	0.836624	1	FALSE
ENSG00000174599.5	HGNC:28371	TRAM1L1	111.331	0.972783	-0.0398104	0.054008	-0.73712	0.461049	0.836624	1	FALSE
ENSG00000174652.20	HGNC:13059	ZNF266	392.391	1.04857	0.0684251	0.0926865	0.738242	0.460367	0.836624	1	FALSE
ENSG00000178177.17	HGNC:30776	LCORL	775.907	0.960631	-0.0579459	0.0783878	-0.73922	0.459773	0.836624	0.808984	FALSE
ENSG00000182362.14	HGNC:1299	YBEY	80.7583	0.962454	-0.05521	0.0748831	-0.737283	0.460951	0.836624	1	FALSE
ENSG00000183346.9	HGNC:28678	CABCOCO1	78.2781	0.925039	-0.112414	0.1527	-0.736176	0.461623	0.836624	1	FALSE
ENSG00000185304.16	HGNC:32415	RGPD2	229.437	1.19181	0.25316	0.342425	0.739315	0.459716	0.836624	1	FALSE
ENSG00000204568.12	HGNC:14516	MRPS18B	317.582	0.979105	-0.0304652	0.0413931	-0.735997	0.461732	0.836624	1	FALSE
ENSG00000213965.4	HGNC:32036	NUDT19	138.241	1.02441	0.0347992	0.0471104	0.738673	0.460106	0.836624	1	FALSE
ENSG00000214439.5	HGNC:21813	FAM185BP	103.044	0.969155	-0.0452	0.0612941	-0.737428	0.460862	0.836624	1	FALSE
ENSG00000222014.6	HGNC:16525	RAB6C	88.2686	1.04759	0.0670747	0.0909876	0.737185	0.46101	0.836624	1	FALSE
ENSG00000224152.2	HGNC:55862	BAZ2B-AS1	72.9192	0.9503	-0.0735456	0.0995017	-0.739139	0.459823	0.836624	1	FALSE
ENSG00000237550.6	NA	ENSG00000237550	1845.13	0.856959	-0.222702	0.302479	-0.736259	0.461573	0.836624	0.753063	FALSE
ENSG00000254732.2	NA	ENSG00000254732	165.694	0.901564	-0.149497	0.202951	-0.736619	0.461354	0.836624	0.798377	FALSE
ENSG00000259207.9	HGNC:6156	ITGB3	39.8452	0.879229	-0.185689	0.251647	-0.737894	0.460579	0.836624	1	FALSE
ENSG00000261529.1	NA	ENSG00000261529	91.8563	0.947431	-0.0779077	0.105733	-0.736832	0.461224	0.836624	1	FALSE
ENSG00000268575.1	NA	ENSG00000268575	358.572	1.05758	0.0807657	0.109493	0.737634	0.460737	0.836624	1	FALSE
ENSG00000272518.1	NA	ENSG00000272518	33.4335	0.954823	-0.0666944	0.0906103	-0.736058	0.461695	0.836624	1	FALSE
ENSG00000279726.2	NA	ENSG00000279726	67.2625	0.951144	-0.0722646	0.0981666	-0.736142	0.461644	0.836624	1	FALSE
ENSG00000280285.1	NA	ENSG00000280285	87.0624	0.938632	-0.091368	0.123764	-0.738244	0.460366	0.836624	1	FALSE
ENSG00000132846.6	HGNC:20711	ZBED3	230.72	0.945535	-0.080798	0.109806	-0.735826	0.461837	0.836641	1	FALSE
ENSG00000269937.1	NA	ENSG00000269937	314.533	0.967797	-0.047223	0.0641772	-0.735821	0.461839	0.836641	1	FALSE
ENSG00000006704.11	HGNC:4661	GTF2IRD1	398.4	1.0367	0.0519921	0.0706811	0.735587	0.461982	0.836812	1	FALSE
ENSG00000012061.16	HGNC:3433	ERCC1	667.902	0.970383	-0.0433742	0.0591858	-0.732848	0.463651	0.836974	0.853713	FALSE
ENSG00000051596.10	HGNC:19072	THOC3	372.214	1.03948	0.0558675	0.0762358	0.732825	0.463665	0.836974	1	FALSE
ENSG00000053108.17	HGNC:21389	FSTL4	1060.12	1.03028	0.043038	0.0585587	0.734956	0.462366	0.836974	0.801334	FALSE
ENSG00000064989.13	HGNC:16709	CALCRL	356.395	0.959341	-0.0598842	0.0815398	-0.734417	0.462695	0.836974	1	FALSE
ENSG00000074266.22	HGNC:3188	EED	434.378	1.02156	0.0307786	0.0419191	0.734238	0.462804	0.836974	1	FALSE
ENSG00000095539.15	HGNC:10735	SEMA4G	158.677	1.05392	0.0757703	0.103284	0.733609	0.463187	0.836974	1	FALSE
ENSG00000099940.12	HGNC:11133	SNAP29	541.612	1.0234	0.0333652	0.0454973	0.733345	0.463348	0.836974	1	FALSE
ENSG00000100884.10	HGNC:2319	CPNE6	953.821	0.970452	-0.043271	0.0590648	-0.732603	0.463801	0.836974	0.94581	FALSE
ENSG00000102935.12	HGNC:16762	ZNF423	501.842	1.03745	0.0530394	0.0721443	0.735184	0.462227	0.836974	1	FALSE
ENSG00000103249.18	HGNC:2025	CLCN7	1221.05	1.02752	0.0391697	0.0533479	0.734232	0.462807	0.836974	0.801334	FALSE
ENSG00000110786.18	HGNC:9657	PTPN5	1917.02	1.02253	0.0321422	0.043752	0.734644	0.462556	0.836974	0.823383	FALSE
ENSG00000113971.21	HGNC:7907	NPHP3	617.144	0.964841	-0.0516376	0.0704617	-0.732847	0.463652	0.836974	0.801334	FALSE
ENSG00000117143.14	HGNC:12457	UAP1	613.661	1.07446	0.103618	0.141166	0.734013	0.462941	0.836974	1	FALSE
ENSG00000119943.13	HGNC:23517	PYROXD2	72.564	0.931686	-0.102084	0.138998	-0.734425	0.46269	0.836974	1	FALSE
ENSG00000121957.15	HGNC:29501	GPSM2	1114.36	1.03105	0.0441196	0.0601666	0.73329	0.463382	0.836974	0.808767	FALSE
ENSG00000127080.10	HGNC:14645	IPPK	361.097	0.97762	-0.0326545	0.0444849	-0.734059	0.462913	0.836974	1	FALSE
ENSG00000142627.13	HGNC:3386	EPHA2	53.8272	1.09573	0.131889	0.179754	0.733719	0.46312	0.836974	1	FALSE
ENSG00000164953.17	HGNC:28396	TMEM67	539.205	0.97634	-0.0345452	0.0470124	-0.734809	0.462456	0.836974	0.820953	FALSE
ENSG00000165526.9	HGNC:25898	RPUSD4	283.673	0.976409	-0.0344428	0.0469024	-0.73435	0.462735	0.836974	1	FALSE
ENSG00000169299.14	HGNC:8906	PGM2	208.675	1.03117	0.0442882	0.0602973	0.734497	0.462646	0.836974	1	FALSE
ENSG00000169851.16	HGNC:8659	PCDH7	5158.2	1.02045	0.0292049	0.0398305	0.733229	0.463419	0.836974	0.654641	FALSE
ENSG00000187837.4	HGNC:4716	H1-2	686.538	1.04385	0.0619076	0.0844698	0.732896	0.463622	0.836974	0.811689	FALSE
ENSG00000188938.17	HGNC:23389	FAM120AOS	884.838	0.980914	-0.0278011	0.0378134	-0.735219	0.462206	0.836974	0.944391	FALSE
ENSG00000189043.10	HGNC:7687	NDUFA4	3059.25	1.02212	0.0315585	0.04308	0.732555	0.46383	0.836974	0.68106	FALSE
ENSG00000198720.13	HGNC:26363	ANKRD13B	566.563	1.02976	0.0423089	0.0576815	0.733491	0.463259	0.836974	0.811389	FALSE
ENSG00000198945.8	HGNC:23035	L3MBTL3	300.874	0.961713	-0.0563217	0.076725	-0.734072	0.462905	0.836974	1	FALSE
ENSG00000211584.14	HGNC:26035	SLC48A1	1049.08	0.985415	-0.0211961	0.0289231	-0.732843	0.463654	0.836974	0.82392	FALSE
ENSG00000215271.9	HGNC:20164	HOMEZ	181.166	0.960684	-0.0578666	0.0789819	-0.732657	0.463768	0.836974	1	FALSE
ENSG00000234072.1	HGNC:55699	GTF3C2-AS2	108.396	0.965088	-0.0512669	0.0699725	-0.732672	0.463758	0.836974	1	FALSE
ENSG00000240393.1	NA	ENSG00000240393	129.419	1.03293	0.0467417	0.0637465	0.733243	0.46341	0.836974	1	FALSE
ENSG00000255136.3	HGNC:55506	TPBGL-AS1	193.382	0.944034	-0.0830893	0.113312	-0.733277	0.463389	0.836974	1	FALSE
ENSG00000267278.6	HGNC:44359	MAP3K14-AS1	34.9665	1.0613	0.0858334	0.116983	0.733723	0.463118	0.836974	1	FALSE
ENSG00000282033.1	NA	ENSG00000282033	50.578	0.959195	-0.0601044	0.0818983	-0.733891	0.463015	0.836974	1	FALSE
ENSG00000287766.1	NA	ENSG00000287766	39.7094	1.04583	0.0646467	0.0882433	0.732596	0.463805	0.836974	1	FALSE
ENSG00000288640.1	NA	ENSG00000288640	34.2506	1.27498	0.350479	0.477191	0.734463	0.462667	0.836974	1	FALSE
ENSG00000289413.1	NA	ENSG00000289413	34.1541	0.949907	-0.0741413	0.100843	-0.735215	0.462208	0.836974	1	FALSE
ENSG00000064490.14	HGNC:9987	RFXANK	122.522	0.95564	-0.0654607	0.0895386	-0.731089	0.464725	0.837003	1	FALSE
ENSG00000109686.19	HGNC:30418	SH3D19	1013.98	1.03142	0.0446283	0.0609985	0.731628	0.464395	0.837003	0.809241	FALSE
ENSG00000113100.10	HGNC:1768	CDH9	942.128	0.961432	-0.0567439	0.0776019	-0.731217	0.464647	0.837003	0.801399	FALSE
ENSG00000125462.19	HGNC:30780	MIR9-1HG	3689.77	1.03092	0.0439286	0.0600405	0.731649	0.464383	0.837003	0.664036	FALSE
ENSG00000133131.15	HGNC:23485	MORC4	166.935	1.02714	0.0386337	0.052824	0.731366	0.464556	0.837003	1	FALSE
ENSG00000144843.12	HGNC:269	ADPRH	34.7447	0.944457	-0.0824428	0.112622	-0.732034	0.464148	0.837003	1	FALSE
ENSG00000154760.14	HGNC:26481	SLFN13	32.8471	0.867763	-0.204627	0.279456	-0.732235	0.464025	0.837003	1	FALSE
ENSG00000156261.13	HGNC:1623	CCT8	1461.66	1.01475	0.0211198	0.0288843	0.731186	0.464666	0.837003	0.883901	FALSE
ENSG00000175895.4	HGNC:20757	PLEKHF2	180.561	1.03116	0.0442726	0.0605407	0.731287	0.464604	0.837003	1	FALSE
ENSG00000184508.12	HGNC:30522	HDDC3	140.711	1.03101	0.0440525	0.060234	0.731355	0.464562	0.837003	1	FALSE
ENSG00000185989.11	HGNC:20331	RASA3	1020.86	0.976115	-0.0348764	0.0476771	-0.731512	0.464466	0.837003	0.883836	FALSE
ENSG00000187953.10	HGNC:30061	PMS2CL	217.047	0.970688	-0.0429202	0.05861	-0.732301	0.463985	0.837003	1	FALSE
ENSG00000189403.15	HGNC:4983	HMGB1	3807.64	1.02096	0.0299263	0.0408675	0.732275	0.464001	0.837003	0.664036	FALSE
ENSG00000196642.19	HGNC:24703	RABL6	2164.94	1.01733	0.0247882	0.0338991	0.731235	0.464635	0.837003	0.664036	FALSE
ENSG00000231551.8	HGNC:55097	PDE4DIPP6	32.776	0.941466	-0.0870189	0.118962	-0.731483	0.464484	0.837003	1	FALSE
ENSG00000243176.7	NA	ENSG00000243176	115.7	1.04954	0.0697519	0.0953068	0.731868	0.464249	0.837003	1	FALSE
ENSG00000260641.1	HGNC:55389	TSPAN5-DT	165.545	0.962684	-0.0548655	0.0750453	-0.731099	0.464719	0.837003	1	FALSE
ENSG00000268521.1	HGNC:37403	VN1R83P	32.0618	1.04487	0.0633182	0.0865402	0.731663	0.464375	0.837003	1	FALSE
ENSG00000009335.18	HGNC:16803	UBE3C	1970.44	0.982188	-0.0259282	0.0355291	-0.729773	0.465529	0.83704	0.825421	FALSE
ENSG00000037241.7	HGNC:17050	RPL26L1	116.902	0.972163	-0.0407292	0.0558145	-0.729726	0.465558	0.83704	1	FALSE
ENSG00000050405.14	HGNC:24636	LIMA1	416.834	0.966563	-0.0490646	0.0671909	-0.730227	0.465251	0.83704	1	FALSE
ENSG00000099866.16	HGNC:6765	MADCAM1	50.3357	1.05089	0.0716064	0.0980055	0.730636	0.465001	0.83704	1	FALSE
ENSG00000109680.11	HGNC:25624	TBC1D19	488.599	1.024	0.0342215	0.0468824	0.729943	0.465425	0.83704	0.811984	FALSE
ENSG00000117151.13	HGNC:2496	CTBS	261.683	0.972252	-0.0405983	0.0556365	-0.729706	0.46557	0.83704	1	FALSE
ENSG00000120129.6	HGNC:3064	DUSP1	900.902	0.944264	-0.0827371	0.113391	-0.72966	0.465598	0.83704	0.811984	FALSE
ENSG00000137210.14	HGNC:21384	TMEM14B	405.643	1.0214	0.0305494	0.0419118	0.728898	0.466064	0.83704	1	FALSE
ENSG00000138780.15	HGNC:25806	GSTCD	255.92	0.969799	-0.0442417	0.060632	-0.729675	0.465589	0.83704	1	FALSE
ENSG00000141219.16	HGNC:29601	C17orf80	518.247	1.02157	0.0307879	0.0422268	0.729107	0.465936	0.83704	1	FALSE
ENSG00000145536.15	HGNC:17108	ADAMTS16	151.837	1.11242	0.153705	0.210393	0.730562	0.465047	0.83704	1	FALSE
ENSG00000160917.15	HGNC:2327	CPSF4	372.89	1.0307	0.0436237	0.0598318	0.729106	0.465937	0.83704	1	FALSE
ENSG00000162408.11	HGNC:26265	NOL9	901.373	0.978795	-0.0309214	0.0423997	-0.729285	0.465827	0.83704	0.855856	FALSE
ENSG00000166073.11	HGNC:32370	GPR176	647.754	1.02393	0.0341181	0.0467365	0.73001	0.465384	0.83704	0.823624	FALSE
ENSG00000168061.17	HGNC:30179	SAC3D1	71.9547	0.966306	-0.0494482	0.0677185	-0.730203	0.465266	0.83704	1	FALSE
ENSG00000168389.18	HGNC:25897	MFSD2A	201.367	0.958026	-0.0618626	0.0846718	-0.730616	0.465013	0.83704	1	FALSE
ENSG00000169567.13	HGNC:4912	HINT1	1628.01	0.980272	-0.0287455	0.0394339	-0.728954	0.46603	0.83704	0.75521	FALSE
ENSG00000196767.9	HGNC:9217	POU3F4	59.9997	0.95837	-0.0613448	0.0839994	-0.730301	0.465206	0.83704	1	FALSE
ENSG00000197121.15	HGNC:25712	PGAP1	2640.5	0.970966	-0.0425068	0.0582257	-0.730035	0.465369	0.83704	0.868121	FALSE
ENSG00000197712.12	HGNC:25087	FAM114A1	155.203	0.956509	-0.0641495	0.0879815	-0.729124	0.465926	0.83704	1	FALSE
ENSG00000206652.1	HGNC:10120	RNU1-1	163.198	1.10438	0.143232	0.196088	0.730445	0.465118	0.83704	1	FALSE
ENSG00000233820.2	NA	ENSG00000233820	84.1666	1.04151	0.0586707	0.0804354	0.729414	0.465749	0.83704	1	FALSE
ENSG00000242073.2	NA	ENSG00000242073	35.2639	0.940343	-0.0887417	0.121415	-0.730897	0.464842	0.83704	1	FALSE
ENSG00000247728.2	HGNC:55586	ARHGAP11B-DT	38.0056	0.960588	-0.058011	0.07951	-0.729606	0.465631	0.83704	1	FALSE
ENSG00000258704.7	HGNC:50643	SRP54-AS1	60.0765	0.956165	-0.0646684	0.0887133	-0.728959	0.466027	0.83704	1	FALSE
ENSG00000270231.4	HGNC:31990	NBPF8	344.379	1.03702	0.0524409	0.0718706	0.729657	0.4656	0.83704	1	FALSE
ENSG00000289003.1	NA	ENSG00000289003	97.4146	0.964267	-0.0524951	0.0719995	-0.729103	0.465938	0.83704	1	FALSE
ENSG00000130307.12	HGNC:24058	USHBP1	42.8668	0.91163	-0.13348	0.183219	-0.728527	0.466291	0.83706	1	FALSE
ENSG00000151117.9	HGNC:26890	TMEM86A	166.523	1.02938	0.0417788	0.0573507	0.72848	0.46632	0.83706	0.801052	FALSE
ENSG00000170113.16	HGNC:17043	NIPA1	2745.29	1.02663	0.0379118	0.0520397	0.728518	0.466297	0.83706	0.755221	FALSE
ENSG00000170456.16	HGNC:28338	DENND5B	3370.56	1.01543	0.0220964	0.0303292	0.728551	0.466277	0.83706	0.755221	FALSE
ENSG00000198707.17	HGNC:29021	CEP290	2945.05	1.02039	0.0291227	0.0399602	0.728793	0.466128	0.83706	0.677947	FALSE
ENSG00000022567.10	HGNC:29196	SLC45A4	1296.66	0.966182	-0.0496334	0.068218	-0.72757	0.466877	0.837288	0.885387	FALSE
ENSG00000058729.11	HGNC:18999	RIOK2	360.578	0.969789	-0.044257	0.0608364	-0.727475	0.466935	0.837288	1	FALSE
ENSG00000107897.20	HGNC:23338	ACBD5	1624.45	1.01802	0.0257706	0.035394	0.728106	0.466549	0.837288	0.812332	FALSE
ENSG00000137094.16	HGNC:14887	DNAJB5	360.157	0.959034	-0.0603464	0.0829416	-0.727577	0.466873	0.837288	1	FALSE
ENSG00000146066.3	HGNC:28311	HIGD2A	279.427	1.02782	0.0395897	0.0544101	0.727617	0.466848	0.837288	1	FALSE
ENSG00000184903.10	HGNC:14598	IMMP2L	139.313	0.955143	-0.0662112	0.0909907	-0.72767	0.466816	0.837288	1	FALSE
ENSG00000225190.11	HGNC:29017	PLEKHM1	783.712	1.02454	0.0349726	0.0480302	0.728139	0.466528	0.837288	0.812332	FALSE
ENSG00000235919.5	HGNC:44146	ASH1L-AS1	40.9746	1.04763	0.0671296	0.0922766	0.727482	0.466931	0.837288	1	FALSE
ENSG00000258727.1	HGNC:55442	AP1G2-AS1	44.4538	0.944296	-0.0826884	0.113645	-0.727602	0.466858	0.837288	1	FALSE
ENSG00000274093.1	NA	ENSG00000274093	45.1598	0.95292	-0.0695734	0.0955724	-0.727966	0.466634	0.837288	1	FALSE
ENSG00000114999.8	HGNC:21586	TTL	2104.03	0.980803	-0.0279654	0.0384613	-0.727104	0.467162	0.83752	0.869772	FALSE
ENSG00000278909.1	NA	ENSG00000278909	31.5742	0.936201	-0.09511	0.130805	-0.727115	0.467156	0.83752	1	FALSE
ENSG00000268654.2	HGNC:33464	MIMT1	36.005	0.95095	-0.0725587	0.0998087	-0.726978	0.467239	0.837571	1	FALSE
ENSG00000172939.9	HGNC:8508	OXSR1	869.332	0.980954	-0.0277433	0.0381845	-0.726559	0.467496	0.837593	0.949563	FALSE
ENSG00000173295.9	HGNC:44371	FAM86B3P	52.9478	1.05988	0.083895	0.115467	0.726568	0.46749	0.837593	1	FALSE
ENSG00000181817.6	HGNC:17562	LSM10	163.445	1.02676	0.038095	0.0524263	0.72664	0.467447	0.837593	1	FALSE
ENSG00000203879.12	HGNC:4226	GDI1	8326.15	1.01987	0.0283844	0.0390619	0.726651	0.46744	0.837593	0.664792	FALSE
ENSG00000255642.1	HGNC:8563	PABPC1P4	46.979	1.04588	0.064712	0.0890603	0.726608	0.467466	0.837593	1	FALSE
ENSG00000145439.12	HGNC:25891	CBR4	753.143	0.983601	-0.0238542	0.0328388	-0.726403	0.467592	0.837609	0.857441	FALSE
ENSG00000177479.20	HGNC:690	ARIH2	1348.42	0.980674	-0.0281547	0.0387599	-0.726385	0.467603	0.837609	0.812333	FALSE
ENSG00000103174.13	HGNC:17378	NAGPA	581.922	1.03515	0.0498383	0.0687055	0.72539	0.468213	0.837746	1	FALSE
ENSG00000113721.14	HGNC:8804	PDGFRB	905.568	1.03789	0.0536534	0.0739057	0.725972	0.467856	0.837746	0.801457	FALSE
ENSG00000114473.14	HGNC:25251	IQCG	247.723	0.974579	-0.0371482	0.0512079	-0.725439	0.468183	0.837746	1	FALSE
ENSG00000118156.13	HGNC:25294	ZNF541	37.7808	0.942108	-0.0860355	0.118616	-0.725327	0.468251	0.837746	1	FALSE
ENSG00000136098.17	HGNC:7746	NEK3	216.375	0.961286	-0.0569626	0.0785095	-0.725551	0.468114	0.837746	1	FALSE
ENSG00000168802.14	HGNC:24353	CHTF8	305.86	0.95714	-0.0631988	0.0871328	-0.725316	0.468258	0.837746	1	FALSE
ENSG00000171840.13	HGNC:7825	NINJ2	49.508	1.05349	0.0751736	0.103526	0.72613	0.467759	0.837746	1	FALSE
ENSG00000183696.14	HGNC:12576	UPP1	513.286	0.977831	-0.0323424	0.0445518	-0.72595	0.46787	0.837746	0.812333	FALSE
ENSG00000187486.7	HGNC:6257	KCNJ11	271.415	1.03696	0.052362	0.0721857	0.725378	0.46822	0.837746	1	FALSE
ENSG00000197021.9	HGNC:17402	EOLA2	205.89	1.02469	0.0351863	0.0485125	0.725303	0.468266	0.837746	1	FALSE
ENSG00000237440.9	HGNC:32468	ZNF737	1115.44	1.03591	0.0508958	0.0701234	0.725804	0.467959	0.837746	0.801457	FALSE
ENSG00000288910.1	NA	ENSG00000288910	31.3521	1.04389	0.0619635	0.0854065	0.725513	0.468137	0.837746	1	FALSE
ENSG00000138604.10	HGNC:17855	GLCE	951.452	0.980384	-0.0285813	0.0394224	-0.725001	0.468451	0.837991	0.95079	FALSE
ENSG00000213189.5	HGNC:39646	BTF3L4P2	73.5898	0.818298	-0.289302	0.399287	-0.724546	0.46873	0.838402	1	FALSE
ENSG00000288075.1	NA	ENSG00000288075	336.296	1.04737	0.0667686	0.0921766	0.724355	0.468848	0.838524	1	FALSE
ENSG00000125450.11	HGNC:8734	NUP85	289.729	0.969966	-0.043994	0.0607577	-0.724089	0.469011	0.83873	1	FALSE
ENSG00000250950.1	NA	ENSG00000250950	35.0075	0.943186	-0.0843853	0.116562	-0.723952	0.469095	0.838793	1	FALSE
ENSG00000166436.17	HGNC:29005	TRIM66	662.875	0.966013	-0.0498856	0.0689289	-0.723725	0.469235	0.838954	0.812333	FALSE
ENSG00000172346.15	HGNC:30359	CSDC2	287.481	0.958032	-0.0618546	0.0854863	-0.723561	0.469335	0.839046	1	FALSE
ENSG00000213339.9	HGNC:23797	QTRT1	404.903	1.02654	0.0377966	0.0522465	0.723428	0.469417	0.839105	1	FALSE
ENSG00000160014.17	HGNC:1449	CALM3	18624	1.01567	0.0224327	0.0310179	0.723216	0.469547	0.83925	0.665149	FALSE
ENSG00000226650.6	HGNC:6322	KIF4B	31.5843	1.05116	0.0719813	0.0995546	0.723033	0.46966	0.83936	1	FALSE
ENSG00000259946.1	NA	ENSG00000259946	181.682	0.970431	-0.0433028	0.0598968	-0.722956	0.469707	0.83936	1	FALSE
ENSG00000230910.5	HGNC:55774	ADGRB3-DT	1099.83	0.974006	-0.0379978	0.052567	-0.722846	0.469775	0.839394	0.802331	FALSE
ENSG00000082641.16	HGNC:7781	NFE2L1	4805.23	1.01937	0.0276824	0.0383138	0.722519	0.469976	0.839522	0.758045	FALSE
ENSG00000176531.11	HGNC:30499	PHLDB3	73.3038	1.04365	0.0616443	0.085322	0.72249	0.469993	0.839522	1	FALSE
ENSG00000264449.6	NA	ENSG00000264449	31.5322	1.08989	0.124184	0.171846	0.722645	0.469898	0.839522	1	FALSE
ENSG00000113845.10	HGNC:1321	TIMMDC1	549.002	0.977856	-0.0323059	0.0447392	-0.722094	0.470237	0.839577	0.812333	FALSE
ENSG00000148356.15	HGNC:25135	LRSAM1	928.363	0.98399	-0.0232843	0.0322479	-0.722042	0.470269	0.839577	0.812333	FALSE
ENSG00000170234.13	HGNC:29406	PWWP2A	655.474	0.969621	-0.0445078	0.0616352	-0.722116	0.470223	0.839577	1	FALSE
ENSG00000235711.5	HGNC:33888	ANKRD34C	242.274	0.971074	-0.0423476	0.0586362	-0.722209	0.470166	0.839577	1	FALSE
ENSG00000271780.1	NA	ENSG00000271780	62.5231	0.964574	-0.0520356	0.07204	-0.722315	0.470101	0.839577	1	FALSE
ENSG00000142178.9	HGNC:11142	SIK1	63.1199	1.12544	0.170484	0.236163	0.721892	0.470361	0.839654	1	FALSE
ENSG00000156931.16	HGNC:29122	VPS8	2145.9	0.977935	-0.0321897	0.0446054	-0.721654	0.470507	0.839675	0.872519	FALSE
ENSG00000160323.19	HGNC:1366	ADAMTS13	255.74	0.966166	-0.0496575	0.0688203	-0.721554	0.470569	0.839675	1	FALSE
ENSG00000165264.11	HGNC:7701	NDUFB6	511.779	1.02159	0.0308196	0.0427071	0.721652	0.470509	0.839675	0.826316	FALSE
ENSG00000169592.15	HGNC:26905	INO80E	389.292	0.97726	-0.0331861	0.0459921	-0.721561	0.470565	0.839675	1	FALSE
ENSG00000015133.20	HGNC:19967	CCDC88C	249.342	0.944035	-0.0830879	0.115263	-0.720856	0.470998	0.839946	1	FALSE
ENSG00000104760.17	HGNC:3695	FGL1	33.0257	1.11246	0.153756	0.213337	0.720718	0.471083	0.839946	1	FALSE
ENSG00000105429.13	HGNC:3233	MEGF8	4602.27	0.982149	-0.0259868	0.0360482	-0.72089	0.470977	0.839946	0.665462	FALSE
ENSG00000122741.16	HGNC:23686	DCAF10	963.234	0.975827	-0.0353034	0.0489866	-0.720674	0.47111	0.839946	0.812801	FALSE
ENSG00000171608.17	HGNC:8977	PIK3CD	321.759	1.05009	0.0705123	0.0978294	0.720768	0.471052	0.839946	1	FALSE
ENSG00000180479.14	HGNC:25000	ZNF571	276.182	0.950707	-0.072928	0.10118	-0.720774	0.471049	0.839946	1	FALSE
ENSG00000196428.13	HGNC:29095	TSC22D2	2464.84	0.970398	-0.0433517	0.0601237	-0.721041	0.470884	0.839946	0.81309	FALSE
ENSG00000257698.3	HGNC:52649	GIHCG	166.416	1.0343	0.048658	0.0675178	0.72067	0.471113	0.839946	1	FALSE
ENSG00000104904.12	HGNC:8095	OAZ1	3655.34	0.979833	-0.0293924	0.0408088	-0.720246	0.471374	0.839989	0.658578	FALSE
ENSG00000156467.10	HGNC:12582	UQCRB	2872.25	1.02333	0.0332671	0.0461893	0.720233	0.471382	0.839989	0.758569	FALSE
ENSG00000159140.22	HGNC:11183	SON	7319.43	0.984072	-0.0231642	0.0321561	-0.720368	0.471299	0.839989	0.679887	FALSE
ENSG00000169246.16	HGNC:28989	NPIPB3	1729.35	1.03342	0.0474333	0.0658401	0.720431	0.471259	0.839989	0.758531	FALSE
ENSG00000259343.8	HGNC:51424	TMC3-AS1	80.091	0.955593	-0.0655312	0.0909517	-0.720505	0.471214	0.839989	1	FALSE
ENSG00000138613.14	HGNC:24080	APH1B	475.977	0.973282	-0.0390705	0.0542892	-0.719673	0.471726	0.840428	0.802486	FALSE
ENSG00000196628.20	HGNC:11634	TCF4	7427.93	0.985275	-0.0214017	0.029738	-0.719673	0.471726	0.840428	0.665462	FALSE
ENSG00000071894.17	HGNC:2324	CPSF1	864.374	1.03873	0.0548254	0.0762141	0.71936	0.471919	0.840684	0.951926	FALSE
ENSG00000126822.18	HGNC:20364	PLEKHG3	1224.98	1.03929	0.0555939	0.0773063	0.719139	0.472055	0.84084	0.814502	FALSE
ENSG00000169230.10	HGNC:30255	PRELID1	454.477	0.958142	-0.0616891	0.0857981	-0.719003	0.472139	0.840856	1	FALSE
ENSG00000273045.7	HGNC:28436	C2orf15	36.0014	1.04678	0.0659642	0.0917489	0.718965	0.472163	0.840856	1	FALSE
ENSG00000131462.9	HGNC:12417	TUBG1	383.096	0.973131	-0.0392943	0.0546644	-0.718828	0.472247	0.840918	1	FALSE
ENSG00000178585.15	HGNC:16913	CTNNBIP1	698.37	1.02879	0.0409545	0.0569922	0.718599	0.472388	0.841054	0.814502	FALSE
ENSG00000278175.5	HGNC:48823	GLIDR	213.163	0.965015	-0.0513763	0.0715004	-0.718546	0.472421	0.841054	1	FALSE
ENSG00000100300.18	HGNC:1158	TSPO	56.2977	0.958933	-0.0604982	0.084237	-0.71819	0.47264	0.841109	1	FALSE
ENSG00000101986.12	HGNC:61	ABCD1	63.6343	0.951486	-0.0717459	0.0999627	-0.717727	0.472926	0.841109	1	FALSE
ENSG00000115514.12	HGNC:24110	TXNDC9	326.706	0.976188	-0.0347689	0.0484202	-0.718066	0.472717	0.841109	1	FALSE
ENSG00000136682.16	HGNC:17907	CBWD2	582.577	0.980209	-0.0288386	0.040182	-0.717699	0.472943	0.841109	1	FALSE
ENSG00000137872.17	HGNC:16770	SEMA6D	1734.7	0.974412	-0.0373967	0.0520953	-0.717853	0.472848	0.841109	0.874019	FALSE
ENSG00000139970.18	HGNC:10467	RTN1	11792.5	1.01441	0.0206465	0.0287544	0.71803	0.472739	0.841109	0.758821	FALSE
ENSG00000142235.13	HGNC:19295	LMTK3	2994.35	1.02355	0.0335878	0.0467852	0.717915	0.47281	0.841109	0.758821	FALSE
ENSG00000154957.14	HGNC:12969	ZNF18	211.265	0.980198	-0.028855	0.0401747	-0.718237	0.472611	0.841109	1	FALSE
ENSG00000204673.11	HGNC:28426	AKT1S1	390.67	0.971594	-0.0415751	0.0579075	-0.717956	0.472784	0.841109	1	FALSE
ENSG00000279118.1	NA	ENSG00000279118	247.934	0.966837	-0.048655	0.0677508	-0.718147	0.472666	0.841109	1	FALSE
ENSG00000118939.18	HGNC:12515	UCHL3	216.082	0.969617	-0.0445125	0.0620387	-0.717496	0.473068	0.841157	1	FALSE
ENSG00000186105.8	HGNC:35155	LRRC70	66.8141	1.03896	0.0551419	0.0768468	0.717556	0.473031	0.841157	1	FALSE
ENSG00000100281.14	HGNC:5003	HMGXB4	451.736	1.02309	0.0329354	0.0459408	0.716909	0.47343	0.84119	1	FALSE
ENSG00000106603.20	HGNC:21868	COA1	861.734	0.984179	-0.0230069	0.0320786	-0.717205	0.473247	0.84119	0.814793	FALSE
ENSG00000165566.13	HGNC:26360	AMER2	5628.69	1.03075	0.0436945	0.0609198	0.717246	0.473222	0.84119	0.680334	FALSE
ENSG00000168288.13	HGNC:25221	MMADHC	585.341	0.979219	-0.0302968	0.0422515	-0.717058	0.473338	0.84119	0.814793	FALSE
ENSG00000179152.20	HGNC:25241	TCAIM	738.192	0.982408	-0.0256058	0.0357165	-0.716917	0.473425	0.84119	0.861399	FALSE
ENSG00000227733.11	NA	ENSG00000227733	1078.32	0.975645	-0.035572	0.0495946	-0.717255	0.473217	0.84119	0.812333	FALSE
ENSG00000234156.3	NA	ENSG00000234156	31.8385	0.888497	-0.170561	0.23785	-0.717096	0.473315	0.84119	1	FALSE
ENSG00000264853.1	NA	ENSG00000264853	66.3443	0.944343	-0.0826178	0.115284	-0.716648	0.473591	0.841389	1	FALSE
ENSG00000143442.22	HGNC:18801	POGZ	3105.88	1.02048	0.0292419	0.0408248	0.716278	0.47382	0.841708	0.687303	FALSE
ENSG00000105197.11	HGNC:23656	TIMM50	544.628	1.02571	0.0366294	0.0511456	0.716178	0.473881	0.84173	0.803441	FALSE
ENSG00000107281.10	HGNC:7899	NPDC1	1669.88	1.0225	0.0320995	0.0448528	0.715663	0.4742	0.841739	0.875532	FALSE
ENSG00000122733.12	HGNC:29180	PHF24	4254.84	0.970969	-0.0425032	0.0593642	-0.715975	0.474007	0.841739	0.680827	FALSE
ENSG00000131652.14	HGNC:28369	THOC6	55.194	0.960837	-0.0576365	0.0805299	-0.715715	0.474167	0.841739	1	FALSE
ENSG00000132849.22	HGNC:28881	PATJ	921.466	0.967467	-0.0477153	0.0666429	-0.715984	0.474001	0.841739	0.804261	FALSE
ENSG00000140043.12	HGNC:20149	PTGR2	346.546	1.04016	0.0567987	0.079355	0.715754	0.474143	0.841739	1	FALSE
ENSG00000185085.2	HGNC:29352	INTS5	197.128	0.979642	-0.0296733	0.04145	-0.715881	0.474065	0.841739	0.801679	FALSE
ENSG00000265179.8	NA	ENSG00000265179	47.8397	1.08973	0.12397	0.173236	0.715614	0.47423	0.841739	1	FALSE
ENSG00000171992.13	HGNC:30672	SYNPO	6108.33	1.01862	0.0266131	0.0372018	0.715372	0.47438	0.84183	0.759741	FALSE
ENSG00000182208.15	HGNC:24904	MOB2	254.5	1.02805	0.0399073	0.0557795	0.715449	0.474332	0.84183	1	FALSE
ENSG00000073050.12	HGNC:12828	XRCC1	260.247	0.976639	-0.034102	0.0477714	-0.713859	0.475315	0.842001	1	FALSE
ENSG00000105229.7	HGNC:17002	PIAS4	371.148	0.965466	-0.0507023	0.0710382	-0.713733	0.475392	0.842001	1	FALSE
ENSG00000105829.13	HGNC:14562	BET1	205.084	0.975818	-0.0353165	0.0494067	-0.714813	0.474725	0.842001	1	FALSE
ENSG00000109016.18	HGNC:24547	DHRS7B	195.572	0.969846	-0.044173	0.061872	-0.713942	0.475263	0.842001	1	FALSE
ENSG00000111252.11	HGNC:29605	SH2B3	479.331	1.04088	0.0578021	0.0808754	0.714706	0.474791	0.842001	1	FALSE
ENSG00000127507.18	HGNC:3337	ADGRE2	49.6009	0.9085	-0.138441	0.193809	-0.714317	0.475031	0.842001	1	FALSE
ENSG00000133805.16	HGNC:470	AMPD3	495.091	0.964367	-0.0523465	0.0733168	-0.713977	0.475241	0.842001	1	FALSE
ENSG00000138685.17	HGNC:3676	FGF2	1061.24	1.03457	0.0490254	0.0686913	0.713705	0.475409	0.842001	0.832669	FALSE
ENSG00000145819.18	HGNC:17073	ARHGAP26	6313.45	1.01628	0.0233017	0.0326398	0.713905	0.475286	0.842001	0.76035	FALSE
ENSG00000166006.14	HGNC:6234	KCNC2	4105.63	1.01563	0.0223755	0.0313007	0.714856	0.474698	0.842001	0.659455	FALSE
ENSG00000175634.15	HGNC:10437	RPS6KB2	222.297	1.03049	0.0433286	0.0606887	0.713948	0.475259	0.842001	1	FALSE
ENSG00000181690.8	HGNC:9045	PLAG1	161.865	0.941624	-0.0867763	0.12157	-0.713794	0.475354	0.842001	1	FALSE
ENSG00000189050.16	HGNC:30206	RNFT1	144.013	0.966416	-0.0492843	0.0690325	-0.713929	0.475271	0.842001	1	FALSE
ENSG00000196365.12	HGNC:9479	LONP1	1054.36	1.0296	0.0420871	0.0588721	0.71489	0.474677	0.842001	0.812333	FALSE
ENSG00000196616.14	HGNC:250	ADH1B	31.9554	1.14212	0.191713	0.268152	0.714944	0.474643	0.842001	1	FALSE
ENSG00000198208.12	HGNC:20222	RPS6KL1	712.125	0.978847	-0.0308446	0.043216	-0.713731	0.475393	0.842001	0.804349	FALSE
ENSG00000232838.4	HGNC:40045	PET117	178.985	1.03826	0.0541728	0.075801	0.714671	0.474813	0.842001	1	FALSE
ENSG00000262061.7	HGNC:55345	RPH3AL-AS1	33.7492	1.07345	0.102258	0.143252	0.713832	0.475331	0.842001	1	FALSE
ENSG00000288891.1	NA	ENSG00000288891	272.759	0.959563	-0.0595511	0.0833951	-0.714084	0.475175	0.842001	1	FALSE
ENSG00000253210.3	HGNC:55537	DENND3-AS1	33.2418	0.945093	-0.0814724	0.114174	-0.713579	0.475488	0.842052	1	FALSE
ENSG00000159069.14	HGNC:13613	FBXW5	929.486	0.982843	-0.0249676	0.0349965	-0.713431	0.475579	0.842127	0.804261	FALSE
ENSG00000099783.12	HGNC:5046	HNRNPM	1767.64	1.01854	0.0265043	0.0371602	0.713246	0.475694	0.842133	0.817351	FALSE
ENSG00000172943.21	HGNC:20672	PHF8	688.926	0.968004	-0.0469152	0.065769	-0.713334	0.475639	0.842133	0.953774	FALSE
ENSG00000204954.10	HGNC:34450	C12orf73	128.682	0.96791	-0.0470558	0.0659796	-0.713188	0.47573	0.842133	1	FALSE
ENSG00000115935.18	HGNC:12736	WIPF1	536.466	0.957405	-0.0627985	0.0881216	-0.712635	0.476071	0.84239	1	FALSE
ENSG00000183690.13	HGNC:26233	EFHC2	111.51	1.03768	0.05336	0.0748582	0.712814	0.475961	0.84239	1	FALSE
ENSG00000239218.2	HGNC:36379	RPS20P22	41.6763	1.12692	0.172387	0.241894	0.712656	0.476059	0.84239	1	FALSE
ENSG00000262265.2	NA	ENSG00000262265	80.9742	1.03463	0.049109	0.068902	0.712737	0.476008	0.84239	1	FALSE
ENSG00000100592.16	HGNC:18142	DAAM1	1977.98	0.972825	-0.0397478	0.0558226	-0.712038	0.476441	0.84244	0.877099	FALSE
ENSG00000104517.13	HGNC:16806	UBR5	4376.4	1.0173	0.0247512	0.0347451	0.712365	0.476239	0.84244	0.666937	FALSE
ENSG00000127838.15	HGNC:9153	PNKD	1300.05	0.980087	-0.0290181	0.0407467	-0.712158	0.476367	0.84244	0.817468	FALSE
ENSG00000140280.14	HGNC:28571	LYSMD2	446.532	0.986314	-0.0198815	0.0279143	-0.712235	0.476319	0.84244	1	FALSE
ENSG00000183098.11	HGNC:4454	GPC6	227.465	0.951601	-0.0715711	0.100517	-0.712033	0.476444	0.84244	1	FALSE
ENSG00000204584.1	NA	ENSG00000204584	43.8364	0.955507	-0.0656618	0.0921711	-0.71239	0.476223	0.84244	1	FALSE
ENSG00000263072.9	HGNC:50505	ZNF213-AS1	290.741	1.02898	0.0412145	0.0578599	0.712315	0.476269	0.84244	1	FALSE
ENSG00000128203.7	HGNC:30437	ASPHD2	363.84	0.975429	-0.0358915	0.0504173	-0.71189	0.476533	0.842511	1	FALSE
ENSG00000011523.14	HGNC:29076	CEP68	1538.55	0.984377	-0.0227169	0.0319881	-0.710168	0.4776	0.842572	0.878271	FALSE
ENSG00000013583.10	HGNC:17176	HEBP1	224.095	1.02345	0.0334383	0.0470878	0.710125	0.477626	0.842572	1	FALSE
ENSG00000047579.20	HGNC:17328	DTNBP1	389.766	1.02165	0.0309001	0.0435326	0.709815	0.477819	0.842572	1	FALSE
ENSG00000048544.6	HGNC:14502	MRPS10	520.186	1.01839	0.0262916	0.0370069	0.71045	0.477425	0.842572	0.80439	FALSE
ENSG00000079387.14	HGNC:17927	SENP1	305.975	1.03204	0.0454949	0.0641553	0.709137	0.478239	0.842572	1	FALSE
ENSG00000096746.18	HGNC:5043	HNRNPH3	2052.26	1.02377	0.0338978	0.0477896	0.709313	0.47813	0.842572	0.878302	FALSE
ENSG00000100600.15	HGNC:9472	LGMN	671.483	0.977992	-0.0321056	0.0452201	-0.709984	0.477714	0.842572	0.805198	FALSE
ENSG00000102100.16	HGNC:11022	SLC35A2	151.52	0.970096	-0.0438009	0.0616047	-0.710999	0.477085	0.842572	0.803441	FALSE
ENSG00000113966.10	HGNC:13210	ARL6	833.473	0.969766	-0.0442921	0.0624527	-0.709211	0.478194	0.842572	0.956278	FALSE
ENSG00000124783.14	HGNC:11323	SSR1	2638.36	0.981946	-0.0262846	0.0369354	-0.711637	0.47669	0.842572	0.817485	FALSE
ENSG00000132623.16	HGNC:15803	ANKEF1	65.4432	0.961674	-0.0563794	0.0793928	-0.710132	0.477622	0.842572	1	FALSE
ENSG00000137274.13	HGNC:1094	BPHL	286.463	0.968771	-0.0457723	0.0645389	-0.70922	0.478188	0.842572	1	FALSE
ENSG00000137815.15	HGNC:28996	RTF1	2154.45	0.9784	-0.0315042	0.0443297	-0.710681	0.477282	0.842572	0.666963	FALSE
ENSG00000142252.11	HGNC:20045	GEMIN7	70.9933	0.960732	-0.0577943	0.081385	-0.710134	0.477621	0.842572	1	FALSE
ENSG00000148218.16	HGNC:395	ALAD	1088.89	1.02107	0.0300785	0.0422949	0.711162	0.476984	0.842572	0.817605	FALSE
ENSG00000149308.17	HGNC:7896	NPAT	940.687	0.978092	-0.0319583	0.0449304	-0.711285	0.476908	0.842572	0.863124	FALSE
ENSG00000161714.12	HGNC:9061	PLCD3	526.575	1.05121	0.0720494	0.101532	0.709622	0.477939	0.842572	1	FALSE
ENSG00000163297.18	HGNC:21732	ANTXR2	134.479	1.04384	0.0619059	0.0872799	0.70928	0.478151	0.842572	1	FALSE
ENSG00000163743.14	HGNC:17479	RCHY1	883.779	0.97696	-0.0336283	0.0473125	-0.71077	0.477227	0.842572	0.863423	FALSE
ENSG00000165821.12	HGNC:10526	SALL2	833.699	0.977183	-0.0332998	0.0468456	-0.710841	0.477183	0.842572	0.817485	FALSE
ENSG00000170633.17	HGNC:17297	RNF34	698.129	1.01686	0.024119	0.0339758	0.709889	0.477773	0.842572	0.817707	FALSE
ENSG00000180773.15	HGNC:19660	SLC36A4	953.204	0.976426	-0.0344172	0.048518	-0.70937	0.478095	0.842572	0.80454	FALSE
ENSG00000180929.6	HGNC:13301	GPR62	76.5153	0.953145	-0.0692331	0.097577	-0.709522	0.478	0.842572	1	FALSE
ENSG00000184517.12	HGNC:23328	ZFP1	652.959	1.02835	0.0403298	0.0567767	0.710322	0.477504	0.842572	0.832417	FALSE
ENSG00000185896.11	HGNC:6499	LAMP1	1758.45	1.01576	0.0225562	0.0317577	0.710259	0.477544	0.842572	0.76121	FALSE
ENSG00000235436.11	HGNC:22176	DPY19L2P4	108.684	0.96075	-0.0577667	0.081184	-0.711553	0.476741	0.842572	1	FALSE
ENSG00000235833.1	NA	ENSG00000235833	54.4448	1.14821	0.199389	0.280202	0.711588	0.47672	0.842572	1	FALSE
ENSG00000255339.6	NA	ENSG00000255339	76.2549	1.10524	0.14436	0.203259	0.710229	0.477562	0.842572	1	FALSE
ENSG00000263958.3	HGNC:55333	NETO1-DT	130.314	1.06003	0.0841057	0.118212	0.711484	0.476784	0.842572	0.803366	FALSE
ENSG00000267160.1	NA	ENSG00000267160	103.646	0.964102	-0.0527417	0.0743101	-0.709752	0.477858	0.842572	1	FALSE
ENSG00000271860.8	NA	ENSG00000271860	251.68	1.03903	0.0552307	0.0778814	0.709164	0.478223	0.842572	1	FALSE
ENSG00000280255.1	NA	ENSG00000280255	182.641	0.908525	-0.138401	0.194893	-0.710141	0.477617	0.842572	0.803441	FALSE
ENSG00000281969.1	NA	ENSG00000281969	183.937	0.959071	-0.0602908	0.0848787	-0.710317	0.477507	0.842572	1	FALSE
ENSG00000286746.1	NA	ENSG00000286746	67.5507	0.95988	-0.0590743	0.0830908	-0.710961	0.477108	0.842572	1	FALSE
ENSG00000187624.9	HGNC:33800	C17orf97	145.02	1.03873	0.0548139	0.0773062	0.70905	0.478294	0.842581	0.803441	FALSE
ENSG00000064666.15	HGNC:2156	CNN2	45.9951	1.07849	0.109014	0.153796	0.708827	0.478432	0.842587	1	FALSE
ENSG00000085831.16	HGNC:18657	TTC39A	154.578	0.938927	-0.0909147	0.128362	-0.708265	0.478781	0.842587	1	FALSE
ENSG00000100575.14	HGNC:11819	TIMM9	213.01	1.0333	0.0472564	0.0666724	0.708785	0.478458	0.842587	1	FALSE
ENSG00000105135.16	HGNC:6041	ILVBL	297.357	1.02805	0.0399084	0.0563772	0.707882	0.479019	0.842587	1	FALSE
ENSG00000112893.10	HGNC:6824	MAN2A1	3452.61	1.02941	0.0418183	0.0590659	0.707994	0.478949	0.842587	0.666963	FALSE
ENSG00000132016.12	HGNC:28153	BRME1	66.0498	1.06905	0.0963339	0.136092	0.707856	0.479035	0.842587	1	FALSE
ENSG00000134184.13	HGNC:4632	GSTM1	146.966	0.667254	-0.583691	0.824394	-0.708024	0.47893	0.842587	1	FALSE
ENSG00000143889.16	HGNC:25127	HNRNPLL	1267.62	0.980257	-0.0287683	0.0406434	-0.707823	0.479055	0.842587	0.815983	FALSE
ENSG00000146872.19	HGNC:11842	TLK2	1231.31	1.0229	0.0326584	0.0461178	0.708152	0.478851	0.842587	0.83499	FALSE
ENSG00000154545.17	HGNC:23793	MAGED4	701.415	0.938793	-0.0911207	0.128658	-0.708242	0.478795	0.842587	0.956604	TRUE
ENSG00000175348.11	HGNC:1168	TMEM9B	723.26	0.982964	-0.0247898	0.0350272	-0.707729	0.479114	0.842587	0.956604	FALSE
ENSG00000183648.11	HGNC:7695	NDUFB1	253.872	0.965059	-0.0513111	0.0724312	-0.708412	0.478689	0.842587	1	FALSE
ENSG00000184185.10	HGNC:6258	KCNJ12	298.185	0.967612	-0.0474999	0.0671189	-0.707698	0.479133	0.842587	1	FALSE
ENSG00000244480.1	NA	ENSG00000244480	59.6059	1.03773	0.053428	0.0753735	0.708843	0.478422	0.842587	1	FALSE
ENSG00000249592.7	NA	ENSG00000249592	400.994	1.03563	0.0505105	0.0713326	0.708099	0.478884	0.842587	1	FALSE
ENSG00000259820.1	NA	ENSG00000259820	203.974	1.02627	0.0374168	0.0528561	0.707899	0.479008	0.842587	1	FALSE
ENSG00000288558.2	HGNC:54422	DUS4L-BCAP29	798.788	0.966768	-0.0487588	0.0688032	-0.708671	0.478529	0.842587	0.956604	FALSE
ENSG00000075239.14	HGNC:93	ACAT1	736.796	0.978294	-0.0316602	0.0447842	-0.70695	0.479598	0.842878	0.819054	FALSE
ENSG00000100320.24	HGNC:9906	RBFOX2	6077.26	0.988457	-0.0167501	0.0237109	-0.706428	0.479922	0.842878	0.689145	FALSE
ENSG00000115966.18	HGNC:784	ATF2	2425.37	1.01554	0.0222449	0.0314733	0.706787	0.479699	0.842878	0.667252	FALSE
ENSG00000142188.17	HGNC:1280	TMEM50B	739.657	1.02343	0.0334067	0.0472313	0.707301	0.479379	0.842878	0.805338	FALSE
ENSG00000142512.15	HGNC:15620	SIGLEC10	67.8926	0.921615	-0.117764	0.166659	-0.706616	0.479805	0.842878	1	FALSE
ENSG00000152217.20	HGNC:15573	SETBP1	1845.13	1.01541	0.0220559	0.0312139	0.706607	0.479811	0.842878	0.819149	FALSE
ENSG00000157554.20	HGNC:3446	ERG	153.266	1.05295	0.0744341	0.105307	0.706833	0.47967	0.842878	1	FALSE
ENSG00000164543.7	HGNC:11395	STK17A	372.618	0.9724	-0.0403786	0.0571079	-0.707059	0.47953	0.842878	1	FALSE
ENSG00000179630.11	HGNC:26789	LACC1	489.23	1.0477	0.0672299	0.0950734	0.707137	0.479481	0.842878	0.833475	FALSE
ENSG00000184319.17	HGNC:33730	RPL23AP82	445.845	0.974195	-0.037717	0.0533848	-0.706512	0.47987	0.842878	1	FALSE
ENSG00000186088.16	HGNC:28042	GSAP	475.136	0.97498	-0.0365554	0.051707	-0.706971	0.479584	0.842878	1	FALSE
ENSG00000285533.3	HGNC:54185	RELA-DT	40.0287	0.939735	-0.0896748	0.126866	-0.706848	0.479661	0.842878	1	FALSE
ENSG00000289100.1	NA	ENSG00000289100	43.1238	0.939735	-0.0896736	0.126944	-0.706403	0.479937	0.842878	1	FALSE
ENSG00000084652.16	HGNC:30685	TXLNA	843.933	1.02096	0.0299333	0.0424523	0.705104	0.480745	0.842902	0.819149	FALSE
ENSG00000104059.5	HGNC:29075	FAM189A1	589.129	1.02911	0.0413953	0.0587136	0.705037	0.480787	0.842902	0.805338	FALSE
ENSG00000109618.13	HGNC:30605	SEPSECS	257.459	0.971741	-0.0413561	0.058587	-0.705891	0.480256	0.842902	1	FALSE
ENSG00000114251.15	HGNC:12784	WNT5A	193.681	1.04831	0.0680619	0.0964479	0.705686	0.480383	0.842902	1	FALSE
ENSG00000118579.13	HGNC:24628	MED28	2702.67	1.02815	0.0400475	0.056768	0.70546	0.480524	0.842902	0.819149	FALSE
ENSG00000120526.12	HGNC:24306	NUDCD1	569.727	1.02036	0.0290812	0.0411893	0.706039	0.480164	0.842902	1	FALSE
ENSG00000135333.15	HGNC:3390	EPHA7	920.909	1.02766	0.0393599	0.055801	0.705362	0.480585	0.842902	0.819149	FALSE
ENSG00000142675.18	HGNC:19700	CNKSR1	45.7146	0.937955	-0.0924098	0.131033	-0.705239	0.480661	0.842902	1	FALSE
ENSG00000146281.6	HGNC:21408	PM20D2	343.183	1.01974	0.0282018	0.0399967	0.705104	0.480746	0.842902	1	FALSE
ENSG00000155868.8	HGNC:2378	MED7	313.008	1.01915	0.0273722	0.0387732	0.705957	0.480215	0.842902	1	FALSE
ENSG00000155893.13	HGNC:26303	PXYLP1	632.982	1.02675	0.0380866	0.0540166	0.70509	0.480754	0.842902	0.819149	FALSE
ENSG00000175893.12	HGNC:20750	ZDHHC21	3428.29	1.02068	0.0295286	0.041834	0.705851	0.480281	0.842902	0.684196	FALSE
ENSG00000177946.7	HGNC:28272	CENPBD1P	164.87	1.03896	0.0551464	0.0781684	0.705482	0.48051	0.842902	1	FALSE
ENSG00000204837.5	HGNC:26671	FGF7P3	159.412	0.924008	-0.114022	0.16148	-0.706108	0.480121	0.842902	0.804261	FALSE
ENSG00000236922.10	HGNC:50645	LINC01378	135.192	0.951159	-0.0722415	0.102295	-0.706206	0.48006	0.842902	1	FALSE
ENSG00000249158.7	HGNC:8665	PCDHA11	264.972	0.957458	-0.0627182	0.0888956	-0.705527	0.480483	0.842902	1	FALSE
ENSG00000273344.1	HGNC:27328	PAXIP1-DT	130.924	1.05669	0.0795487	0.112705	0.705814	0.480304	0.842902	1	FALSE
ENSG00000262001.2	HGNC:28146	DLGAP1-AS2	51.4108	1.0922	0.127238	0.180498	0.70493	0.480854	0.842933	1	FALSE
ENSG00000091656.19	HGNC:30939	ZFHX4	1262.3	1.03863	0.0546771	0.0775869	0.70472	0.480984	0.843075	0.817351	FALSE
ENSG00000286504.1	NA	ENSG00000286504	59.3227	1.05037	0.0708979	0.100633	0.704516	0.481111	0.843212	1	FALSE
ENSG00000116161.18	HGNC:30423	CACYBP	1879.92	1.03261	0.0462894	0.0657142	0.704405	0.481181	0.843238	0.88065	FALSE
ENSG00000286449.1	NA	ENSG00000286449	55.7391	1.05238	0.0736596	0.10458	0.704334	0.481225	0.843238	1	FALSE
ENSG00000198420.10	HGNC:22201	TCAF1	4150.47	1.01663	0.0237907	0.0337928	0.704016	0.481423	0.843257	0.667855	FALSE
ENSG00000224271.7	NA	ENSG00000224271	939.995	1.02947	0.0419056	0.0595179	0.704085	0.48138	0.843257	0.865257	FALSE
ENSG00000270574.1	NA	ENSG00000270574	38.9685	0.954478	-0.0672166	0.0954887	-0.703922	0.481481	0.843257	1	FALSE
ENSG00000273203.1	NA	ENSG00000273203	67.0496	1.03674	0.0520552	0.0739496	0.703929	0.481477	0.843257	1	FALSE
ENSG00000288930.1	NA	ENSG00000288930	39.977	0.947642	-0.0775861	0.110202	-0.704035	0.481411	0.843257	1	FALSE
ENSG00000231113.2	NA	ENSG00000231113	39.8236	0.961098	-0.0572439	0.0813377	-0.703781	0.481569	0.843324	1	FALSE
ENSG00000198010.13	HGNC:2906	DLGAP2	2980.97	1.02549	0.036313	0.0516072	0.703643	0.481655	0.843388	0.667855	FALSE
ENSG00000143971.9	HGNC:24648	ETAA1	355.796	1.02824	0.0401743	0.0571033	0.703537	0.481721	0.843419	1	FALSE
ENSG00000125510.18	HGNC:8155	OPRL1	310.3	0.948079	-0.0769203	0.10937	-0.703302	0.481867	0.843502	1	FALSE
ENSG00000289007.1	NA	ENSG00000289007	89.935	1.05392	0.0757666	0.107719	0.703372	0.481824	0.843502	1	FALSE
ENSG00000119535.18	HGNC:2439	CSF3R	90.5789	0.931444	-0.102458	0.145729	-0.703073	0.48201	0.843622	1	FALSE
ENSG00000133872.14	HGNC:28789	SARAF	7193.23	1.01325	0.0189863	0.0270062	0.703034	0.482034	0.843622	0.662711	FALSE
ENSG00000132326.12	HGNC:8846	PER2	888.194	1.04855	0.0684019	0.0973072	0.702948	0.482088	0.84363	0.80578	FALSE
ENSG00000087206.17	HGNC:30298	UIMC1	603.386	1.02534	0.036101	0.0513784	0.702649	0.482274	0.843656	1	FALSE
ENSG00000114857.19	HGNC:7833	NKTR	4273.45	0.982914	-0.0248623	0.0354096	-0.702134	0.482595	0.843656	0.685133	FALSE
ENSG00000144815.17	HGNC:28238	NXPE3	1890.66	1.01883	0.0269115	0.0383085	0.702494	0.482371	0.843656	0.83633	FALSE
ENSG00000152256.14	HGNC:8809	PDK1	621.82	0.961288	-0.0569596	0.0810684	-0.702612	0.482298	0.843656	1	FALSE
ENSG00000154447.15	HGNC:17650	SH3RF1	1029.47	0.977861	-0.0322981	0.0459951	-0.702207	0.48255	0.843656	0.897035	FALSE
ENSG00000155229.21	HGNC:13824	MMS19	836.904	1.01743	0.0249364	0.0355121	0.702194	0.482558	0.843656	0.958911	FALSE
ENSG00000163468.15	HGNC:1616	CCT3	1539.52	1.0155	0.022189	0.0316016	0.702148	0.482587	0.843656	0.83633	FALSE
ENSG00000224822.1	HGNC:41390	THRB-IT1	159.162	0.973253	-0.0391129	0.0556899	-0.702334	0.482471	0.843656	1	FALSE
ENSG00000240445.6	HGNC:3822	FOXO3B	162.687	1.05213	0.0733111	0.104383	0.702326	0.482476	0.843656	1	FALSE
ENSG00000260197.1	NA	ENSG00000260197	46.4344	1.07338	0.102162	0.145365	0.702796	0.482183	0.843656	1	FALSE
ENSG00000278864.1	NA	ENSG00000278864	413.691	0.971721	-0.0413856	0.0589573	-0.701959	0.482705	0.843761	1	FALSE
ENSG00000267508.6	HGNC:13079	ZNF285	205.908	0.965374	-0.0508404	0.0724697	-0.70154	0.482966	0.844132	1	FALSE
ENSG00000133678.14	HGNC:25804	TMEM254	213.127	1.03197	0.0454048	0.0647481	0.701253	0.483145	0.844359	1	FALSE
ENSG00000085117.12	HGNC:6210	CD82	185.688	1.05235	0.0736168	0.105023	0.70096	0.483328	0.844371	1	FALSE
ENSG00000147804.10	HGNC:17129	SLC39A4	47.5247	0.926065	-0.110814	0.158097	-0.700926	0.483349	0.844371	1	FALSE
ENSG00000162604.12	HGNC:24142	TM2D1	487.05	0.983907	-0.0234058	0.0333886	-0.70101	0.483297	0.844371	1	FALSE
ENSG00000168291.13	HGNC:8808	PDHB	722.73	1.01771	0.0253314	0.0361327	0.701066	0.483262	0.844371	0.80655	FALSE
ENSG00000198105.16	HGNC:13041	ZNF248	1786.32	1.02066	0.0295092	0.0421091	0.70078	0.48344	0.844377	0.82012	FALSE
ENSG00000249779.1	NA	ENSG00000249779	53.4507	1.04584	0.0646687	0.0922833	0.700763	0.483451	0.844377	1	FALSE
ENSG00000196600.13	HGNC:32935	SLC22A25	32.6136	1.11218	0.153391	0.219009	0.700386	0.483686	0.844701	1	FALSE
ENSG00000127804.13	HGNC:28484	METTL16	539.028	0.972287	-0.0405451	0.0579088	-0.700155	0.48383	0.844867	1	FALSE
ENSG00000174576.10	HGNC:18983	NPAS4	225.961	0.817537	-0.290645	0.415213	-0.699989	0.483934	0.844877	1	TRUE
ENSG00000230793.1	HGNC:39734	SMARCE1P5	56.4836	1.04117	0.0581998	0.0831439	0.699989	0.483934	0.844877	1	FALSE
ENSG00000006116.4	HGNC:1407	CACNG3	1321.37	0.981202	-0.0273772	0.0391346	-0.699565	0.484199	0.844994	0.806973	FALSE
ENSG00000239900.14	HGNC:291	ADSL	458.11	0.972939	-0.0395787	0.0565696	-0.699647	0.484148	0.844994	1	FALSE
ENSG00000253106.1	NA	ENSG00000253106	59.051	1.0352	0.0499083	0.0713398	0.699585	0.484186	0.844994	1	FALSE
ENSG00000285130.2	NA	ENSG00000285130	62.4532	1.07401	0.103007	0.147233	0.699619	0.484166	0.844994	1	FALSE
ENSG00000117480.16	HGNC:3553	FAAH	508.416	0.976239	-0.0346941	0.0496071	-0.699376	0.484317	0.845114	0.80655	FALSE
ENSG00000005961.19	HGNC:6138	ITGA2B	58.5408	1.06362	0.0889869	0.127295	0.699059	0.484515	0.845345	1	FALSE
ENSG00000197275.14	HGNC:17228	RAD54B	212.952	0.968309	-0.0464611	0.0664674	-0.699006	0.484548	0.845345	1	FALSE
ENSG00000177272.9	HGNC:6221	KCNA3	271.368	1.0259	0.0368887	0.0527791	0.698926	0.484598	0.845346	1	FALSE
ENSG00000066923.18	HGNC:11356	STAG3	86.8068	1.10092	0.138703	0.198485	0.698809	0.484671	0.845368	1	FALSE
ENSG00000144021.3	HGNC:14280	CIAO1	1500.12	1.01142	0.0163803	0.0234423	0.698749	0.484709	0.845368	0.837255	FALSE
ENSG00000271816.1	NA	BMS1P4	58.7573	1.0559	0.0784775	0.112357	0.698463	0.484888	0.845593	1	FALSE
ENSG00000088451.11	HGNC:20324	TGDS	83.1276	0.96999	-0.0439581	0.0629651	-0.698134	0.485093	0.845831	1	FALSE
ENSG00000130309.12	HGNC:26182	COLGALT1	421.126	0.960853	-0.0576117	0.082556	-0.69785	0.485271	0.845831	1	FALSE
ENSG00000172986.13	HGNC:33383	GXYLT2	172.453	0.945981	-0.0801166	0.114799	-0.697886	0.485249	0.845831	1	FALSE
ENSG00000180787.6	HGNC:12861	ZFP3	389.207	0.982028	-0.0261635	0.0374793	-0.698077	0.485129	0.845831	1	FALSE
ENSG00000204789.5	HGNC:12995	ZNF204P	1345.61	1.0207	0.0295583	0.0423553	0.697865	0.485261	0.845831	0.899168	FALSE
ENSG00000078618.23	HGNC:7995	NRDC	2885.94	1.01562	0.0223653	0.0320871	0.697018	0.485791	0.845982	0.692374	FALSE
ENSG00000103550.14	HGNC:34404	KNOP1	494.579	0.964241	-0.052535	0.0753732	-0.696998	0.485804	0.845982	1	FALSE
ENSG00000113742.14	HGNC:21747	CPEB4	5041.62	1.01685	0.0241101	0.0345986	0.696852	0.485896	0.845982	0.664036	FALSE
ENSG00000158813.18	HGNC:3157	EDA	43.4272	1.06481	0.0905963	0.129987	0.696967	0.485824	0.845982	1	FALSE
ENSG00000171988.20	HGNC:12313	JMJD1C	4428.26	1.01822	0.026043	0.037357	0.697139	0.485716	0.845982	0.687624	FALSE
ENSG00000179918.19	HGNC:19686	SEPHS2	554.418	1.01756	0.0251083	0.0360165	0.697132	0.48572	0.845982	1	FALSE
ENSG00000180044.6	HGNC:40048	C3orf80	576.362	1.03445	0.0488665	0.0701255	0.696844	0.485901	0.845982	1	FALSE
ENSG00000185010.15	HGNC:3546	F8	437.727	1.02024	0.0289105	0.0414428	0.697601	0.485427	0.845982	1	FALSE
ENSG00000225479.1	HGNC:41414	PLCB1-IT1	31.871	1.05511	0.0773998	0.110976	0.697444	0.485525	0.845982	1	FALSE
ENSG00000257246.2	HGNC:51552	PHBP19	76.3612	1.0396	0.0560341	0.0804045	0.696903	0.485864	0.845982	1	FALSE
ENSG00000286786.1	NA	ENSG00000286786	251.161	1.03086	0.0438491	0.0629156	0.696951	0.485833	0.845982	1	FALSE
ENSG00000284946.1	NA	ENSG00000284946	66.8408	0.938829	-0.0910659	0.1307	-0.696753	0.485957	0.845995	1	FALSE
ENSG00000109180.15	HGNC:16074	OCIAD1	3150.38	1.02446	0.0348612	0.0500416	0.696645	0.486025	0.846027	0.687624	FALSE
ENSG00000163875.16	HGNC:25674	MEAF6	1414.95	1.01814	0.0259392	0.0372552	0.696257	0.486268	0.846197	0.90031	FALSE
ENSG00000228782.8	HGNC:29716	MRPL45P2	120.996	0.964596	-0.0520026	0.0747057	-0.696099	0.486367	0.846197	1	FALSE
ENSG00000239523.7	HGNC:42440	MYLK-AS1	70.7443	0.963109	-0.0542297	0.0779057	-0.696094	0.48637	0.846197	1	FALSE
ENSG00000279497.1	NA	ENSG00000279497	107.681	1.02756	0.0392285	0.0563427	0.696249	0.486273	0.846197	1	FALSE
ENSG00000289380.1	NA	ENSG00000289380	35.9898	1.06829	0.0953079	0.136918	0.696096	0.486369	0.846197	1	FALSE
ENSG00000075415.15	HGNC:10989	SLC25A3	3640.7	0.978257	-0.0317153	0.0456089	-0.695375	0.48682	0.846247	0.687813	FALSE
ENSG00000100056.12	HGNC:16817	ESS2	290.031	1.02536	0.0361254	0.0519363	0.69557	0.486698	0.846247	1	FALSE
ENSG00000105792.19	HGNC:26107	CFAP69	316.372	0.96282	-0.0546625	0.0786126	-0.69534	0.486843	0.846247	1	FALSE
ENSG00000115159.16	HGNC:4456	GPD2	1562.25	1.03615	0.0512368	0.0736488	0.69569	0.486623	0.846247	0.884932	FALSE
ENSG00000138769.11	HGNC:1782	CDKL2	855.527	1.03212	0.0456088	0.0655795	0.695473	0.486759	0.846247	0.961929	FALSE
ENSG00000143761.16	HGNC:652	ARF1	3450.73	1.01918	0.0274159	0.039424	0.695411	0.486798	0.846247	0.692621	FALSE
ENSG00000169718.18	HGNC:30086	DUS1L	435.811	1.02398	0.0341853	0.049148	0.695558	0.486706	0.846247	1	FALSE
ENSG00000187838.17	HGNC:16495	PLSCR3	102.273	0.968859	-0.0456417	0.0656312	-0.695426	0.486788	0.846247	1	FALSE
ENSG00000214046.9	HGNC:28419	SMIM7	701.961	0.982975	-0.0247739	0.0356006	-0.695884	0.486501	0.846247	0.807652	FALSE
ENSG00000189410.12	HGNC:28819	SH2D5	842.625	0.972967	-0.0395367	0.0568661	-0.695259	0.486893	0.846249	0.962096	FALSE
ENSG00000159685.11	HGNC:28184	CHCHD6	354.389	0.979959	-0.0292063	0.0420156	-0.69513	0.486974	0.846303	1	FALSE
ENSG00000136783.10	HGNC:23619	NIPSNAP3A	321.369	0.977721	-0.032505	0.0467694	-0.695006	0.487052	0.846353	1	FALSE
ENSG00000125703.15	HGNC:16040	ATG4C	685.857	0.969632	-0.0444907	0.0640642	-0.694471	0.487387	0.846506	0.962158	FALSE
ENSG00000143127.13	HGNC:6135	ITGA10	78.3205	1.05649	0.0792824	0.114153	0.694526	0.487352	0.846506	1	FALSE
ENSG00000154978.13	HGNC:34518	VOPP1	1177.22	1.01826	0.0261027	0.0375749	0.694684	0.487253	0.846506	0.808174	FALSE
ENSG00000197223.12	HGNC:29911	C1D	322.945	0.980918	-0.0277963	0.0400077	-0.694773	0.487198	0.846506	1	FALSE
ENSG00000219665.8	HGNC:53776	ZNF433-AS1	33.5446	1.0717	0.0999061	0.143846	0.694534	0.487347	0.846506	1	FALSE
ENSG00000114841.18	HGNC:2940	DNAH1	1193.14	0.972816	-0.0397618	0.0572729	-0.694251	0.487525	0.84666	0.808174	FALSE
ENSG00000280120.1	NA	ENSG00000280120	74.8128	0.973973	-0.0380463	0.0548181	-0.694047	0.487653	0.846796	1	FALSE
ENSG00000146242.9	HGNC:12004	TPBG	331.846	0.959765	-0.0592473	0.0853756	-0.693961	0.487707	0.846805	1	FALSE
ENSG00000174744.14	HGNC:17262	BRMS1	119.503	1.02679	0.0381462	0.0549754	0.693877	0.487759	0.84681	1	FALSE
ENSG00000184887.14	HGNC:19897	BTBD6	691.844	1.02574	0.0366584	0.052843	0.693722	0.487857	0.846893	0.962158	FALSE
ENSG00000183935.5	HGNC:30411	HTR7P1	163.052	1.03826	0.0541683	0.078097	0.693603	0.487932	0.846937	1	FALSE
ENSG00000136451.9	HGNC:12949	VEZF1	687.603	0.980247	-0.0287828	0.0415208	-0.693215	0.488175	0.846974	0.808174	FALSE
ENSG00000146592.17	HGNC:16844	CREB5	872.728	1.03478	0.0493241	0.0711649	0.693097	0.488249	0.846974	0.808174	FALSE
ENSG00000173226.17	HGNC:28949	IQCB1	406.289	1.03222	0.0457574	0.0659873	0.693428	0.488041	0.846974	1	FALSE
ENSG00000204991.11	HGNC:30623	SPIRE2	561.6	0.979846	-0.0293738	0.0423743	-0.693198	0.488185	0.846974	0.823249	FALSE
ENSG00000205643.11	HGNC:33710	CDPF1	45.6999	0.946112	-0.0799169	0.11529	-0.693179	0.488197	0.846974	1	FALSE
ENSG00000287025.1	NA	ENSG00000287025	97.2684	0.962097	-0.055746	0.0804262	-0.693132	0.488226	0.846974	1	FALSE
ENSG00000187109.15	HGNC:7637	NAP1L1	7227.28	1.01907	0.027252	0.0393536	0.692491	0.488629	0.847461	0.693303	FALSE
ENSG00000278615.5	HGNC:51238	C11orf98	166.803	0.97445	-0.0373397	0.0539157	-0.692556	0.488588	0.847461	1	FALSE
ENSG00000151067.23	HGNC:1390	CACNA1C	3873.31	1.01648	0.0235877	0.0340674	0.692383	0.488697	0.847493	0.767931	FALSE
ENSG00000103710.11	HGNC:30289	RASL12	120.313	1.0637	0.0890913	0.128754	0.691951	0.488968	0.847505	1	FALSE
ENSG00000154914.17	HGNC:20072	USP43	332.67	0.969755	-0.0443078	0.0640308	-0.691976	0.488952	0.847505	1	FALSE
ENSG00000156265.16	HGNC:16457	MAP3K7CL	36.6053	1.06312	0.0883075	0.127631	0.691899	0.489001	0.847505	1	FALSE
ENSG00000163517.15	HGNC:19086	HDAC11	802.572	1.02285	0.0325942	0.0471033	0.691972	0.488955	0.847505	0.823682	FALSE
ENSG00000183066.14	HGNC:28389	WBP2NL	85.3094	0.960826	-0.0576522	0.0833014	-0.692091	0.48888	0.847505	1	FALSE
ENSG00000214425.9	HGNC:25479	LRRC37A4P	1076.78	1.12396	0.168595	0.243635	0.691999	0.488938	0.847505	0.823872	FALSE
ENSG00000069431.14	HGNC:60	ABCC9	805.051	1.04805	0.0677007	0.0978648	0.691779	0.489076	0.847551	0.808174	FALSE
ENSG00000104325.7	HGNC:2753	DECR1	592.407	1.02407	0.0343088	0.0496812	0.690579	0.48983	0.847553	0.808174	FALSE
ENSG00000114270.18	HGNC:2214	COL7A1	450.537	0.959704	-0.0593388	0.0859068	-0.690735	0.489732	0.847553	1	FALSE
ENSG00000134594.5	HGNC:9773	RAB33A	164.38	1.02194	0.0313134	0.0452984	0.691269	0.489397	0.847553	1	FALSE
ENSG00000137955.16	HGNC:9796	RABGGTB	775.825	1.02613	0.0372083	0.0538475	0.690994	0.489569	0.847553	0.963698	FALSE
ENSG00000143079.15	HGNC:25330	CTTNBP2NL	842.901	0.977809	-0.0323755	0.0468202	-0.691485	0.489261	0.847553	0.823763	FALSE
ENSG00000143891.17	HGNC:24063	GALM	47.5274	0.939593	-0.089892	0.130057	-0.691175	0.489456	0.847553	1	FALSE
ENSG00000147400.10	HGNC:1867	CETN2	385.029	1.01689	0.0241609	0.0349467	0.691364	0.489337	0.847553	1	FALSE
ENSG00000147799.12	HGNC:29351	ARHGAP39	895.981	0.979043	-0.0305555	0.0442077	-0.691181	0.489452	0.847553	0.808174	FALSE
ENSG00000160606.11	HGNC:25177	TLCD1	32.5672	0.934851	-0.0971916	0.140535	-0.691583	0.489199	0.847553	1	FALSE
ENSG00000166025.18	HGNC:17811	AMOTL1	1126.73	0.977124	-0.0333868	0.0483504	-0.690517	0.489869	0.847553	0.808767	FALSE
ENSG00000170345.10	HGNC:3796	FOS	741.676	0.913848	-0.129974	0.188088	-0.691028	0.489548	0.847553	0.808174	FALSE
ENSG00000172500.13	HGNC:3705	FIBP	565.209	1.02346	0.0334544	0.048427	0.690823	0.489677	0.847553	0.808174	FALSE
ENSG00000175756.14	HGNC:24114	AURKAIP1	490.334	0.982401	-0.0256155	0.0370962	-0.690517	0.489869	0.847553	1	FALSE
ENSG00000185324.22	HGNC:1770	CDK10	512.343	1.03925	0.05554	0.0803887	0.690893	0.489633	0.847553	0.808174	FALSE
ENSG00000241468.8	HGNC:848	ATP5MF	608.957	0.979694	-0.0295976	0.0428442	-0.69082	0.489679	0.847553	0.808174	FALSE
ENSG00000256436.1	HGNC:19113	TAS2R31	68.1079	0.966551	-0.0490825	0.0709654	-0.69164	0.489164	0.847553	1	FALSE
ENSG00000153237.18	HGNC:25191	CCDC148	210.836	0.973352	-0.0389667	0.0564405	-0.690403	0.489941	0.847592	1	FALSE
ENSG00000104728.16	HGNC:14103	ARHGEF10	1013.98	1.02573	0.036645	0.0531089	0.689999	0.490195	0.847775	0.903628	FALSE
ENSG00000127184.13	HGNC:2292	COX7C	1388.16	0.97728	-0.0331567	0.0480505	-0.690038	0.49017	0.847775	0.824956	FALSE
ENSG00000163026.12	HGNC:26157	WDCP	144.392	0.968715	-0.045856	0.0664445	-0.690139	0.490107	0.847775	1	FALSE
ENSG00000154727.11	HGNC:4071	GABPA	591.348	1.02455	0.034997	0.0507312	0.689851	0.490288	0.84785	1	FALSE
ENSG00000120925.16	HGNC:25358	RNF170	758.464	1.03123	0.0443634	0.0643367	0.689549	0.490478	0.84807	0.824822	FALSE
ENSG00000279453.1	NA	ENSG00000279453	673.243	0.979529	-0.0298399	0.043278	-0.689492	0.490514	0.84807	0.964104	FALSE
ENSG00000177076.6	HGNC:23675	ACER2	132.549	1.03104	0.0440963	0.0639733	0.689293	0.490639	0.848201	0.807652	FALSE
ENSG00000153147.6	HGNC:11101	SMARCA5	3148.16	0.978868	-0.030814	0.0447297	-0.688894	0.49089	0.848465	0.694525	FALSE
ENSG00000180592.17	HGNC:32697	SKIDA1	135.263	0.943034	-0.0846186	0.122833	-0.688893	0.490891	0.848465	1	FALSE
ENSG00000005893.16	HGNC:6501	LAMP2	3783.21	1.02198	0.0313652	0.0455593	0.688448	0.491171	0.848776	0.664726	FALSE
ENSG00000066855.16	HGNC:29510	MTFR1	156.065	0.96423	-0.0525504	0.076393	-0.687895	0.491519	0.848776	1	FALSE
ENSG00000126067.12	HGNC:9539	PSMB2	933.564	0.983966	-0.0233198	0.033877	-0.688366	0.491222	0.848776	0.87302	FALSE
ENSG00000127837.10	HGNC:18	AAMP	850.355	1.01857	0.0265514	0.038611	0.687663	0.491665	0.848776	0.825421	FALSE
ENSG00000128487.19	HGNC:30615	SPECC1	5121.77	1.01796	0.0256849	0.0373316	0.688021	0.491439	0.848776	0.769463	FALSE
ENSG00000137752.25	HGNC:1499	CASP1	32.5774	0.94146	-0.087028	0.126471	-0.688129	0.491372	0.848776	1	FALSE
ENSG00000162576.17	HGNC:7542	MXRA8	114.98	0.929934	-0.1048	0.15227	-0.68825	0.491295	0.848776	1	FALSE
ENSG00000168917.9	HGNC:28480	SLC35G2	330.683	1.02901	0.0412521	0.0599535	0.688068	0.49141	0.848776	1	FALSE
ENSG00000175197.13	HGNC:2726	DDIT3	204.316	1.0354	0.0501926	0.0729678	0.687873	0.491533	0.848776	1	FALSE
ENSG00000176422.14	HGNC:27468	SPRYD4	207.666	0.973808	-0.0382908	0.0556757	-0.687748	0.491612	0.848776	1	FALSE
ENSG00000181991.16	HGNC:14050	MRPS11	428.852	0.979167	-0.0303734	0.0441244	-0.688359	0.491227	0.848776	1	FALSE
ENSG00000224165.7	HGNC:42943	DNAJC27-AS1	123.066	0.950365	-0.0734471	0.106803	-0.687686	0.491651	0.848776	1	FALSE
ENSG00000018699.13	HGNC:25986	TTC27	202.78	0.962643	-0.0549277	0.0799103	-0.687367	0.491852	0.849012	1	FALSE
ENSG00000171295.13	HGNC:20874	ZNF440	351.899	0.96894	-0.0455212	0.0662438	-0.687177	0.491971	0.849133	1	FALSE
ENSG00000247315.4	HGNC:16230	ZCCHC3	306.637	0.979705	-0.029581	0.0430544	-0.687061	0.492044	0.849174	1	FALSE
ENSG00000105821.15	HGNC:13192	DNAJC2	519.23	0.974954	-0.0365933	0.0533302	-0.686164	0.49261	0.849293	0.82598	FALSE
ENSG00000124194.17	HGNC:4213	GDAP1L1	540.045	1.01999	0.0285618	0.0416085	0.686442	0.492435	0.849293	0.808767	FALSE
ENSG00000133818.14	HGNC:17271	RRAS2	183.506	0.974142	-0.0377953	0.0550841	-0.686138	0.492626	0.849293	1	FALSE
ENSG00000149557.14	HGNC:3659	FEZ1	3938.43	0.984723	-0.0222107	0.0323476	-0.686628	0.492317	0.849293	0.664792	FALSE
ENSG00000158435.8	HGNC:25217	CNOT11	359.18	0.976267	-0.0346524	0.0505071	-0.686091	0.492656	0.849293	1	FALSE
ENSG00000164096.13	HGNC:19225	C4orf3	1712.68	1.0215	0.0306881	0.0447225	0.686189	0.492594	0.849293	0.82598	FALSE
ENSG00000172172.8	HGNC:14278	MRPL13	199.023	0.975441	-0.0358735	0.0522642	-0.686388	0.492468	0.849293	1	FALSE
ENSG00000177084.18	HGNC:9177	POLE	513.865	0.947493	-0.0778126	0.113383	-0.686284	0.492534	0.849293	0.841224	FALSE
ENSG00000182704.8	HGNC:28850	TSKU	46.1263	1.06604	0.0922659	0.134481	0.686087	0.492658	0.849293	1	FALSE
ENSG00000198826.11	HGNC:15783	ARHGAP11A	69.8183	0.926801	-0.109669	0.159736	-0.686563	0.492358	0.849293	1	FALSE
ENSG00000242802.9	HGNC:22197	AP5Z1	374.588	1.02873	0.0408675	0.0595551	0.686213	0.492579	0.849293	1	FALSE
ENSG00000113460.13	HGNC:24170	BRIX1	275.907	1.01908	0.0272704	0.039757	0.685927	0.492759	0.849382	1	FALSE
ENSG00000152700.14	HGNC:10535	SAR1B	1713.7	1.01874	0.0267845	0.0390676	0.685594	0.492969	0.849593	0.82598	FALSE
ENSG00000168569.8	HGNC:28464	TMEM223	116.195	0.97336	-0.0389552	0.0568277	-0.685496	0.493031	0.849593	1	FALSE
ENSG00000206585.1	HGNC:37500	RNVU1-7	44.07	1.25527	0.327993	0.478425	0.685569	0.492985	0.849593	1	FALSE
ENSG00000279283.1	NA	ENSG00000279283	75.1174	1.03601	0.0510445	0.0744792	0.685353	0.493121	0.849664	1	FALSE
ENSG00000100077.16	HGNC:290	GRK3	3508.62	1.02204	0.0314515	0.0459282	0.684797	0.493472	0.849689	0.690358	FALSE
ENSG00000116863.11	HGNC:21304	ADPRS	167.501	0.978428	-0.0314631	0.045915	-0.685248	0.493188	0.849689	1	FALSE
ENSG00000124507.11	HGNC:8570	PACSIN1	8859.02	1.01699	0.024299	0.0354768	0.684926	0.49339	0.849689	0.664792	FALSE
ENSG00000130695.16	HGNC:25309	CEP85	370.575	1.02946	0.0418897	0.0611627	0.684889	0.493414	0.849689	1	FALSE
ENSG00000231177.4	HGNC:29904	LINC00852	39.8183	0.947629	-0.0776065	0.113298	-0.684977	0.493359	0.849689	1	FALSE
ENSG00000249167.2	HGNC:52754	SEMA6A-AS2	36.5986	1.0671	0.0936975	0.136823	0.684806	0.493466	0.849689	1	FALSE
ENSG00000272168.9	HGNC:28245	CASC15	991.253	0.980423	-0.0285232	0.0416531	-0.68478	0.493483	0.849689	0.810176	FALSE
ENSG00000149823.9	HGNC:1172	VPS51	1021.88	1.02852	0.0405663	0.0592467	0.684701	0.493533	0.849689	0.810176	FALSE
ENSG00000148688.14	HGNC:17688	RPP30	371.207	0.981527	-0.0268994	0.0393007	-0.684452	0.49369	0.849703	1	FALSE
ENSG00000167306.20	HGNC:7603	MYO5B	401.677	1.05056	0.0711594	0.103942	0.684609	0.493591	0.849703	1	FALSE
ENSG00000285851.1	NA	ENSG00000285851	53.6292	0.955445	-0.0657558	0.0960606	-0.684525	0.493644	0.849703	1	FALSE
ENSG00000270882.3	HGNC:4794	H4C14	295.597	1.05051	0.0710942	0.103901	0.68425	0.493817	0.849837	1	FALSE
ENSG00000213462.5	HGNC:3454	ERV3-1	367.623	0.958528	-0.0611068	0.0893263	-0.684085	0.493921	0.849932	1	FALSE
ENSG00000106018.14	HGNC:12695	VIPR2	144.139	0.943943	-0.0832291	0.121704	-0.683863	0.494061	0.850087	1	FALSE
ENSG00000272108.1	NA	ENSG00000272108	43.6443	0.960494	-0.0581515	0.085044	-0.683781	0.494113	0.850091	1	FALSE
ENSG00000006695.12	HGNC:2260	COX10	273.186	0.97678	-0.033894	0.0497036	-0.681923	0.495288	0.850099	1	FALSE
ENSG00000070886.12	HGNC:3391	EPHA8	38.2724	0.949886	-0.0741731	0.108723	-0.68222	0.4951	0.850099	1	FALSE
ENSG00000073146.16	HGNC:7201	MOV10L1	62.3145	1.07072	0.0985808	0.1447	0.681276	0.495697	0.850099	1	FALSE
ENSG00000089157.16	HGNC:10371	RPLP0	1616.1	1.01935	0.0276441	0.0405498	0.681732	0.495408	0.850099	0.891437	FALSE
ENSG00000089195.15	HGNC:20900	TRMT6	259.337	0.972607	-0.0400705	0.0587269	-0.682319	0.495037	0.850099	1	FALSE
ENSG00000103126.15	HGNC:903	AXIN1	443.91	0.974809	-0.0368079	0.0539871	-0.68179	0.495371	0.850099	1	FALSE
ENSG00000104047.15	HGNC:30926	DTWD1	1318.95	0.979965	-0.0291973	0.0427298	-0.683301	0.494417	0.850099	0.845314	FALSE
ENSG00000105877.19	HGNC:2942	DNAH11	65.1352	0.902082	-0.14867	0.218286	-0.681078	0.495822	0.850099	1	FALSE
ENSG00000107719.9	HGNC:23530	PALD1	342.885	0.961634	-0.0564399	0.0827944	-0.681687	0.495437	0.850099	1	FALSE
ENSG00000121210.16	HGNC:29146	TMEM131L	250.052	0.963447	-0.0537221	0.0788716	-0.681134	0.495787	0.850099	1	FALSE
ENSG00000123908.12	HGNC:3263	AGO2	2881.22	1.03435	0.0487285	0.071561	0.680936	0.495912	0.850099	0.770146	FALSE
ENSG00000124596.17	HGNC:21257	OARD1	271.273	0.975898	-0.0351975	0.0514876	-0.68361	0.494221	0.850099	1	FALSE
ENSG00000132694.19	HGNC:14580	ARHGEF11	3317.97	1.02143	0.0305866	0.0448458	0.68204	0.495214	0.850099	0.674655	FALSE
ENSG00000135486.19	HGNC:5031	HNRNPA1	5823.38	1.03167	0.0449772	0.0659579	0.681908	0.495297	0.850099	0.674655	FALSE
ENSG00000137124.8	HGNC:407	ALDH1B1	163.919	0.97442	-0.0373846	0.054874	-0.681282	0.495693	0.850099	1	FALSE
ENSG00000137547.9	HGNC:14054	MRPL15	498.726	0.977621	-0.0326528	0.0479078	-0.681576	0.495507	0.850099	0.810247	FALSE
ENSG00000140497.16	HGNC:10564	SCAMP2	268.104	1.02629	0.0374416	0.054966	0.681176	0.49576	0.850099	1	FALSE
ENSG00000141127.15	HGNC:9467	PRPSAP2	474.742	1.01586	0.0226997	0.0333431	0.680793	0.496003	0.850099	1	FALSE
ENSG00000143156.14	HGNC:20461	NME7	476.032	0.940274	-0.0888473	0.130324	-0.68174	0.495403	0.850099	0.844267	TRUE
ENSG00000148396.19	HGNC:29006	SEC16A	2419.41	1.0145	0.020773	0.0304409	0.682406	0.494982	0.850099	0.827488	FALSE
ENSG00000158186.13	HGNC:7227	MRAS	3038.93	1.03152	0.0447715	0.0654977	0.683558	0.494254	0.850099	0.674655	FALSE
ENSG00000163166.15	HGNC:25467	IWS1	953.5	1.02221	0.0316919	0.0465466	0.680864	0.495958	0.850099	0.828037	FALSE
ENSG00000166166.13	HGNC:23790	TRMT61A	237.093	0.980221	-0.0288212	0.0422217	-0.682615	0.49485	0.850099	1	FALSE
ENSG00000168487.20	HGNC:1067	BMP1	192.747	1.04209	0.0594811	0.0873037	0.681313	0.495674	0.850099	1	FALSE
ENSG00000171766.17	HGNC:4175	GATM	2403.47	0.972742	-0.0398702	0.0585084	-0.681443	0.495591	0.850099	0.846092	FALSE
ENSG00000178722.14	HGNC:26744	C5orf64	252.319	0.951641	-0.0715112	0.105006	-0.681022	0.495858	0.850099	1	FALSE
ENSG00000181418.8	HGNC:24458	DDN	5976.19	1.02775	0.0394861	0.0577713	0.68349	0.494297	0.850099	0.769799	FALSE
ENSG00000183020.15	HGNC:562	AP2A2	2787.23	1.01947	0.0278199	0.0407941	0.681959	0.495265	0.850099	0.691326	FALSE
ENSG00000196411.10	HGNC:3395	EPHB4	79.5186	1.05511	0.0773996	0.113642	0.681085	0.495818	0.850099	1	FALSE
ENSG00000198589.14	HGNC:1742	LRBA	2115.58	1.01592	0.0227879	0.0334099	0.68207	0.495195	0.850099	0.891364	FALSE
ENSG00000204624.8	HGNC:29251	DISP3	273.671	1.04573	0.0645132	0.0944617	0.682956	0.494635	0.850099	1	FALSE
ENSG00000248487.10	HGNC:24538	ABHD14A	344.976	0.980887	-0.0278406	0.0407868	-0.682588	0.494867	0.850099	1	FALSE
ENSG00000254556.1	NA	ENSG00000254556	117.432	0.971556	-0.0416306	0.0609681	-0.682827	0.494716	0.850099	1	FALSE
ENSG00000255145.3	HGNC:51174	STX17-DT	53.1241	0.961574	-0.0565301	0.0828562	-0.682268	0.49507	0.850099	1	FALSE
ENSG00000256525.8	HGNC:9180	POLG2	129.83	0.965032	-0.0513516	0.0752292	-0.682602	0.494858	0.850099	0.80873	FALSE
ENSG00000279739.1	NA	ENSG00000279739	38.5578	1.04341	0.0613009	0.0899591	0.681431	0.495599	0.850099	1	FALSE
ENSG00000280392.1	NA	ENSG00000280392	201.988	1.02621	0.0373194	0.0546497	0.682884	0.49468	0.850099	1	FALSE
ENSG00000286724.1	NA	ENSG00000286724	65.5009	0.968282	-0.0465013	0.0681687	-0.682151	0.495144	0.850099	1	FALSE
ENSG00000162105.21	HGNC:14295	SHANK2	3386.04	0.984789	-0.0221133	0.03249	-0.680618	0.496113	0.850204	0.665462	FALSE
ENSG00000110955.9	HGNC:830	ATP5F1B	5890.71	1.017	0.0243132	0.0357375	0.680328	0.496297	0.850207	0.665462	FALSE
ENSG00000118961.15	HGNC:26145	LDAH	296.883	0.964851	-0.0516227	0.0759067	-0.680081	0.496453	0.850207	1	FALSE
ENSG00000132207.18	HGNC:20922	SLX1A	155	0.94083	-0.0879939	0.129362	-0.680215	0.496369	0.850207	1	FALSE
ENSG00000167969.13	HGNC:2703	ECI1	206.9	1.02525	0.0359795	0.0528959	0.680194	0.496382	0.850207	1	FALSE
ENSG00000243335.10	HGNC:21957	KCTD7	770.819	0.973218	-0.0391648	0.0575883	-0.680083	0.496452	0.850207	0.811795	FALSE
ENSG00000271755.1	NA	ENSG00000271755	49.096	0.958397	-0.0613045	0.0901004	-0.680403	0.496249	0.850207	1	FALSE
ENSG00000278291.1	NA	ENSG00000278291	583.537	1.02424	0.0345512	0.0508057	0.680066	0.496463	0.850207	1	FALSE
ENSG00000173221.14	HGNC:4330	GLRX	322.682	1.03298	0.0468086	0.068846	0.679903	0.496566	0.850299	1	FALSE
ENSG00000182600.10	HGNC:33763	SNORC	260.624	1.06931	0.0966821	0.142217	0.679819	0.496619	0.850306	1	FALSE
ENSG00000136051.15	HGNC:29174	WASHC4	1488.69	0.97802	-0.0320638	0.0471812	-0.679588	0.496765	0.85047	0.825809	FALSE
ENSG00000214043.8	HGNC:53269	LINC02347	110.143	1.04834	0.0681125	0.100245	0.679462	0.496845	0.850522	1	FALSE
ENSG00000181381.15	HGNC:26429	DDX60L	213.371	1.07222	0.100598	0.148085	0.679322	0.496934	0.850589	1	FALSE
ENSG00000180596.8	HGNC:4757	H2BC4	349.058	1.03805	0.053877	0.0793322	0.679132	0.497054	0.85071	1	FALSE
ENSG00000117009.12	HGNC:6381	KMO	62.4964	0.921355	-0.118172	0.174042	-0.678984	0.497148	0.850785	1	FALSE
ENSG00000172572.7	HGNC:8778	PDE3A	242.8	0.959179	-0.0601277	0.0885921	-0.678703	0.497326	0.851005	1	FALSE
ENSG00000225614.4	HGNC:23216	ZNF469	630.206	1.02642	0.0376175	0.0554324	0.678619	0.497379	0.851011	0.828949	FALSE
ENSG00000182450.14	HGNC:6279	KCNK4	114.815	0.972036	-0.0409178	0.0603145	-0.678408	0.497513	0.851156	1	FALSE
ENSG00000122068.13	HGNC:25407	FYTTD1	1400.84	0.981347	-0.0271642	0.0400528	-0.678209	0.497639	0.851228	0.81191	FALSE
ENSG00000168118.12	HGNC:9781	RAB4A	1220.92	1.02373	0.0338396	0.0498973	0.678185	0.497654	0.851228	0.81191	FALSE
ENSG00000185670.9	HGNC:22918	ZBTB3	118.754	1.03983	0.056347	0.0831115	0.677969	0.497791	0.851377	1	FALSE
ENSG00000178202.13	HGNC:28496	POGLUT3	158.443	1.0335	0.0475403	0.0701592	0.677606	0.498022	0.851685	1	FALSE
ENSG00000284773.1	NA	ENSG00000284773	41.0669	1.05751	0.0806669	0.119062	0.677519	0.498076	0.851694	1	FALSE
ENSG00000147894.17	HGNC:28337	C9orf72	1013.88	0.978787	-0.0309325	0.0456806	-0.677147	0.498313	0.852014	0.811984	FALSE
ENSG00000160058.19	HGNC:25501	BSDC1	1517.4	1.01963	0.0280418	0.0414172	0.677057	0.49837	0.852026	0.830322	FALSE
ENSG00000144659.13	HGNC:26054	SLC25A38	310.8	0.946936	-0.078661	0.116208	-0.676899	0.49847	0.852045	1	FALSE
ENSG00000198406.7	HGNC:33954	BZW1P2	93.9628	1.1456	0.196108	0.289722	0.676883	0.49848	0.852045	1	FALSE
ENSG00000116353.16	HGNC:19691	MECR	440.677	0.974551	-0.0371898	0.0549505	-0.676787	0.498541	0.852064	1	FALSE
ENSG00000068781.21	HGNC:30651	STON1-GTF2A1L	32.4886	1.17317	0.230417	0.340581	0.676539	0.498699	0.852202	1	FALSE
ENSG00000083857.15	HGNC:3595	FAT1	2934.23	0.971989	-0.0409884	0.0606292	-0.67605	0.499009	0.852202	0.666836	FALSE
ENSG00000125845.7	HGNC:1069	BMP2	92.8215	0.960292	-0.0584553	0.086438	-0.676268	0.49887	0.852202	1	TRUE
ENSG00000145730.21	HGNC:8596	PAM	3067.95	1.01684	0.0240945	0.035627	0.6763	0.49885	0.852202	0.692621	FALSE
ENSG00000178386.13	HGNC:13016	ZNF223	172.764	0.961613	-0.0564722	0.0835178	-0.67617	0.498933	0.852202	1	FALSE
ENSG00000178741.12	HGNC:2267	COX5A	733.902	1.02083	0.0297397	0.0439915	0.676033	0.49902	0.852202	0.812332	FALSE
ENSG00000198625.14	HGNC:6974	MDM4	1746.96	1.01755	0.0250952	0.0371178	0.676097	0.498979	0.852202	0.89384	FALSE
ENSG00000265185.6	HGNC:10168	SNORD3B-1	34.694	0.884432	-0.177177	0.262036	-0.676156	0.498942	0.852202	1	FALSE
ENSG00000177108.5	HGNC:20106	ZDHHC22	899.866	0.971417	-0.041837	0.0619036	-0.67584	0.499142	0.852326	0.878951	FALSE
ENSG00000023041.12	HGNC:19160	ZDHHC6	574.623	1.03376	0.0478947	0.0708848	0.675669	0.499251	0.852405	0.830707	FALSE
ENSG00000043514.17	HGNC:20286	TRIT1	399.836	1.02746	0.0390867	0.0578622	0.675513	0.49935	0.852405	1	FALSE
ENSG00000134248.14	HGNC:17955	LAMTOR5	339.127	0.978772	-0.0309553	0.0458516	-0.675121	0.499599	0.852405	1	FALSE
ENSG00000152234.16	HGNC:823	ATP5F1A	5450.88	0.984569	-0.0224365	0.0332351	-0.675084	0.499622	0.852405	0.699571	FALSE
ENSG00000165689.17	HGNC:10667	ENTR1	202.826	0.971533	-0.0416648	0.0617063	-0.675212	0.499541	0.852405	0.810176	FALSE
ENSG00000166189.8	HGNC:18817	HPS6	198.781	0.97303	-0.0394436	0.058435	-0.674999	0.499676	0.852405	1	FALSE
ENSG00000168615.13	HGNC:216	ADAM9	1613.18	1.01406	0.0201372	0.0298219	0.675249	0.499518	0.852405	0.831367	FALSE
ENSG00000255857.7	HGNC:44123	PXN-AS1	65.328	0.957347	-0.0628867	0.0931676	-0.674985	0.499686	0.852405	1	FALSE
ENSG00000278962.1	NA	ENSG00000278962	123.695	0.953421	-0.0688142	0.101922	-0.675162	0.499573	0.852405	1	FALSE
ENSG00000286021.3	HGNC:54353	LINC02822	536.863	1.07377	0.102683	0.152007	0.675518	0.499347	0.852405	0.846399	FALSE
ENSG00000205364.4	HGNC:14296	MT1M	111.588	0.939545	-0.0899665	0.133303	-0.674902	0.499738	0.85241	1	FALSE
ENSG00000273729.1	NA	ENSG00000273729	81.2269	0.961801	-0.0561891	0.0832723	-0.674764	0.499826	0.852475	1	FALSE
ENSG00000143353.12	HGNC:20440	LYPLAL1	485.07	0.97722	-0.033244	0.0492747	-0.674667	0.499887	0.852494	0.811984	FALSE
ENSG00000104889.7	HGNC:18518	RNASEH2A	35.9781	0.956349	-0.0643907	0.0954747	-0.674427	0.50004	0.8525	1	FALSE
ENSG00000127415.13	HGNC:5391	IDUA	266.113	1.03366	0.0477572	0.070808	0.674461	0.500018	0.8525	1	FALSE
ENSG00000228010.6	NA	ENSG00000228010	43.4125	1.05278	0.0742036	0.110007	0.674532	0.499973	0.8525	1	FALSE
ENSG00000245384.2	HGNC:41054	CXXC4-AS1	142.206	0.967384	-0.0478398	0.0709494	-0.674281	0.500133	0.852574	1	FALSE
ENSG00000151834.16	HGNC:4076	GABRA2	5869.14	0.9826	-0.0253239	0.0375819	-0.673832	0.500418	0.852721	0.770811	FALSE
ENSG00000156642.17	HGNC:17867	NPTN	5166.16	1.01549	0.0221754	0.0329069	0.673883	0.500386	0.852721	0.666858	FALSE
ENSG00000165219.23	HGNC:23375	GAPVD1	2101.86	1.01854	0.0264965	0.0393211	0.67385	0.500407	0.852721	0.67645	FALSE
ENSG00000177200.18	HGNC:25701	CHD9	5732.71	0.979759	-0.0295011	0.0437756	-0.673918	0.500363	0.852721	0.67645	FALSE
ENSG00000144935.16	HGNC:12333	TRPC1	1073.56	0.959024	-0.0603613	0.0896043	-0.673643	0.500538	0.852841	0.828037	FALSE
ENSG00000085514.16	HGNC:20396	PILRA	74.6805	1.05488	0.0770781	0.114479	0.673292	0.500761	0.853051	1	FALSE
ENSG00000179361.18	HGNC:14350	ARID3B	110.993	0.96075	-0.0577673	0.0857963	-0.673307	0.500752	0.853051	1	FALSE
ENSG00000107815.10	HGNC:1160	TWNK	99.7079	0.972861	-0.0396944	0.0589881	-0.672923	0.500997	0.853282	1	FALSE
ENSG00000108424.11	HGNC:6400	KPNB1	3258.31	1.01803	0.0257749	0.0383025	0.67293	0.500992	0.853282	0.770973	FALSE
ENSG00000103150.7	HGNC:7150	MLYCD	611.099	1.04685	0.0660578	0.0981883	0.672767	0.501096	0.853366	0.847813	FALSE
ENSG00000153066.13	HGNC:28030	TXNDC11	330.263	1.02517	0.0358658	0.0533238	0.672603	0.5012	0.853432	1	FALSE
ENSG00000185433.11	HGNC:1283	LINC00158	58.9164	0.965961	-0.0499626	0.0742883	-0.672549	0.501234	0.853432	1	FALSE
ENSG00000197705.10	HGNC:29266	KLHL14	58.9764	0.93234	-0.101071	0.150313	-0.672405	0.501326	0.853473	1	FALSE
ENSG00000280344.1	NA	ENSG00000280344	41.9472	0.962551	-0.0550652	0.0818989	-0.672356	0.501357	0.853473	1	FALSE
ENSG00000071127.17	HGNC:12754	WDR1	1398.78	1.02609	0.0371527	0.05527	0.672203	0.501454	0.853553	0.812333	FALSE
ENSG00000100603.14	HGNC:16696	SNW1	744.395	0.976991	-0.0335825	0.0499657	-0.672111	0.501513	0.853569	0.812332	FALSE
ENSG00000126461.15	HGNC:30403	SCAF1	2243.67	1.02024	0.0289071	0.0430206	0.671937	0.501624	0.853672	0.850085	FALSE
ENSG00000109917.11	HGNC:13051	ZPR1	1137.84	1.01935	0.0276447	0.041187	0.671199	0.502094	0.853827	0.828949	FALSE
ENSG00000111799.22	HGNC:2188	COL12A1	1205.34	0.962957	-0.0544561	0.081184	-0.670774	0.502364	0.853827	0.850285	FALSE
ENSG00000114127.11	HGNC:30654	XRN1	2178.62	0.961733	-0.0562918	0.0839508	-0.670533	0.502518	0.853827	0.833337	FALSE
ENSG00000132950.19	HGNC:13029	ZMYM5	503.639	0.979154	-0.0303925	0.0453147	-0.670698	0.502413	0.853827	0.812333	FALSE
ENSG00000133835.18	HGNC:5213	HSD17B4	3148.48	1.01745	0.0249629	0.0372252	0.670591	0.502481	0.853827	0.771135	FALSE
ENSG00000136754.18	HGNC:11320	ABI1	1728.67	1.01673	0.0239307	0.0356784	0.670734	0.50239	0.853827	0.833337	FALSE
ENSG00000139433.11	HGNC:24867	GLTP	438.756	0.974246	-0.0376423	0.0560925	-0.671075	0.502173	0.853827	1	FALSE
ENSG00000154122.14	HGNC:15492	ANKH	3393.92	1.01357	0.0194525	0.0289669	0.67154	0.501876	0.853827	0.699897	FALSE
ENSG00000160613.15	HGNC:8748	PCSK7	1067.59	1.0201	0.0287097	0.0428206	0.670465	0.502562	0.853827	0.850285	FALSE
ENSG00000166507.19	HGNC:7681	NDST2	386.507	1.02806	0.039924	0.0594671	0.671363	0.501989	0.853827	1	FALSE
ENSG00000172667.11	HGNC:29983	ZMAT3	4057.43	0.98188	-0.0263821	0.0393014	-0.671276	0.502044	0.853827	0.771118	FALSE
ENSG00000173674.11	HGNC:3250	EIF1AX	3327.7	1.02253	0.0321442	0.0479094	0.670937	0.502261	0.853827	0.677947	FALSE
ENSG00000182154.8	HGNC:14492	MRPL41	591.54	1.02749	0.0391177	0.0582452	0.671604	0.501836	0.853827	1	FALSE
ENSG00000251079.6	HGNC:23650	BMS1P2	144.936	0.95537	-0.0658685	0.0980697	-0.67165	0.501807	0.853827	1	FALSE
ENSG00000274810.4	HGNC:48351	NPHP3-ACAD11	342.657	0.962553	-0.0550625	0.0821189	-0.670521	0.502525	0.853827	1	FALSE
ENSG00000286286.2	NA	ENSG00000286286	39.6469	0.950211	-0.0736809	0.109802	-0.671032	0.5022	0.853827	1	FALSE
ENSG00000287215.1	NA	ENSG00000287215	53.7213	0.943445	-0.083989	0.125207	-0.6708	0.502348	0.853827	1	FALSE
ENSG00000198363.18	HGNC:757	ASPH	3428.28	1.01945	0.0277914	0.0414652	0.670235	0.502708	0.853906	0.77117	FALSE
ENSG00000221914.11	HGNC:9304	PPP2R2A	1706.51	1.01565	0.0224006	0.033419	0.670295	0.50267	0.853906	0.833337	FALSE
ENSG00000182985.18	HGNC:5951	CADM1	2423.04	1.02041	0.0291465	0.0434944	0.670121	0.502781	0.853945	0.833337	FALSE
ENSG00000089818.18	HGNC:24539	NECAP1	2166.62	1.01826	0.0261108	0.0389735	0.669963	0.502881	0.853979	0.895907	FALSE
ENSG00000156502.14	HGNC:11471	SUPV3L1	544.999	1.02413	0.0343981	0.0513455	0.669933	0.5029	0.853979	1	FALSE
ENSG00000204642.14	HGNC:4963	HLA-F	95.5301	1.04464	0.0630022	0.0940555	0.669841	0.502959	0.853994	1	FALSE
ENSG00000054219.11	HGNC:6729	LY75	65.2356	1.05574	0.0782552	0.117003	0.668833	0.503602	0.854045	1	FALSE
ENSG00000082805.21	HGNC:17072	ERC1	2993.24	1.02457	0.035014	0.0523806	0.668454	0.503844	0.854045	0.678624	FALSE
ENSG00000101210.13	HGNC:3192	EEF1A2	6659.71	1.01844	0.0263576	0.0394478	0.668163	0.50403	0.854045	0.77172	FALSE
ENSG00000101452.15	HGNC:15861	DHX35	312.078	0.979175	-0.0303606	0.0454315	-0.668274	0.503959	0.854045	1	FALSE
ENSG00000125741.6	HGNC:8142	OPA3	395.687	0.971513	-0.0416955	0.062407	-0.668122	0.504056	0.854045	1	FALSE
ENSG00000127314.18	HGNC:9857	RAP1B	841.734	1.0176	0.0251683	0.0376598	0.668306	0.503938	0.854045	0.812333	FALSE
ENSG00000130413.16	HGNC:14568	STK33	148.886	1.04061	0.0574317	0.085851	0.66897	0.503515	0.854045	0.81191	FALSE
ENSG00000136891.14	HGNC:25988	TEX10	390.323	1.017	0.0243227	0.0363651	0.668848	0.503592	0.854045	1	FALSE
ENSG00000151025.11	HGNC:23689	GPR158	2929.99	1.01369	0.0196141	0.0292946	0.669545	0.503148	0.854045	0.771473	FALSE
ENSG00000155090.15	HGNC:11810	KLF10	368.774	1.04673	0.0658902	0.0984418	0.669331	0.503284	0.854045	1	FALSE
ENSG00000163395.17	HGNC:24607	IGFN1	111.122	0.924697	-0.112948	0.168678	-0.669609	0.503107	0.854045	1	FALSE
ENSG00000164794.9	HGNC:18861	KCNV1	2074.09	1.02051	0.0292955	0.0438397	0.668243	0.503979	0.854045	0.851407	FALSE
ENSG00000167325.15	HGNC:10451	RRM1	506.75	0.967779	-0.0472508	0.0705913	-0.669358	0.503267	0.854045	0.833337	FALSE
ENSG00000168994.14	HGNC:21361	PXDC1	148.396	1.03725	0.0527696	0.0789593	0.668313	0.503934	0.854045	1	FALSE
ENSG00000171720.10	HGNC:4854	HDAC3	414.165	1.02096	0.0299292	0.0447502	0.668805	0.50362	0.854045	1	FALSE
ENSG00000172062.17	HGNC:11117	SMN1	371.407	1.04263	0.0602227	0.0899801	0.669289	0.503311	0.854045	1	FALSE
ENSG00000177335.12	HGNC:26731	LINC02904	46.8331	0.958759	-0.0607592	0.0909424	-0.668107	0.504065	0.854045	1	FALSE
ENSG00000187266.14	HGNC:3416	EPOR	72.3882	0.963125	-0.0542053	0.0810132	-0.669093	0.503436	0.854045	1	FALSE
ENSG00000213753.11	HGNC:28421	CENPBD2P	1273.76	1.02162	0.0308619	0.0461739	0.668383	0.503889	0.854045	0.914398	FALSE
ENSG00000250198.4	HGNC:53065	LINC02199	38.2615	0.917667	-0.123958	0.185566	-0.667997	0.504135	0.854045	1	FALSE
ENSG00000253771.7	HGNC:35196	TPTE2P1	251.881	0.968815	-0.0457069	0.0683123	-0.669088	0.50344	0.854045	1	FALSE
ENSG00000254206.5	HGNC:37453	NPIPB11	157.946	1.0536	0.0753317	0.112684	0.668524	0.503799	0.854045	1	FALSE
ENSG00000275395.7	HGNC:13572	FCGBP	225.298	1.11055	0.151271	0.226429	0.668072	0.504087	0.854045	1	FALSE
ENSG00000099308.11	HGNC:19036	MAST3	7757.21	0.985079	-0.0216894	0.0324777	-0.667823	0.504247	0.854065	0.666963	FALSE
ENSG00000155903.14	HGNC:9872	RASA2	1118.62	0.963325	-0.0539057	0.0807137	-0.667863	0.504221	0.854065	0.83094	FALSE
ENSG00000228716.7	HGNC:2861	DHFR	455.908	1.04055	0.0573484	0.0858904	0.667693	0.504329	0.85412	1	FALSE
ENSG00000215067.11	HGNC:51342	ALOX12-AS1	208.589	1.02586	0.0368391	0.0552144	0.667202	0.504643	0.854568	1	FALSE
ENSG00000123836.15	HGNC:8873	PFKFB2	1225.84	0.964404	-0.0522904	0.0784371	-0.666654	0.504993	0.854653	0.831562	FALSE
ENSG00000124787.14	HGNC:20992	RPP40	67.913	1.04729	0.0666548	0.0999537	0.666856	0.504864	0.854653	1	FALSE
ENSG00000153132.13	HGNC:2060	CLGN	130.761	1.03987	0.0564098	0.0846153	0.666662	0.504988	0.854653	1	FALSE
ENSG00000158955.11	HGNC:12779	WNT9B	48.473	1.0678	0.0946449	0.141923	0.666876	0.504851	0.854653	1	FALSE
ENSG00000170959.15	HGNC:20625	DCDC1	72.7216	0.937502	-0.0931068	0.139638	-0.666772	0.504918	0.854653	1	FALSE
ENSG00000198680.6	HGNC:31010	TUSC1	152.495	1.02545	0.0362575	0.0543849	0.666684	0.504974	0.854653	1	FALSE
ENSG00000147601.15	HGNC:11728	TERF1	1493.56	0.988205	-0.0171173	0.0256902	-0.666299	0.50522	0.854869	0.915461	FALSE
ENSG00000164669.13	HGNC:21925	INTS4P1	129.89	1.05241	0.0737035	0.110605	0.66637	0.505175	0.854869	1	FALSE
ENSG00000108946.16	HGNC:9388	PRKAR1A	9872.96	0.98706	-0.0187908	0.0282075	-0.666163	0.505307	0.854932	0.696469	FALSE
ENSG00000100577.19	HGNC:4643	GSTZ1	145.772	0.968676	-0.0459132	0.0689558	-0.665835	0.505516	0.855025	0.812332	FALSE
ENSG00000105379.10	HGNC:3482	ETFB	469.759	0.970822	-0.0427208	0.0641831	-0.665608	0.505662	0.855025	0.83499	FALSE
ENSG00000105926.16	HGNC:18167	PALS2	3486.12	1.02126	0.0303447	0.0455832	0.665699	0.505603	0.855025	0.696469	FALSE
ENSG00000118946.12	HGNC:14267	PCDH17	2353.97	0.966989	-0.0484291	0.0727567	-0.66563	0.505647	0.855025	0.679201	FALSE
ENSG00000130348.11	HGNC:21020	QRSL1	317.532	1.02759	0.039271	0.0589982	0.665632	0.505647	0.855025	1	FALSE
ENSG00000196437.12	HGNC:24737	ZNF569	379.515	0.971064	-0.0423613	0.0636189	-0.665861	0.5055	0.855025	1	FALSE
ENSG00000103091.15	HGNC:25706	WDR59	812.22	0.979657	-0.029651	0.0445644	-0.665353	0.505825	0.855217	0.977363	FALSE
ENSG00000136449.15	HGNC:19677	MYCBPAP	47.9957	1.05529	0.0776376	0.116769	0.66488	0.506127	0.85551	1	FALSE
ENSG00000139133.7	HGNC:23162	ALG10	143.626	1.03267	0.0463794	0.0697668	0.664777	0.506193	0.85551	1	FALSE
ENSG00000159147.18	HGNC:2993	DONSON	185.476	0.969451	-0.0447597	0.067323	-0.66485	0.506146	0.85551	0.812332	FALSE
ENSG00000162461.8	HGNC:27653	SLC25A34	60.2674	0.932752	-0.100435	0.151082	-0.66477	0.506198	0.85551	1	FALSE
ENSG00000047230.15	HGNC:2520	CTPS2	244.415	0.97637	-0.0345001	0.0519095	-0.66462	0.506294	0.855587	1	FALSE
ENSG00000001617.12	HGNC:10728	SEMA3F	100.752	1.04752	0.066982	0.100922	0.663702	0.506881	0.855883	1	FALSE
ENSG00000089199.10	HGNC:1930	CHGB	3444.69	1.02325	0.0331557	0.0499545	0.663718	0.506871	0.855883	0.701739	FALSE
ENSG00000104611.12	HGNC:26102	SH2D4A	34.0312	1.07748	0.107663	0.162268	0.663488	0.507018	0.855883	1	FALSE
ENSG00000116030.17	HGNC:12502	SUMO1	1364.72	1.0165	0.0236171	0.0355912	0.663565	0.506969	0.855883	0.833078	FALSE
ENSG00000140931.20	HGNC:19174	CMTM3	59.3577	1.05542	0.0778117	0.117261	0.663579	0.50696	0.855883	1	FALSE
ENSG00000197448.14	HGNC:16906	GSTK1	505.091	1.0145	0.0207665	0.0312818	0.663853	0.506784	0.855883	1	FALSE
ENSG00000206190.13	HGNC:13542	ATP10A	525.435	0.944178	-0.0828694	0.124787	-0.664085	0.506636	0.855883	0.835014	FALSE
ENSG00000254585.5	HGNC:6814	MAGEL2	155.686	1.02358	0.0336266	0.0506377	0.664062	0.50665	0.855883	1	FALSE
ENSG00000271917.1	NA	ENSG00000271917	35.6577	0.951588	-0.0715917	0.107847	-0.663827	0.506801	0.855883	1	FALSE
ENSG00000274925.1	HGNC:53912	ZKSCAN2-DT	117.711	0.961007	-0.0573811	0.0864429	-0.663804	0.506816	0.855883	1	FALSE
ENSG00000289178.1	NA	ENSG00000289178	45.6509	1.10377	0.14244	0.214529	0.663964	0.506713	0.855883	1	FALSE
ENSG00000019995.6	HGNC:18224	ZRANB1	1795.88	1.01923	0.0274793	0.0415178	0.661868	0.508056	0.85603	0.773205	FALSE
ENSG00000102119.12	HGNC:3331	EMD	324.713	0.97575	-0.0354163	0.0534848	-0.662176	0.507858	0.85603	1	FALSE
ENSG00000108591.10	HGNC:3030	DRG2	389.414	1.02308	0.0329199	0.0497175	0.66214	0.507882	0.85603	1	FALSE
ENSG00000116521.11	HGNC:10565	SCAMP3	272.245	0.979615	-0.029713	0.0449246	-0.661396	0.508358	0.85603	1	FALSE
ENSG00000119938.9	HGNC:9293	PPP1R3C	1064.74	0.967223	-0.0480798	0.0726149	-0.66212	0.507894	0.85603	0.917961	FALSE
ENSG00000120837.8	HGNC:7805	NFYB	843.426	0.97715	-0.0333479	0.0504372	-0.661177	0.508499	0.85603	0.816854	FALSE
ENSG00000123600.21	HGNC:25856	METTL8	543.875	0.974176	-0.0377449	0.0569317	-0.662986	0.507339	0.85603	1	FALSE
ENSG00000129636.13	HGNC:30697	ITFG1	3064.97	0.985776	-0.0206677	0.0312067	-0.662285	0.507789	0.85603	0.773205	FALSE
ENSG00000134138.20	HGNC:7001	MEIS2	829.043	1.02441	0.034795	0.0525368	0.662298	0.50778	0.85603	0.885085	FALSE
ENSG00000141452.10	HGNC:24326	RMC1	329.743	0.968784	-0.0457537	0.0690452	-0.662664	0.507546	0.85603	1	FALSE
ENSG00000155096.15	HGNC:16432	AZIN1	4223.17	1.01495	0.0214094	0.0323038	0.662754	0.507488	0.85603	0.679851	FALSE
ENSG00000155850.9	HGNC:10994	SLC26A2	321.025	1.03856	0.0545868	0.0823982	0.662475	0.507667	0.85603	1	FALSE
ENSG00000156564.9	HGNC:21226	LRFN2	530.212	1.01868	0.0267003	0.0403676	0.661429	0.508338	0.85603	1	FALSE
ENSG00000162735.19	HGNC:9713	PEX19	1304.27	1.01723	0.0246417	0.0372577	0.661384	0.508366	0.85603	0.853492	FALSE
ENSG00000170088.14	HGNC:26775	TMEM192	607.948	0.977929	-0.032199	0.0486822	-0.661412	0.508348	0.85603	0.815092	FALSE
ENSG00000170860.4	HGNC:17874	LSM3	314.664	0.979761	-0.0294987	0.0444889	-0.663057	0.507294	0.85603	1	FALSE
ENSG00000171368.12	HGNC:24164	TPPP	12632.3	1.01373	0.0196792	0.0297464	0.661563	0.508251	0.85603	0.69786	FALSE
ENSG00000178498.16	HGNC:24457	DTX3	1196.95	1.0129	0.018492	0.0278815	0.663235	0.50718	0.85603	0.853169	FALSE
ENSG00000182054.10	HGNC:5383	IDH2	1493.43	0.975031	-0.0364799	0.0551527	-0.661434	0.508334	0.85603	0.918241	FALSE
ENSG00000186481.16	HGNC:33833	ANKRD20A5P	291.622	0.958853	-0.0606182	0.0914639	-0.662755	0.507487	0.85603	1	FALSE
ENSG00000187984.13	HGNC:22567	ANKRD19P	246.06	0.968604	-0.0460204	0.0695923	-0.661286	0.508429	0.85603	1	FALSE
ENSG00000198863.8	HGNC:25418	RUNDC1	780.566	0.975476	-0.0358214	0.0541756	-0.661208	0.508479	0.85603	0.885289	FALSE
ENSG00000204147.11	HGNC:23456	ASAH2B	313.624	1.03838	0.0543311	0.0821684	0.661217	0.508473	0.85603	1	FALSE
ENSG00000238217.7	HGNC:52696	LINC01877	43.123	0.892391	-0.164252	0.248069	-0.662122	0.507893	0.85603	1	FALSE
ENSG00000243679.1	NA	ENSG00000243679	81.5962	0.969974	-0.0439825	0.0664089	-0.662299	0.50778	0.85603	1	FALSE
ENSG00000250770.4	NA	ENSG00000250770	178.64	1.03963	0.0560662	0.0847653	0.661428	0.508338	0.85603	1	FALSE
ENSG00000257180.1	NA	ENSG00000257180	41.6922	0.962418	-0.0552646	0.0833754	-0.662841	0.507433	0.85603	1	FALSE
ENSG00000266962.2	HGNC:55314	HSD17B1-AS1	256.91	1.01784	0.0255051	0.0385757	0.66117	0.508503	0.85603	1	FALSE
ENSG00000143850.16	HGNC:17053	PLEKHA6	3677.8	0.975622	-0.0356051	0.0538777	-0.660851	0.508708	0.856289	0.680334	FALSE
ENSG00000161996.19	HGNC:26960	WDR90	201.468	0.962263	-0.0554965	0.083999	-0.660681	0.508817	0.856389	1	FALSE
ENSG00000172795.17	HGNC:24452	DCP2	1967.87	1.02238	0.0319335	0.04834	0.660601	0.508868	0.856391	0.83633	FALSE
ENSG00000007202.15	HGNC:28960	KIAA0100	3566.03	1.01423	0.0203847	0.0308713	0.660314	0.509052	0.856617	0.698135	FALSE
ENSG00000111817.19	HGNC:21144	DSE	351.686	0.969011	-0.0454145	0.0688024	-0.660071	0.509208	0.856666	1	FALSE
ENSG00000135148.12	HGNC:24808	TRAFD1	315.571	0.973777	-0.0383367	0.0581033	-0.659802	0.509381	0.856666	1	FALSE
ENSG00000172590.18	HGNC:16655	MRPL52	128.87	0.962745	-0.0547741	0.0829895	-0.660012	0.509246	0.856666	1	FALSE
ENSG00000198393.8	HGNC:13053	ZNF26	682.328	0.975119	-0.0363501	0.0550918	-0.659809	0.509376	0.856666	0.979916	FALSE
ENSG00000261126.7	HGNC:48591	RBFADN	116.929	0.967121	-0.0482318	0.073067	-0.660104	0.509187	0.856666	1	FALSE
ENSG00000272573.6	HGNC:22144	MUSTN1	42.8149	0.934787	-0.0972908	0.147433	-0.659899	0.509319	0.856666	1	FALSE
ENSG00000146414.17	HGNC:19336	SHPRH	2277.12	1.01728	0.0247144	0.0374688	0.659598	0.509512	0.856802	0.854095	FALSE
ENSG00000103653.17	HGNC:2444	CSK	390.283	1.02425	0.0345744	0.0524484	0.659206	0.509763	0.856867	1	FALSE
ENSG00000110057.8	HGNC:13481	UNC93B1	87.0361	1.04441	0.0626937	0.0951041	0.659212	0.50976	0.856867	1	FALSE
ENSG00000185920.18	HGNC:9585	PTCH1	1013.42	1.04454	0.0628722	0.0953896	0.659109	0.509826	0.856867	0.836708	FALSE
ENSG00000188130.14	HGNC:6874	MAPK12	481.809	0.971077	-0.0423419	0.0642156	-0.65937	0.509658	0.856867	0.83633	FALSE
ENSG00000198546.15	HGNC:28445	ZNF511	116.945	0.973671	-0.0384937	0.058408	-0.659047	0.509865	0.856867	1	FALSE
ENSG00000235033.7	HGNC:40830	DAAM2-AS1	36.7454	1.13563	0.183489	0.278247	0.659448	0.509608	0.856867	1	FALSE
ENSG00000238098.9	HGNC:32972	ABCA17P	100.732	0.954296	-0.0674907	0.102415	-0.658992	0.509901	0.856867	1	FALSE
ENSG00000162032.16	HGNC:30629	SPSB3	337.349	1.02255	0.0321643	0.0488265	0.658748	0.510058	0.857011	1	FALSE
ENSG00000173376.14	HGNC:26256	NDNF	74.6813	0.930617	-0.103741	0.157492	-0.658703	0.510086	0.857011	1	FALSE
ENSG00000267575.8	NA	ENSG00000267575	524.933	0.972534	-0.0401789	0.0610065	-0.658601	0.510152	0.857038	0.836708	FALSE
ENSG00000180287.17	HGNC:26879	PLD5	339.461	0.958086	-0.0617729	0.093838	-0.658293	0.51035	0.857286	1	FALSE
ENSG00000261542.1	NA	ENSG00000261542	52.4447	0.967271	-0.0480074	0.072947	-0.658114	0.510465	0.857395	1	FALSE
ENSG00000125826.21	HGNC:15864	RBCK1	533.432	0.973043	-0.0394239	0.0599261	-0.657874	0.510619	0.857465	0.817191	FALSE
ENSG00000172819.17	HGNC:9866	RARG	99.0553	0.963935	-0.0529917	0.080557	-0.657816	0.510656	0.857465	1	FALSE
ENSG00000243319.7	HGNC:42774	FGF14-IT1	369.83	0.977373	-0.0330192	0.0501888	-0.6579	0.510603	0.857465	1	FALSE
ENSG00000179454.14	HGNC:19741	KLHL28	971.94	1.01536	0.0219848	0.0334342	0.657555	0.510824	0.857533	0.887008	FALSE
ENSG00000272630.1	NA	ENSG00000272630	56.4215	1.03449	0.0489184	0.0743962	0.657539	0.510835	0.857533	1	FALSE
ENSG00000279407.1	NA	ENSG00000279407	68.8201	0.966552	-0.0490814	0.0746464	-0.657519	0.510847	0.857533	1	FALSE
ENSG00000160321.16	HGNC:12999	ZNF208	301.853	1.1158	0.158075	0.240541	0.657167	0.511074	0.857661	1	FALSE
ENSG00000231365.7	HGNC:40612	WARS2-AS1	221.398	0.973553	-0.0386693	0.0588326	-0.657277	0.511003	0.857661	1	FALSE
ENSG00000282692.1	NA	ENSG00000282692	75.9659	1.03922	0.0555028	0.0844552	0.657187	0.511061	0.857661	1	FALSE
ENSG00000268996.3	HGNC:48715	MAN1B1-DT	47.176	0.951963	-0.0710226	0.108106	-0.656969	0.511201	0.857706	1	FALSE
ENSG00000274808.6	HGNC:27011	TBC1D3B	45.9199	0.958553	-0.0610693	0.0929519	-0.656999	0.511181	0.857706	1	FALSE
ENSG00000280107.1	NA	ENSG00000280107	41.5093	0.956444	-0.0642471	0.0978068	-0.656877	0.51126	0.857721	1	FALSE
ENSG00000124134.9	HGNC:6300	KCNS1	1569.91	1.03183	0.0451984	0.0688162	0.656799	0.51131	0.857722	0.903041	FALSE
ENSG00000273311.1	HGNC:17226	DGCR11	57.5609	0.960686	-0.0578634	0.0881109	-0.656712	0.511366	0.857732	1	FALSE
ENSG00000124155.19	HGNC:14938	PIGT	674.911	1.01806	0.0258208	0.0393242	0.656613	0.51143	0.857747	0.817825	FALSE
ENSG00000169249.14	HGNC:23019	ZRSR2	297.238	1.0387	0.0547737	0.0834275	0.656542	0.511475	0.857747	1	FALSE
ENSG00000108963.19	HGNC:3003	DPH1	622.856	1.02007	0.0286682	0.043738	0.655454	0.512176	0.858032	0.817485	FALSE
ENSG00000120279.7	HGNC:23172	MYCT1	94.6852	0.959832	-0.0591461	0.0901961	-0.65575	0.511985	0.858032	1	FALSE
ENSG00000124659.7	HGNC:11580	TBCC	262.336	0.977943	-0.0321784	0.049088	-0.655526	0.512129	0.858032	1	FALSE
ENSG00000132963.8	HGNC:20330	POMP	862.262	1.01849	0.0264282	0.0403051	0.655704	0.512015	0.858032	0.88789	FALSE
ENSG00000140471.17	HGNC:30922	LINS1	378.528	1.02503	0.0356724	0.0544478	0.655167	0.51236	0.858032	1	FALSE
ENSG00000158863.22	HGNC:16492	FHIP2B	608.839	0.980908	-0.0278098	0.042437	-0.655321	0.512261	0.858032	1	FALSE
ENSG00000164244.21	HGNC:28164	PRRC1	479.062	1.02632	0.0374813	0.057143	0.655921	0.511875	0.858032	0.837271	FALSE
ENSG00000165675.19	HGNC:2259	ENOX2	263.079	1.02788	0.0396689	0.06056	0.655034	0.512446	0.858032	1	FALSE
ENSG00000170917.14	HGNC:8053	NUDT6	158.452	0.961598	-0.0564942	0.0862268	-0.655181	0.512351	0.858032	0.814793	FALSE
ENSG00000177519.4	HGNC:24201	RPRM	71.7921	1.05054	0.0711282	0.108524	0.655415	0.5122	0.858032	1	FALSE
ENSG00000233006.8	HGNC:40538	MIR3936HG	301.75	1.02351	0.033529	0.0511035	0.656099	0.51176	0.858032	1	FALSE
ENSG00000234423.2	HGNC:49844	LINC01250	120.455	0.954547	-0.0671125	0.102452	-0.655066	0.512425	0.858032	1	FALSE
ENSG00000239305.7	HGNC:12859	RNF103	1376.86	0.974962	-0.0365816	0.0557778	-0.655846	0.511923	0.858032	0.818202	FALSE
ENSG00000269858.6	HGNC:14660	EGLN2	878.158	1.01434	0.0205366	0.0313139	0.65583	0.511933	0.858032	0.837271	FALSE
ENSG00000289192.1	NA	ENSG00000289192	294.193	0.970435	-0.0432967	0.0660003	-0.656007	0.51182	0.858032	1	FALSE
ENSG00000289480.1	NA	ENSG00000289480	257.99	1.02617	0.0372631	0.0568485	0.655481	0.512158	0.858032	1	FALSE
ENSG00000115020.17	HGNC:23785	PIKFYVE	2846.24	1.01453	0.020815	0.0317872	0.654824	0.512581	0.85809	0.68225	FALSE
ENSG00000119973.6	HGNC:4464	PRLHR	69.4345	0.94952	-0.0747302	0.114116	-0.654863	0.512556	0.85809	1	FALSE
ENSG00000186479.5	HGNC:23271	RGS7BP	2894.79	1.0214	0.0305447	0.0466681	0.65451	0.512783	0.858345	0.670804	FALSE
ENSG00000105270.15	HGNC:24314	CLIP3	7745.06	1.01708	0.0244292	0.0373378	0.654273	0.512936	0.858432	0.682407	FALSE
ENSG00000265354.4	HGNC:17312	TIMM23	539.102	1.01607	0.0229968	0.0351476	0.654291	0.512924	0.858432	1	FALSE
ENSG00000196421.9	HGNC:27655	C20orf204	47.8242	0.955339	-0.0659153	0.100782	-0.654039	0.513087	0.858601	1	FALSE
ENSG00000127511.10	HGNC:19354	SIN3B	2500.79	1.01369	0.0196197	0.0300086	0.653802	0.513239	0.858605	0.773984	FALSE
ENSG00000165804.16	HGNC:13011	ZNF219	324.46	0.970856	-0.0426708	0.0652607	-0.653852	0.513207	0.858605	1	FALSE
ENSG00000268350.8	HGNC:30114	FAM156A	415.243	1.05724	0.0803	0.122794	0.653939	0.513151	0.858605	1	FALSE
ENSG00000010438.17	HGNC:9486	PRSS3	140.613	1.03539	0.0501797	0.0768354	0.65308	0.513705	0.858659	1	FALSE
ENSG00000106066.15	HGNC:14399	CPVL	48.2543	0.94487	-0.081812	0.12529	-0.652981	0.513768	0.858659	1	FALSE
ENSG00000126945.9	HGNC:5042	HNRNPH2	1846.59	1.01472	0.0210767	0.0322561	0.653418	0.513487	0.858659	0.857678	FALSE
ENSG00000135324.6	HGNC:21232	MRAP2	407.803	1.02763	0.0393226	0.0602423	0.652742	0.513923	0.858659	1	FALSE
ENSG00000160678.12	HGNC:10486	S100A1	552.855	0.959677	-0.0593788	0.0908952	-0.653267	0.513584	0.858659	1	FALSE
ENSG00000171475.14	HGNC:30923	WIPF2	2413.94	1.01611	0.0230565	0.0353038	0.653087	0.5137	0.858659	0.773984	FALSE
ENSG00000189419.8	HGNC:48613	SPATA41	50.7055	1.04253	0.060091	0.091984	0.653276	0.513578	0.858659	1	FALSE
ENSG00000204099.12	HGNC:21328	NEU4	77.121	0.946588	-0.0791913	0.121299	-0.652862	0.513845	0.858659	1	FALSE
ENSG00000204248.12	HGNC:2187	COL11A2	277.011	0.972943	-0.0395722	0.0606021	-0.652984	0.513767	0.858659	1	FALSE
ENSG00000224819.2	NA	ENSG00000224819	506.002	0.966867	-0.0486102	0.0743672	-0.65365	0.513337	0.858659	1	FALSE
ENSG00000257315.3	HGNC:33273	ZBED6	2104.54	1.02909	0.0413744	0.0633764	0.652837	0.513862	0.858659	0.682727	FALSE
ENSG00000269176.2	NA	ENSG00000269176	36.8127	0.966728	-0.0488174	0.0747189	-0.653347	0.513532	0.858659	1	FALSE
ENSG00000272447.1	NA	ENSG00000272447	57.1451	0.950865	-0.072688	0.111355	-0.652762	0.51391	0.858659	1	FALSE
ENSG00000101307.16	HGNC:15928	SIRPB1	81.1887	0.813679	-0.297469	0.455864	-0.652539	0.514053	0.858755	1	FALSE
ENSG00000136758.20	HGNC:12843	YME1L1	2026.78	1.01515	0.021693	0.03325	0.65242	0.51413	0.858755	0.858039	FALSE
ENSG00000233251.8	NA	ENSG00000233251	114.911	0.974334	-0.0375124	0.0574955	-0.652439	0.514118	0.858755	1	FALSE
ENSG00000119684.16	HGNC:7128	MLH3	1201.55	1.02018	0.0288276	0.0442097	0.652066	0.514359	0.858775	0.83633	FALSE
ENSG00000121413.13	HGNC:21037	ZSCAN18	1837.23	1.0267	0.0380093	0.0582715	0.652281	0.51422	0.858775	0.905712	FALSE
ENSG00000133083.15	HGNC:2700	DCLK1	12134.1	0.984387	-0.0227018	0.0348171	-0.652031	0.514381	0.858775	0.704857	FALSE
ENSG00000142396.10	HGNC:30466	ERVK3-1	490.246	1.0236	0.0336557	0.0516244	0.651935	0.514443	0.858775	0.856325	FALSE
ENSG00000163913.14	HGNC:13556	IFT122	1233.98	0.966205	-0.0495984	0.0760621	-0.652078	0.514351	0.858775	0.858039	FALSE
ENSG00000165280.18	HGNC:12666	VCP	3195.96	1.01107	0.0158761	0.0243516	0.651953	0.514432	0.858775	0.704857	FALSE
ENSG00000179950.14	HGNC:17042	PUF60	880.23	1.01717	0.0245587	0.0376991	0.651441	0.514762	0.859056	0.982804	FALSE
ENSG00000274253.6	NA	ENSG00000274253	375.158	0.969354	-0.0449048	0.0689232	-0.65152	0.514711	0.859056	1	FALSE
ENSG00000280388.1	NA	ENSG00000280388	56.3852	1.03519	0.049894	0.0765892	0.651449	0.514756	0.859056	1	FALSE
ENSG00000236576.1	NA	ENSG00000236576	57.2488	0.963052	-0.0543145	0.0833996	-0.651256	0.514881	0.859172	1	FALSE
ENSG00000259001.3	NA	ENSG00000259001	2826.89	1.06213	0.0869579	0.133558	0.651089	0.514989	0.859268	0.683223	FALSE
ENSG00000106268.16	HGNC:8048	NUDT1	32.145	0.960405	-0.0582854	0.0895974	-0.650526	0.515353	0.859497	1	FALSE
ENSG00000178015.5	HGNC:23628	GPR150	46.2379	1.04696	0.0662115	0.101757	0.650684	0.51525	0.859497	1	FALSE
ENSG00000196591.12	HGNC:4853	HDAC2	1122.86	1.01426	0.0204323	0.0314101	0.650501	0.515368	0.859497	0.836708	FALSE
ENSG00000280279.1	HGNC:55047	LINC02887	33.3756	0.898203	-0.154886	0.238108	-0.650487	0.515377	0.859497	1	FALSE
ENSG00000285292.1	HGNC:54751	ABCF2-H2BE1	179.894	1.05127	0.0721382	0.110849	0.650781	0.515188	0.859497	0.817351	FALSE
ENSG00000130368.7	HGNC:6899	MAS1	616.997	0.969083	-0.0453082	0.0696723	-0.650303	0.515496	0.859612	1	FALSE
ENSG00000010017.13	HGNC:13727	RANBP9	2024.25	1.01277	0.0183053	0.0281654	0.649921	0.515743	0.859665	0.906664	FALSE
ENSG00000132155.14	HGNC:9829	RAF1	1597.18	0.972966	-0.0395391	0.0608398	-0.649888	0.515765	0.859665	0.775786	FALSE
ENSG00000138829.12	HGNC:3604	FBN2	44.2633	1.07986	0.110838	0.170555	0.649866	0.515779	0.859665	1	FALSE
ENSG00000175110.14	HGNC:14508	MRPS22	743.459	1.01773	0.0253587	0.0390077	0.650096	0.515631	0.859665	0.819149	FALSE
ENSG00000204438.11	HGNC:13920	GPANK1	138.623	1.0255	0.0363285	0.0558999	0.649884	0.515767	0.859665	1	FALSE
ENSG00000146950.13	HGNC:630	SHROOM2	907.534	0.982563	-0.0253781	0.039067	-0.649605	0.515947	0.859728	0.983347	FALSE
ENSG00000155962.13	HGNC:2063	CLIC2	105.929	1.05418	0.0761219	0.117196	0.649526	0.515998	0.859728	1	FALSE
ENSG00000160360.13	HGNC:17858	GPSM1	862.259	0.985124	-0.0216227	0.0332855	-0.649614	0.515942	0.859728	0.890819	FALSE
ENSG00000177707.11	HGNC:17664	NECTIN3	1189.65	0.970993	-0.042467	0.0653845	-0.649496	0.516018	0.859728	0.859328	FALSE
ENSG00000042781.14	HGNC:12601	USH2A	59.8692	0.930759	-0.10352	0.159445	-0.649249	0.516177	0.859828	1	FALSE
ENSG00000169429.12	HGNC:6025	CXCL8	32.5421	0.884459	-0.177132	0.272843	-0.64921	0.516203	0.859828	1	FALSE
ENSG00000178882.15	HGNC:27051	RFLNA	80.108	0.934372	-0.0979308	0.150855	-0.649171	0.516228	0.859828	1	FALSE
ENSG00000166037.11	HGNC:30794	CEP57	775.176	0.978129	-0.031903	0.0491663	-0.648878	0.516417	0.859976	0.819168	FALSE
ENSG00000166352.18	HGNC:25142	IFTAP	712.237	1.01649	0.0235989	0.0363655	0.648937	0.516379	0.859976	0.983347	FALSE
ENSG00000074582.15	HGNC:1020	BCS1L	154.304	0.966479	-0.0491901	0.0758694	-0.648352	0.516757	0.860069	1	FALSE
ENSG00000115207.15	HGNC:4665	GTF3C2	511.368	1.02257	0.0322018	0.0496709	0.648304	0.516789	0.860069	0.819337	FALSE
ENSG00000168758.11	HGNC:10731	SEMA4C	695.689	1.01757	0.0251252	0.0387648	0.648145	0.516891	0.860069	0.983659	FALSE
ENSG00000169813.17	HGNC:5039	HNRNPF	597.75	1.01934	0.0276384	0.0426458	0.648093	0.516925	0.860069	0.840903	FALSE
ENSG00000169918.10	HGNC:20718	OTUD7A	2275.66	0.980949	-0.0277493	0.0427809	-0.648639	0.516572	0.860069	0.776352	FALSE
ENSG00000177410.13	HGNC:33101	ZFAS1	271.219	1.02677	0.0381125	0.058771	0.648492	0.516667	0.860069	1	FALSE
ENSG00000188599.17	HGNC:35407	NPIPP1	360.853	1.03789	0.0536512	0.0827765	0.648146	0.516891	0.860069	1	FALSE
ENSG00000253875.2	NA	ENSG00000253875	39.1963	1.05516	0.0774679	0.119443	0.648575	0.516613	0.860069	1	FALSE
ENSG00000286055.1	NA	ENSG00000286055	53.6022	0.956777	-0.0637457	0.0983504	-0.648148	0.516889	0.860069	1	FALSE
ENSG00000102554.14	HGNC:6349	KLF5	96.6769	1.04269	0.0603058	0.0931468	0.647428	0.517355	0.860564	1	FALSE
ENSG00000115350.12	HGNC:18755	POLE4	169.129	1.03824	0.0541438	0.0836331	0.647397	0.517375	0.860564	1	FALSE
ENSG00000185442.13	HGNC:34339	FAM174B	283.943	0.968448	-0.0462529	0.0714526	-0.647323	0.517423	0.860564	1	FALSE
ENSG00000250251.6	HGNC:30070	PKD1P6	813.325	1.02447	0.0348842	0.0538853	0.647379	0.517386	0.860564	0.841224	FALSE
ENSG00000174917.9	HGNC:33702	MICOS13	257.883	1.02371	0.0338038	0.052234	0.647161	0.517528	0.860655	1	FALSE
ENSG00000032389.13	HGNC:12383	EIPR1	506.016	1.02089	0.029829	0.0461204	0.646763	0.517785	0.860667	1	FALSE
ENSG00000063176.16	HGNC:18859	SPHK2	574.02	0.980188	-0.0288698	0.044629	-0.646884	0.517707	0.860667	1	FALSE
ENSG00000109265.15	HGNC:29219	CRACD	691.788	0.966342	-0.0493938	0.0763892	-0.646607	0.517886	0.860667	0.892273	FALSE
ENSG00000138674.17	HGNC:17052	SEC31A	1883.29	0.982925	-0.0248472	0.0384228	-0.646679	0.51784	0.860667	0.776546	FALSE
ENSG00000144182.17	HGNC:29569	LIPT1	68.8866	0.958569	-0.0610459	0.094347	-0.647036	0.517609	0.860667	1	FALSE
ENSG00000170266.16	HGNC:4298	GLB1	380.429	0.963861	-0.0531034	0.0821256	-0.646612	0.517883	0.860667	1	FALSE
ENSG00000248275.3	HGNC:49006	TRIM52-AS1	89.4777	1.03216	0.0456614	0.070605	0.646717	0.517815	0.860667	1	FALSE
ENSG00000050628.21	HGNC:9595	PTGER3	256.446	1.08369	0.115949	0.179369	0.646427	0.518003	0.860771	1	FALSE
ENSG00000171421.13	HGNC:14490	MRPL36	88.1007	0.978006	-0.0320854	0.0496464	-0.646277	0.5181	0.860771	1	FALSE
ENSG00000242419.6	HGNC:8717	PCDHGC4	475.203	1.03407	0.0483378	0.0747923	0.646294	0.518089	0.860771	0.819551	FALSE
ENSG00000103335.22	HGNC:28993	PIEZO1	552.747	0.958924	-0.0605119	0.0936605	-0.646077	0.518229	0.860819	0.841881	FALSE
ENSG00000196459.15	HGNC:23068	TRAPPC2	384.151	1.02286	0.0326027	0.0504589	0.646125	0.518198	0.860819	1	FALSE
ENSG00000002746.15	HGNC:22195	HECW1	3894.63	1.01456	0.0208494	0.0322836	0.645821	0.518395	0.861012	0.684649	FALSE
ENSG00000112308.13	HGNC:20998	C6orf62	1994.41	0.979426	-0.0299909	0.0464443	-0.645739	0.518448	0.861016	0.77685	FALSE
ENSG00000180938.6	HGNC:26758	ZNF572	56.7805	0.966326	-0.0494185	0.0765442	-0.645621	0.518525	0.86106	1	FALSE
ENSG00000010292.13	HGNC:24305	NCAPD2	337.268	1.03089	0.0438861	0.0680607	0.644808	0.519052	0.861163	1	FALSE
ENSG00000029534.21	HGNC:492	ANK1	840.539	0.969232	-0.0450859	0.0698621	-0.645355	0.518697	0.861163	0.892993	FALSE
ENSG00000105669.14	HGNC:2234	COPE	737.403	0.973867	-0.0382038	0.059258	-0.644704	0.519119	0.861163	0.893123	FALSE
ENSG00000121766.16	HGNC:30246	ZCCHC17	970.556	1.01626	0.0232664	0.0360713	0.645012	0.518919	0.861163	0.820838	FALSE
ENSG00000144445.17	HGNC:26310	KANSL1L	744.326	1.0289	0.0411097	0.0637684	0.644672	0.51914	0.861163	0.985701	FALSE
ENSG00000162441.12	HGNC:17497	LZIC	723.297	1.02152	0.0307156	0.047626	0.644934	0.51897	0.861163	0.820838	FALSE
ENSG00000188010.16	HGNC:30166	MORN2	185.32	0.979485	-0.0299049	0.0463765	-0.644828	0.519039	0.861163	1	FALSE
ENSG00000196639.7	HGNC:5182	HRH1	318.499	1.03734	0.0528874	0.0820111	0.64488	0.519005	0.861163	1	FALSE
ENSG00000223768.3	HGNC:16420	LINC00205	1172.25	0.951983	-0.070993	0.110088	-0.644875	0.519008	0.861163	0.925005	FALSE
ENSG00000251429.1	HGNC:54664	AIDAP2	258.262	1.06439	0.0900237	0.139596	0.644888	0.519	0.861163	1	FALSE
ENSG00000279175.1	NA	ENSG00000279175	84.7826	1.03188	0.0452801	0.0701957	0.645055	0.518891	0.861163	1	FALSE
ENSG00000271538.7	HGNC:53358	LINC02427	76.3769	0.942399	-0.0855899	0.132793	-0.644537	0.519228	0.861225	1	FALSE
ENSG00000042445.14	HGNC:25991	RETSAT	421.909	0.979117	-0.0304468	0.0472894	-0.64384	0.519679	0.861526	1	FALSE
ENSG00000084463.8	HGNC:16461	WBP11	1313.13	1.01481	0.0212086	0.032957	0.643524	0.519884	0.861526	0.821303	FALSE
ENSG00000100583.5	HGNC:18631	SAMD15	107.101	0.936195	-0.0951193	0.147927	-0.643017	0.520213	0.861526	1	FALSE
ENSG00000101367.9	HGNC:6890	MAPRE1	1080.08	1.01739	0.0248743	0.038633	0.643861	0.519665	0.861526	0.925005	FALSE
ENSG00000103043.15	HGNC:25507	VAC14	729.84	0.980562	-0.0283191	0.0439958	-0.643676	0.519785	0.861526	0.986328	FALSE
ENSG00000107290.14	HGNC:445	SETX	4082.54	1.01337	0.0191589	0.029763	0.643716	0.51976	0.861526	0.706387	FALSE
ENSG00000111554.15	HGNC:29917	MDM1	347.692	1.02102	0.0300127	0.0466527	0.643321	0.520016	0.861526	1	FALSE
ENSG00000120137.7	HGNC:19365	PANK3	4165.14	1.02178	0.0310861	0.048271	0.64399	0.519582	0.861526	0.685038	FALSE
ENSG00000126947.13	HGNC:18073	ARMCX1	563.202	1.01385	0.0198406	0.0308501	0.643131	0.520139	0.861526	0.860243	FALSE
ENSG00000148719.16	HGNC:14891	DNAJB12	593.4	1.01604	0.0229538	0.0356695	0.643515	0.51989	0.861526	0.820342	FALSE
ENSG00000150457.9	HGNC:6515	LATS2	141.885	1.02848	0.0405125	0.062902	0.644058	0.519538	0.861526	0.819149	FALSE
ENSG00000150667.8	HGNC:21674	FSIP1	240.334	1.03683	0.052178	0.0811404	0.643058	0.520187	0.861526	1	FALSE
ENSG00000156218.13	HGNC:14633	ADAMTSL3	235.17	1.05196	0.0730755	0.113446	0.644146	0.519481	0.861526	1	FALSE
ENSG00000172785.19	HGNC:17134	CBWD1	598.228	0.974944	-0.0366092	0.0568961	-0.643438	0.51994	0.861526	0.860156	FALSE
ENSG00000242808.11	HGNC:20209	SOX2-OT	3566.55	1.02686	0.0382377	0.059458	0.643105	0.520156	0.861526	0.777781	FALSE
ENSG00000272398.6	HGNC:1645	CD24	200.6	1.06007	0.0841627	0.130827	0.643311	0.520022	0.861526	0.819149	FALSE
ENSG00000074800.16	HGNC:3350	ENO1	5835.89	0.987024	-0.0188436	0.0293389	-0.642274	0.520695	0.861888	0.706387	FALSE
ENSG00000100632.11	HGNC:3447	ERH	580.502	0.982534	-0.025421	0.0395664	-0.642489	0.520556	0.861888	0.820838	FALSE
ENSG00000104228.13	HGNC:16285	TRIM35	455.202	1.03743	0.0530187	0.0825349	0.642379	0.520627	0.861888	0.844769	FALSE
ENSG00000105223.20	HGNC:17158	PLD3	4884.41	1.01807	0.02583	0.0402257	0.642126	0.520791	0.861888	0.777781	FALSE
ENSG00000116171.19	HGNC:10606	SCP2	1217.13	0.982844	-0.0249658	0.0388795	-0.642133	0.520787	0.861888	0.845255	FALSE
ENSG00000136960.13	HGNC:3357	ENPP2	2118.05	0.967275	-0.0480022	0.074742	-0.642238	0.520719	0.861888	0.777781	FALSE
ENSG00000176407.18	HGNC:20589	KCMF1	1092.77	1.01823	0.0260576	0.0405538	0.642546	0.520519	0.861888	0.925092	FALSE
ENSG00000279356.1	NA	ENSG00000279356	56.6232	1.03091	0.0439249	0.0684124	0.64206	0.520834	0.861888	1	FALSE
ENSG00000109790.18	HGNC:6356	KLHL5	1938.83	0.978547	-0.0312865	0.0487433	-0.641863	0.520962	0.861916	0.777781	FALSE
ENSG00000112130.17	HGNC:10071	RNF8	619.197	0.980812	-0.0279515	0.0435651	-0.641603	0.521131	0.861916	0.820953	FALSE
ENSG00000133789.15	HGNC:17070	SWAP70	755.944	0.976907	-0.0337073	0.0525379	-0.641581	0.521145	0.861916	0.84522	FALSE
ENSG00000151838.12	HGNC:19847	CCDC175	64.5401	1.06159	0.0862211	0.134391	0.641569	0.521153	0.861916	1	FALSE
ENSG00000160972.10	HGNC:14941	PPP1R16A	397.394	0.97536	-0.0359927	0.0560808	-0.641801	0.521002	0.861916	1	FALSE
ENSG00000227388.3	NA	ENSG00000227388	119.359	1.03358	0.0476538	0.074271	0.64162	0.52112	0.861916	1	FALSE
ENSG00000106404.14	HGNC:2036	CLDN15	58.5514	0.960961	-0.0574496	0.0895845	-0.641289	0.521335	0.86211	1	FALSE
ENSG00000127955.17	HGNC:4384	GNAI1	2137.61	0.980786	-0.0279901	0.0436503	-0.641234	0.521371	0.86211	0.845314	FALSE
ENSG00000091409.16	HGNC:6142	ITGA6	926.337	0.967561	-0.0475756	0.0742454	-0.640788	0.52166	0.862262	0.894912	FALSE
ENSG00000118922.18	HGNC:6346	KLF12	1920.04	1.01814	0.0259386	0.0404987	0.640479	0.521861	0.862262	0.778178	FALSE
ENSG00000119013.10	HGNC:7698	NDUFB3	346.646	0.973774	-0.0383418	0.0598519	-0.640612	0.521775	0.862262	1	FALSE
ENSG00000138640.15	HGNC:19367	FAM13A	1690.4	1.02235	0.0318903	0.0497998	0.64037	0.521932	0.862262	0.845314	FALSE
ENSG00000143437.21	HGNC:700	ARNT	843.634	0.982841	-0.0249696	0.0389678	-0.640776	0.521668	0.862262	0.845255	FALSE
ENSG00000149243.17	HGNC:26597	KLHL35	95.2787	0.970458	-0.0432629	0.0675761	-0.64021	0.522036	0.862262	1	FALSE
ENSG00000160062.15	HGNC:24172	ZBTB8A	222.531	1.03174	0.0450798	0.0703638	0.640667	0.521739	0.862262	1	FALSE
ENSG00000169410.11	HGNC:9661	PTPN9	896.489	0.975755	-0.0354087	0.0552699	-0.640652	0.521749	0.862262	0.845255	FALSE
ENSG00000178199.14	HGNC:21175	ZC3H12D	33.7999	0.920396	-0.119673	0.186938	-0.640176	0.522058	0.862262	1	FALSE
ENSG00000197930.13	HGNC:13280	ERO1A	1630.61	0.985028	-0.021763	0.0339848	-0.640374	0.521929	0.862262	0.862174	FALSE
ENSG00000279742.1	NA	ENSG00000279742	36.0812	0.955932	-0.0650203	0.101568	-0.640164	0.522066	0.862262	1	FALSE
ENSG00000289361.1	NA	ENSG00000289361	99.2087	0.975883	-0.0352202	0.0549687	-0.640732	0.521697	0.862262	1	FALSE
ENSG00000162572.21	HGNC:10601	SCNN1D	205.517	0.944981	-0.0816434	0.127564	-0.640018	0.522161	0.862335	1	FALSE
ENSG00000049541.11	HGNC:9970	RFC2	171.243	1.02337	0.0333281	0.052086	0.639867	0.522259	0.862415	1	FALSE
ENSG00000141084.12	HGNC:29285	RANBP10	446.088	0.978872	-0.0308078	0.0481566	-0.639741	0.522341	0.86243	1	FALSE
ENSG00000182492.16	HGNC:1044	BGN	330.55	1.04318	0.0609943	0.0953486	0.639698	0.522369	0.86243	1	FALSE
ENSG00000108370.17	HGNC:10004	RGS9	114.156	0.960208	-0.0585813	0.0916121	-0.639449	0.522531	0.862614	1	FALSE
ENSG00000196376.11	HGNC:21483	SLC35F1	2084.67	1.02092	0.0298731	0.0467376	0.639167	0.522715	0.862834	0.912017	FALSE
ENSG00000083223.18	HGNC:25817	TUT7	997.755	1.02016	0.0287898	0.0450785	0.63866	0.523044	0.862849	0.846399	FALSE
ENSG00000114853.15	HGNC:26955	ZBTB47	1549.37	1.02069	0.0295419	0.0462988	0.63807	0.523428	0.862849	0.863124	FALSE
ENSG00000117152.14	HGNC:10000	RGS4	8586.66	0.981595	-0.0268008	0.0419784	-0.638443	0.523186	0.862849	0.778452	FALSE
ENSG00000126217.21	HGNC:14576	MCF2L	4375.15	0.983535	-0.0239518	0.0375354	-0.638113	0.5234	0.862849	0.687624	FALSE
ENSG00000129244.9	HGNC:805	ATP1B2	5222.31	0.965783	-0.0502295	0.0786971	-0.638264	0.523302	0.862849	0.674655	FALSE
ENSG00000143862.8	HGNC:25192	ARL8A	1201.35	0.985555	-0.0209915	0.0328467	-0.639075	0.522774	0.862849	0.926624	FALSE
ENSG00000144362.12	HGNC:28316	PHOSPHO2	68.5643	0.967006	-0.0484036	0.0757711	-0.638813	0.522945	0.862849	1	FALSE
ENSG00000164976.9	HGNC:19918	MYORG	1094.96	0.96891	-0.0455659	0.0714027	-0.638154	0.523373	0.862849	0.846399	FALSE
ENSG00000179889.20	HGNC:28995	PDXDC1	1466.49	1.01761	0.0251782	0.0394237	0.638655	0.523047	0.862849	0.926624	FALSE
ENSG00000186260.17	HGNC:29819	MRTFB	10738.5	1.01422	0.0203694	0.0318975	0.63859	0.52309	0.862849	0.704024	FALSE
ENSG00000214575.10	HGNC:21744	CPEB1	837.272	0.982497	-0.0254748	0.0399246	-0.638074	0.523426	0.862849	0.989064	FALSE
ENSG00000245526.12	HGNC:42810	LINC00461	1930.44	0.986366	-0.0198045	0.0310085	-0.63868	0.523031	0.862849	0.862997	FALSE
ENSG00000271880.1	NA	ENSG00000271880	41.9596	1.06232	0.087221	0.136655	0.638256	0.523307	0.862849	1	FALSE
ENSG00000278949.1	NA	ENSG00000278949	90.9897	1.02738	0.0389706	0.0610041	0.63882	0.52294	0.862849	1	FALSE
ENSG00000285561.1	NA	ENSG00000285561	48.3196	0.945439	-0.0809431	0.126899	-0.637856	0.523567	0.862995	1	FALSE
ENSG00000178075.20	HGNC:25252	GRAMD1C	457.764	0.964445	-0.0522293	0.0819228	-0.637543	0.523771	0.863247	0.823236	FALSE
ENSG00000057468.7	HGNC:7327	MSH4	51.5343	0.943545	-0.0838375	0.131518	-0.637458	0.523827	0.863256	1	FALSE
ENSG00000062725.10	HGNC:622	APPBP2	2197.78	0.988173	-0.0171645	0.0269357	-0.637239	0.523969	0.863325	0.913068	FALSE
ENSG00000262700.1	NA	ENSG00000262700	35.9517	0.951147	-0.0722593	0.113383	-0.637305	0.523926	0.863325	1	FALSE
ENSG00000263571.3	NA	ENSG00000263571	70.8388	0.969119	-0.0452549	0.0710471	-0.63697	0.524144	0.86353	1	FALSE
ENSG00000183155.5	HGNC:9797	RABIF	324.048	0.984931	-0.0219054	0.0343945	-0.636885	0.524199	0.863538	1	FALSE
ENSG00000176928.7	HGNC:17973	GCNT4	510.654	1.03355	0.0476043	0.074764	0.636727	0.524303	0.863625	0.862123	FALSE
ENSG00000119888.11	HGNC:11529	EPCAM	37.5382	1.08971	0.12395	0.1948	0.636295	0.524584	0.863923	1	FALSE
ENSG00000222011.9	HGNC:22412	FAM185A	252.536	1.02138	0.0305193	0.0479623	0.636319	0.524569	0.863923	1	FALSE
ENSG00000135414.10	HGNC:4216	GDF11	825.643	0.977026	-0.0335311	0.052718	-0.636047	0.524746	0.863941	0.846602	FALSE
ENSG00000136715.19	HGNC:29813	SAP130	704.191	0.97515	-0.0363046	0.0570764	-0.63607	0.524731	0.863941	0.846602	FALSE
ENSG00000183091.21	HGNC:7720	NEB	422.753	0.935786	-0.0957498	0.150522	-0.63612	0.524698	0.863941	1	FALSE
ENSG00000152484.14	HGNC:20485	USP12	1921.26	1.02225	0.0317528	0.0499293	0.635955	0.524806	0.863956	0.847217	FALSE
ENSG00000113296.14	HGNC:11788	THBS4	360.515	1.03249	0.0461282	0.0725921	0.635444	0.525139	0.864422	1	FALSE
ENSG00000036549.13	HGNC:24523	ZZZ3	1588.64	0.981245	-0.0273154	0.0430875	-0.633953	0.526112	0.86446	0.864884	FALSE
ENSG00000100650.16	HGNC:10787	SRSF5	4372.06	1.01487	0.0212992	0.0335661	0.634546	0.525725	0.86446	0.688533	FALSE
ENSG00000112855.17	HGNC:4817	HARS2	373.939	1.01569	0.0224666	0.035378	0.635045	0.525399	0.86446	1	FALSE
ENSG00000120656.14	HGNC:11545	TAF12	178.896	0.958049	-0.061828	0.0973673	-0.634998	0.52543	0.86446	1	FALSE
ENSG00000126705.15	HGNC:25230	AHDC1	1898.6	1.02309	0.0329307	0.0519461	0.633939	0.526121	0.86446	0.914335	FALSE
ENSG00000131148.9	HGNC:7864	EMC8	223.339	1.02567	0.0365687	0.0576803	0.633989	0.526088	0.86446	1	FALSE
ENSG00000142039.4	HGNC:28289	CCDC97	316.613	0.967979	-0.0469522	0.0739208	-0.635169	0.525318	0.86446	1	FALSE
ENSG00000145354.12	HGNC:24212	CISD2	633.068	0.978723	-0.0310273	0.0489081	-0.634401	0.525819	0.86446	0.84769	FALSE
ENSG00000154874.16	HGNC:26704	CCDC144B	3160	1.04971	0.0699874	0.110366	0.634139	0.52599	0.86446	0.688533	FALSE
ENSG00000168993.15	HGNC:2309	CPLX1	2884.49	1.02237	0.0319238	0.0503503	0.634035	0.526058	0.86446	0.688533	FALSE
ENSG00000180777.15	HGNC:24165	ANKRD30B	389.739	1.03812	0.0539747	0.0849861	0.635101	0.525363	0.86446	1	FALSE
ENSG00000187792.5	HGNC:13140	ZNF70	272.08	0.981492	-0.0269509	0.0424666	-0.634638	0.525664	0.86446	1	FALSE
ENSG00000196109.9	HGNC:20429	ZNF676	67.0207	1.05761	0.0808043	0.127436	0.634076	0.526031	0.86446	1	FALSE
ENSG00000196440.12	HGNC:28615	ARMCX4	1300.58	0.976946	-0.0336486	0.0530451	-0.63434	0.525859	0.86446	0.864884	FALSE
ENSG00000204592.9	HGNC:4962	HLA-E	1488.66	0.971176	-0.0421959	0.0664478	-0.635023	0.525413	0.86446	0.927497	FALSE
ENSG00000223496.3	HGNC:19055	EXOSC6	1689.07	0.976798	-0.0338674	0.0534012	-0.634207	0.525946	0.86446	0.847813	FALSE
ENSG00000248124.9	HGNC:30548	RRN3P1	406.251	1.02285	0.0325914	0.0513866	0.634239	0.525925	0.86446	1	FALSE
ENSG00000276334.1	NA	ENSG00000276334	147.951	0.975999	-0.0350482	0.0552782	-0.634032	0.52606	0.86446	1	FALSE
ENSG00000283213.1	NA	ENSG00000283213	32.6019	1.0554	0.0777888	0.122603	0.634476	0.52577	0.86446	1	FALSE
ENSG00000047578.14	HGNC:29068	KATNIP	751.875	0.974692	-0.0369823	0.0584831	-0.632358	0.527153	0.864564	0.848338	FALSE
ENSG00000050820.17	HGNC:971	BCAR1	1054.09	1.02571	0.0366231	0.0578969	0.632556	0.527023	0.864564	0.82598	FALSE
ENSG00000070388.12	HGNC:3679	FGF22	49.0985	0.966804	-0.0487048	0.0771645	-0.631182	0.527922	0.864564	1	FALSE
ENSG00000081791.9	HGNC:28969	DELE1	948.091	0.982237	-0.0258568	0.0409755	-0.63103	0.528021	0.864564	0.898828	FALSE
ENSG00000087258.16	HGNC:4389	GNAO1	8103.95	1.01417	0.0202937	0.0320484	0.633222	0.526589	0.864564	0.68859	FALSE
ENSG00000099246.18	HGNC:14244	RAB18	2770.3	0.983891	-0.0234292	0.0370742	-0.631955	0.527416	0.864564	0.676897	FALSE
ENSG00000100813.15	HGNC:17066	ACIN1	2208.58	1.01657	0.0237144	0.0375068	0.632269	0.527211	0.864564	0.688626	FALSE
ENSG00000106290.16	HGNC:11540	TAF6	788.985	1.01782	0.0254889	0.0403498	0.631697	0.527585	0.864564	0.84874	FALSE
ENSG00000113163.19	HGNC:2205	CERT1	2561.53	1.01184	0.016978	0.0268753	0.63173	0.527563	0.864564	0.781458	FALSE
ENSG00000117523.18	HGNC:24903	PRRC2C	7631.08	0.973958	-0.0380679	0.060155	-0.632831	0.526844	0.864564	0.709658	FALSE
ENSG00000129562.11	HGNC:2664	DAD1	323.324	0.981796	-0.0265041	0.0419834	-0.631299	0.527845	0.864564	1	FALSE
ENSG00000139514.13	HGNC:11057	SLC7A1	1637.7	0.97581	-0.0353275	0.0558522	-0.632517	0.527049	0.864564	0.688626	FALSE
ENSG00000147679.12	HGNC:28224	UTP23	507.14	1.01759	0.0251547	0.0397046	0.633545	0.526378	0.864564	0.847813	FALSE
ENSG00000148143.13	HGNC:21684	ZNF462	1660.66	0.975772	-0.0353842	0.0560565	-0.631224	0.527894	0.864564	0.781458	FALSE
ENSG00000148399.13	HGNC:25199	DPH7	315.091	0.985322	-0.0213323	0.0337107	-0.632806	0.526861	0.864564	1	FALSE
ENSG00000153885.15	HGNC:23297	KCTD15	537.933	1.02431	0.0346473	0.0547979	0.632275	0.527207	0.864564	1	FALSE
ENSG00000155254.13	HGNC:28674	MARVELD1	77.9893	1.03377	0.0479166	0.0757605	0.632475	0.527077	0.864564	1	FALSE
ENSG00000162627.17	HGNC:14971	SNX7	254.113	0.973905	-0.038147	0.0604	-0.631573	0.527666	0.864564	1	FALSE
ENSG00000166483.12	HGNC:12761	WEE1	57.979	1.07379	0.102716	0.162618	0.63164	0.527622	0.864564	1	FALSE
ENSG00000171408.14	HGNC:8792	PDE7B	732.749	1.0325	0.0461389	0.072839	0.633436	0.526449	0.864564	0.847813	FALSE
ENSG00000171497.5	HGNC:9257	PPID	619.524	0.976165	-0.0348024	0.0550919	-0.631716	0.527573	0.864564	0.825421	FALSE
ENSG00000179715.13	HGNC:28255	PCED1B	39.1706	0.958119	-0.0617234	0.0977311	-0.631563	0.527672	0.864564	1	FALSE
ENSG00000185163.10	HGNC:20082	DDX51	566.922	0.975097	-0.0363822	0.0576594	-0.630985	0.528051	0.864564	1	FALSE
ENSG00000198440.9	HGNC:26427	ZNF583	389.247	0.977821	-0.032358	0.0511047	-0.633171	0.526622	0.864564	1	FALSE
ENSG00000215305.10	HGNC:14584	VPS16	497.115	0.985457	-0.0211355	0.0334259	-0.63231	0.527184	0.864564	0.863995	FALSE
ENSG00000224043.8	HGNC:40130	CCNT2-AS1	192.902	0.966648	-0.0489376	0.0774776	-0.631635	0.527625	0.864564	1	FALSE
ENSG00000251615.3	NA	ENSG00000251615	133.998	1.02363	0.0336927	0.0532016	0.633302	0.526537	0.864564	0.821488	FALSE
ENSG00000255185.6	HGNC:27559	PDXDC2P	60.0175	0.964146	-0.0526763	0.0832178	-0.632993	0.526738	0.864564	1	FALSE
ENSG00000261067.7	NA	ENSG00000261067	65.7726	1.03747	0.053066	0.0840917	0.631048	0.528009	0.864564	1	FALSE
ENSG00000267080.7	HGNC:25442	ASB16-AS1	68.6686	0.951439	-0.0718162	0.11369	-0.631686	0.527592	0.864564	1	FALSE
ENSG00000269939.1	HGNC:52263	PCF11-AS1	39.4596	0.958044	-0.0618365	0.097947	-0.631326	0.527828	0.864564	1	FALSE
ENSG00000271833.1	NA	ENSG00000271833	59.2062	0.963798	-0.0531976	0.0839915	-0.633369	0.526493	0.864564	1	FALSE
ENSG00000272410.5	NA	ENSG00000272410	284.285	0.955462	-0.0657297	0.103878	-0.632762	0.526889	0.864564	1	FALSE
ENSG00000273448.1	NA	ENSG00000273448	88.8791	1.04137	0.0584776	0.0923134	0.633468	0.526428	0.864564	1	FALSE
ENSG00000275910.1	NA	ENSG00000275910	57.5776	0.939282	-0.09037	0.14294	-0.632222	0.527242	0.864564	1	FALSE
ENSG00000280381.1	NA	ENSG00000280381	129.07	1.02715	0.0386406	0.0611999	0.631383	0.52779	0.864564	1	FALSE
ENSG00000285184.4	NA	ENSG00000285184	154.663	0.946181	-0.0798119	0.126228	-0.632283	0.527202	0.864564	1	FALSE
ENSG00000198742.10	HGNC:16807	SMURF1	1028.47	1.01838	0.0262794	0.0416674	0.630695	0.52824	0.864792	0.865257	FALSE
ENSG00000075035.10	HGNC:29117	WSCD2	956.31	1.02457	0.0350237	0.0555993	0.62993	0.52874	0.865363	0.82598	FALSE
ENSG00000179010.16	HGNC:24549	MRFAP1	4302.39	1.01705	0.0243854	0.0387087	0.629972	0.528713	0.865363	0.689091	FALSE
ENSG00000203644.3	NA	ENSG00000203644	69.4744	1.03249	0.0461269	0.0732116	0.630049	0.528663	0.865363	1	FALSE
ENSG00000057757.10	HGNC:25022	PITHD1	1433.86	1.01842	0.0263348	0.0418292	0.629579	0.52897	0.865505	0.850041	FALSE
ENSG00000171566.12	HGNC:9089	PLRG1	888.347	1.0171	0.0244656	0.0388567	0.629638	0.528932	0.865505	0.82598	FALSE
ENSG00000198198.17	HGNC:29040	SZT2	1784.31	0.980996	-0.0276805	0.0439675	-0.629566	0.528978	0.865505	0.689145	FALSE
ENSG00000268388.6	HGNC:43894	FENDRR	46.3263	0.935676	-0.0959188	0.152386	-0.629445	0.529058	0.865552	1	FALSE
ENSG00000185052.13	HGNC:10977	SLC24A3	321.109	1.02489	0.0354755	0.0563677	0.629359	0.529114	0.865562	1	FALSE
ENSG00000240024.6	HGNC:48575	LINC00888	195.001	1.02019	0.0288384	0.0458364	0.629158	0.529245	0.865693	1	FALSE
ENSG00000090674.16	HGNC:13356	MCOLN1	309.478	0.977463	-0.0328865	0.052292	-0.628902	0.529414	0.865786	1	FALSE
ENSG00000248905.10	HGNC:3768	FMN1	4056.52	0.978767	-0.0309627	0.0492278	-0.628968	0.52937	0.865786	0.677947	FALSE
ENSG00000277157.2	HGNC:4782	H4C4	264.122	1.04047	0.0572419	0.0910276	0.628841	0.529453	0.865786	1	FALSE
ENSG00000078668.14	HGNC:12674	VDAC3	1839.08	0.988592	-0.0165536	0.0263279	-0.628746	0.529515	0.865805	0.689358	FALSE
ENSG00000130635.16	HGNC:2209	COL5A1	241.427	0.940229	-0.0889157	0.141485	-0.628445	0.529713	0.866032	1	FALSE
ENSG00000181007.9	HGNC:28682	ZFP82	485.427	0.977741	-0.0324757	0.0516873	-0.628311	0.5298	0.866032	0.865099	FALSE
ENSG00000285053.1	HGNC:11582	TBCE	197.311	0.971991	-0.0409854	0.065232	-0.628302	0.529806	0.866032	1	FALSE
ENSG00000186094.18	HGNC:25892	AGBL4	606.155	0.986476	-0.0196441	0.0312745	-0.628119	0.529926	0.866083	1	FALSE
ENSG00000286787.2	NA	ENSG00000286787	66.6363	1.05912	0.0828595	0.131921	0.6281	0.529938	0.866083	1	FALSE
ENSG00000132436.12	HGNC:13286	FIGNL1	293.4	0.970061	-0.0438529	0.0698299	-0.627996	0.530007	0.866112	1	FALSE
ENSG00000095397.16	HGNC:16361	WHRN	397.209	1.03348	0.0475139	0.0756968	0.627687	0.530209	0.866234	1	FALSE
ENSG00000148339.13	HGNC:20663	SLC25A25	848.067	1.02502	0.0356561	0.0568089	0.62765	0.530233	0.866234	0.90031	FALSE
ENSG00000289209.1	NA	ENSG00000289209	40.1398	0.941164	-0.0874824	0.139352	-0.627781	0.530147	0.866234	1	FALSE
ENSG00000204410.16	HGNC:7328	MSH5	61.717	0.955439	-0.065764	0.104799	-0.627523	0.530316	0.866252	1	FALSE
ENSG00000274376.4	HGNC:49407	ADAMTS7P1	94.3124	0.906774	-0.141184	0.225003	-0.627479	0.530345	0.866252	1	FALSE
ENSG00000214435.9	HGNC:17452	AS3MT	125.92	0.942333	-0.0856912	0.136586	-0.627379	0.530411	0.866277	1	FALSE
ENSG00000083544.16	HGNC:20612	TDRD3	1014.89	0.97937	-0.0300739	0.0479749	-0.626867	0.530746	0.866742	0.867011	FALSE
ENSG00000167895.15	HGNC:20474	TMC8	44.9652	0.918043	-0.123366	0.196927	-0.626459	0.531014	0.867086	1	FALSE
ENSG00000263753.9	HGNC:27906	LINC00667	1014.27	1.02103	0.0300185	0.0479229	0.626392	0.531058	0.867086	0.851018	FALSE
ENSG00000159128.16	HGNC:5440	IFNGR2	598.749	1.01637	0.0234191	0.0374135	0.625954	0.531345	0.867424	1	FALSE
ENSG00000234329.1	NA	ENSG00000234329	37.1894	0.954587	-0.0670512	0.107124	-0.625922	0.531366	0.867424	1	FALSE
ENSG00000100362.13	HGNC:9704	PVALB	152.901	0.943666	-0.0836521	0.133682	-0.625755	0.531476	0.867455	1	FALSE
ENSG00000102081.16	HGNC:3775	FMR1	2714.84	1.01662	0.0237758	0.0380151	0.62543	0.531689	0.867455	0.918519	FALSE
ENSG00000106992.19	HGNC:361	AK1	423.483	0.971054	-0.0423764	0.067745	-0.625528	0.531625	0.867455	1	FALSE
ENSG00000117791.16	HGNC:26064	MTARC2	308.388	1.02715	0.0386487	0.0617944	0.625441	0.531682	0.867455	1	FALSE
ENSG00000182534.14	HGNC:7541	MXRA7	1585.22	1.02357	0.0336123	0.0537393	0.62547	0.531663	0.867455	0.867665	FALSE
ENSG00000268043.8	HGNC:24297	NBPF12	1353.26	1.03659	0.0518412	0.0828667	0.625598	0.531579	0.867455	0.851407	FALSE
ENSG00000198911.12	HGNC:11290	SREBF2	5087.51	1.01823	0.026068	0.0416904	0.625275	0.531791	0.867539	0.679096	FALSE
ENSG00000117481.11	HGNC:31802	NSUN4	389.913	1.03475	0.0492823	0.0788299	0.625173	0.531858	0.867565	1	FALSE
ENSG00000156875.14	HGNC:23363	MFSD14A	654.655	1.02233	0.0318655	0.050988	0.624959	0.531998	0.867711	1	FALSE
ENSG00000120738.8	HGNC:3238	EGR1	1387.52	0.945611	-0.0806817	0.129459	-0.623223	0.533138	0.868016	0.868703	FALSE
ENSG00000128606.13	HGNC:16895	LRRC17	37.381	0.948178	-0.0767701	0.123147	-0.623402	0.53302	0.868016	1	FALSE
ENSG00000132740.10	HGNC:5542	IGHMBP2	432.424	1.03239	0.0459894	0.0737475	0.623606	0.532886	0.868016	1	FALSE
ENSG00000137177.20	HGNC:14566	KIF13A	1630.44	1.03071	0.0436435	0.0698876	0.624481	0.532312	0.868016	0.867883	FALSE
ENSG00000144749.14	HGNC:17360	LRIG1	2096.55	0.968976	-0.0454673	0.0729	-0.623694	0.532829	0.868016	0.919224	FALSE
ENSG00000150316.12	HGNC:26939	CWC15	580.133	1.01472	0.0210803	0.033775	0.624137	0.532538	0.868016	1	FALSE
ENSG00000162073.14	HGNC:26386	PAQR4	568.23	0.979598	-0.0297379	0.0476609	-0.623948	0.532662	0.868016	1	FALSE
ENSG00000162337.12	HGNC:6697	LRP5	195.529	1.07291	0.101525	0.16266	0.624153	0.532527	0.868016	1	FALSE
ENSG00000163794.6	HGNC:12516	UCN	36.995	0.967507	-0.0476564	0.0764645	-0.623248	0.533121	0.868016	1	FALSE
ENSG00000164117.14	HGNC:13587	FBXO8	184.215	0.980098	-0.0290016	0.0464878	-0.623854	0.532723	0.868016	1	FALSE
ENSG00000172137.19	HGNC:1435	CALB2	280.313	0.950346	-0.0734756	0.117758	-0.623957	0.532656	0.868016	1	FALSE
ENSG00000182272.12	HGNC:26315	B4GALNT4	1489.05	1.02614	0.0372292	0.0597021	0.623582	0.532902	0.868016	0.848851	FALSE
ENSG00000197081.16	HGNC:5467	IGF2R	1971.47	1.01991	0.0284469	0.0456017	0.623813	0.53275	0.868016	0.690809	FALSE
ENSG00000241316.8	HGNC:49643	SUCLG2-DT	167.076	0.965493	-0.0506618	0.0812419	-0.623592	0.532896	0.868016	1	FALSE
ENSG00000247077.7	HGNC:28763	PGAM5	431.951	1.01517	0.0217195	0.034851	0.623209	0.533147	0.868016	1	FALSE
ENSG00000247081.8	HGNC:50461	BAALC-AS1	285.293	1.05397	0.0758282	0.121592	0.623628	0.532872	0.868016	1	FALSE
ENSG00000254635.6	HGNC:27347	WAC-AS1	632.738	1.02502	0.0356565	0.0571988	0.623378	0.533036	0.868016	0.851732	FALSE
ENSG00000272103.2	NA	ENSG00000272103	34.9385	0.958055	-0.0618199	0.0990137	-0.624357	0.532393	0.868016	1	FALSE
ENSG00000273295.1	NA	ENSG00000273295	73.0611	1.23165	0.30059	0.481277	0.624567	0.532255	0.868016	1	FALSE
ENSG00000124784.9	HGNC:18656	RIOK1	272.94	1.03407	0.0483379	0.0775902	0.62299	0.533291	0.868168	1	FALSE
ENSG00000286721.1	NA	ENSG00000286721	54.3153	1.03389	0.0480883	0.0772157	0.622779	0.53343	0.868311	1	FALSE
ENSG00000101019.22	HGNC:15891	UQCC1	1061.14	1.01783	0.0254905	0.0409665	0.622226	0.533793	0.86832	0.852647	FALSE
ENSG00000119509.13	HGNC:17870	INVS	562.336	1.01474	0.0211114	0.0339369	0.622078	0.533891	0.86832	1	FALSE
ENSG00000187257.16	HGNC:24765	RSBN1L	1033.78	1.01659	0.0237317	0.0381446	0.622151	0.533843	0.86832	0.852647	FALSE
ENSG00000196924.19	HGNC:3754	FLNA	2465.29	0.961311	-0.0569245	0.0914507	-0.622461	0.533638	0.86832	0.691326	FALSE
ENSG00000228203.7	HGNC:30963	GRASLND	396.096	1.03701	0.0524298	0.08424	0.622386	0.533688	0.86832	1	FALSE
ENSG00000240204.3	HGNC:43561	SMKR1	51.6477	1.03739	0.0529623	0.0851103	0.622278	0.533759	0.86832	1	FALSE
ENSG00000249348.2	HGNC:40601	UGDH-AS1	122.154	0.962898	-0.0545445	0.0875962	-0.62268	0.533495	0.86832	1	FALSE
ENSG00000261971.9	HGNC:51372	MMP25-AS1	145.493	0.972502	-0.0402263	0.0646553	-0.622165	0.533833	0.86832	0.82598	FALSE
ENSG00000272831.1	NA	ENSG00000272831	42.6221	1.03324	0.0471778	0.0758071	0.62234	0.533719	0.86832	1	FALSE
ENSG00000055483.20	HGNC:20062	USP36	870.933	0.970554	-0.0431192	0.0694703	-0.620685	0.534807	0.868409	0.997469	FALSE
ENSG00000063601.17	HGNC:7449	MTMR1	863.201	0.981779	-0.0265302	0.0427308	-0.620868	0.534686	0.868409	0.852709	FALSE
ENSG00000119778.15	HGNC:29230	ATAD2B	857.545	0.980666	-0.0281668	0.0453191	-0.621522	0.534256	0.868409	0.997191	FALSE
ENSG00000127540.12	HGNC:30862	UQCR11	640.158	1.01838	0.0262774	0.0422677	0.62169	0.534146	0.868409	1	FALSE
ENSG00000130517.14	HGNC:13568	PGPEP1	626.336	1.02911	0.0413932	0.066683	0.620745	0.534767	0.868409	1	FALSE
ENSG00000143727.16	HGNC:122	ACP1	951.615	0.985141	-0.0215984	0.0347656	-0.621258	0.53443	0.868409	0.829262	FALSE
ENSG00000153071.15	HGNC:2662	DAB2	244.472	0.960729	-0.0577986	0.0930472	-0.621175	0.534484	0.868409	1	FALSE
ENSG00000157445.15	HGNC:15460	CACNA2D3	1952.4	1.02073	0.0296073	0.0476796	0.620964	0.534623	0.868409	0.853071	FALSE
ENSG00000163431.13	HGNC:6647	LMOD1	131.3	1.08941	0.123553	0.198846	0.621353	0.534367	0.868409	1	FALSE
ENSG00000174851.16	HGNC:16688	YIF1A	132.855	0.974692	-0.0369821	0.0595387	-0.621144	0.534505	0.868409	1	FALSE
ENSG00000177303.10	HGNC:18200	CASKIN2	512.337	1.02876	0.0409046	0.0659005	0.620702	0.534796	0.868409	0.852777	FALSE
ENSG00000197780.11	HGNC:11546	TAF13	817.424	0.980574	-0.0283015	0.0455429	-0.621425	0.53432	0.868409	0.997191	FALSE
ENSG00000226581.3	HGNC:54384	LINC02848	45.2487	1.06459	0.0903029	0.145357	0.621247	0.534437	0.868409	1	FALSE
ENSG00000237940.3	HGNC:49795	LINC01238	57.4442	1.05201	0.0731516	0.117749	0.621252	0.534434	0.868409	1	FALSE
ENSG00000251141.6	HGNC:53420	MRPS30-DT	478.234	1.02351	0.0335234	0.0539887	0.620934	0.534643	0.868409	0.852709	FALSE
ENSG00000272391.6	HGNC:34005	POM121C	1396.27	0.983555	-0.0239228	0.038514	-0.621146	0.534503	0.868409	0.852986	FALSE
ENSG00000283982.1	NA	ENSG00000283982	47.8151	0.969179	-0.0451655	0.0727467	-0.620859	0.534692	0.868409	1	FALSE
ENSG00000100221.11	HGNC:28953	JOSD1	1139.7	0.979839	-0.029383	0.0473592	-0.620428	0.534976	0.868436	0.831367	FALSE
ENSG00000185215.11	HGNC:11895	TNFAIP2	238.121	0.956814	-0.0636895	0.102638	-0.620528	0.53491	0.868436	1	FALSE
ENSG00000280367.1	NA	ENSG00000280367	44.8807	0.931141	-0.102928	0.165887	-0.620471	0.534948	0.868436	1	FALSE
ENSG00000241553.13	HGNC:707	ARPC4	956.21	0.98921	-0.0156516	0.025234	-0.620256	0.53509	0.868539	0.997512	FALSE
ENSG00000167889.13	HGNC:24140	MGAT5B	2590.14	0.981578	-0.0268252	0.0432588	-0.62011	0.535185	0.868548	0.92043	FALSE
ENSG00000263126.1	NA	ENSG00000263126	34.6465	1.03797	0.0537668	0.0867078	0.620093	0.535197	0.868548	1	FALSE
ENSG00000160801.14	HGNC:9608	PTH1R	132.241	1.04646	0.065516	0.105675	0.619975	0.535274	0.868591	1	FALSE
ENSG00000011083.9	HGNC:11054	SLC6A7	1024.67	0.977303	-0.0331216	0.053501	-0.619084	0.535861	0.868866	0.933088	FALSE
ENSG00000087074.8	HGNC:14375	PPP1R15A	590.139	0.952698	-0.0699085	0.11311	-0.618056	0.536539	0.868866	0.853314	FALSE
ENSG00000103042.9	HGNC:25582	SLC38A7	408.271	0.978898	-0.0307691	0.0497704	-0.618221	0.53643	0.868866	1	FALSE
ENSG00000105810.10	HGNC:1777	CDK6	951.642	1.04135	0.0584509	0.0945002	0.618527	0.536228	0.868866	0.998414	FALSE
ENSG00000106100.11	HGNC:16390	NOD1	107.17	0.954526	-0.0671441	0.108644	-0.618018	0.536563	0.868866	1	FALSE
ENSG00000114784.4	HGNC:30792	EIF1B	1047.45	1.0131	0.0187781	0.0303294	0.619139	0.535825	0.868866	0.853314	FALSE
ENSG00000115361.8	HGNC:88	ACADL	94.7004	0.960798	-0.0576956	0.0931204	-0.619581	0.535534	0.868866	1	FALSE
ENSG00000119669.5	HGNC:14282	IRF2BPL	897.393	1.01987	0.0283907	0.0458557	0.619132	0.535829	0.868866	0.998049	FALSE
ENSG00000123131.13	HGNC:17169	PRDX4	94.7738	0.972997	-0.0394927	0.0638953	-0.618085	0.53652	0.868866	1	FALSE
ENSG00000127445.14	HGNC:8988	PIN1	1516.29	0.983315	-0.0242742	0.0392657	-0.618203	0.536442	0.868866	0.851018	FALSE
ENSG00000141753.7	HGNC:5473	IGFBP4	238.927	1.0398	0.0563084	0.0911188	0.617968	0.536597	0.868866	1	FALSE
ENSG00000149972.12	HGNC:2175	CNTN5	672.105	0.970701	-0.0429015	0.0694429	-0.617795	0.536711	0.868866	0.832652	FALSE
ENSG00000160200.18	HGNC:1550	CBS	579.467	0.958354	-0.0613697	0.0991654	-0.618861	0.536008	0.868866	1	FALSE
ENSG00000163041.13	HGNC:4764	H3-3A	1074.66	1.01453	0.0208183	0.0336927	0.617889	0.536648	0.868866	0.870733	FALSE
ENSG00000172269.20	HGNC:2995	DPAGT1	186.21	1.02343	0.0334115	0.0540061	0.618662	0.536139	0.868866	1	FALSE
ENSG00000175155.11	HGNC:18326	YPEL2	1483.04	1.02763	0.0393215	0.0634916	0.619319	0.535706	0.868866	0.933066	FALSE
ENSG00000177144.8	HGNC:18012	NUDT4B	248.622	1.06635	0.0926852	0.149905	0.618293	0.536382	0.868866	1	FALSE
ENSG00000182050.14	HGNC:30871	MGAT4C	1528.66	0.973258	-0.0391061	0.0632388	-0.618388	0.536319	0.868866	0.92142	FALSE
ENSG00000187210.14	HGNC:4203	GCNT1	212.744	1.0584	0.0818878	0.132545	0.617809	0.536701	0.868866	1	FALSE
ENSG00000188786.10	HGNC:7428	MTF1	568.075	1.04906	0.0690968	0.111738	0.61838	0.536325	0.868866	0.831116	FALSE
ENSG00000198886.2	HGNC:7459	MT-ND4	266349	1.03644	0.0516426	0.0835589	0.618038	0.53655	0.868866	0.707982	FALSE
ENSG00000204427.12	HGNC:13921	ABHD16A	466.144	0.983891	-0.0234292	0.0378489	-0.619021	0.535903	0.868866	0.830787	FALSE
ENSG00000215190.9	HGNC:44417	LINC00680	198.247	0.970408	-0.0433368	0.0701067	-0.618155	0.536473	0.868866	1	FALSE
ENSG00000253159.3	HGNC:8699	PCDHGA12	406.385	1.03449	0.0489178	0.0791387	0.618127	0.536491	0.868866	1	FALSE
ENSG00000278803.2	HGNC:55197	PWWP4	36.7697	1.07288	0.101489	0.164214	0.618029	0.536556	0.868866	1	FALSE
ENSG00000083635.8	HGNC:8057	NUFIP1	293.192	0.983719	-0.0236817	0.0383525	-0.617476	0.536921	0.869124	1	FALSE
ENSG00000147654.15	HGNC:3123	EBAG9	404.265	0.980624	-0.0282283	0.0457381	-0.617173	0.537121	0.869366	1	FALSE
ENSG00000101247.18	HGNC:15899	NDUFAF5	548.375	1.02349	0.0334944	0.0543269	0.616534	0.537542	0.869405	0.831808	FALSE
ENSG00000135655.16	HGNC:12613	USP15	1874.45	0.985476	-0.0211072	0.0342184	-0.616839	0.537341	0.869405	0.921688	FALSE
ENSG00000172318.6	HGNC:916	B3GALT1	647.335	0.982374	-0.0256558	0.0415954	-0.616795	0.53737	0.869405	0.831656	FALSE
ENSG00000198466.12	HGNC:30955	ZNF587	1250.13	1.02005	0.0286338	0.0464317	0.616687	0.537441	0.869405	0.851525	FALSE
ENSG00000213782.7	HGNC:18682	DDX47	434.719	0.98251	-0.0254559	0.0412896	-0.616521	0.537551	0.869405	1	FALSE
ENSG00000237438.7	HGNC:1845	CECR7	167.32	1.03219	0.0457069	0.0741022	0.616809	0.537361	0.869405	1	FALSE
ENSG00000251369.9	HGNC:28643	ZNF550	207.425	0.966382	-0.0493352	0.0800124	-0.616595	0.537502	0.869405	1	FALSE
ENSG00000289040.1	NA	ENSG00000289040	150.908	1.02896	0.0411856	0.0667994	0.616556	0.537527	0.869405	0.828556	FALSE
ENSG00000147576.17	HGNC:16354	ADHFE1	287.329	1.02773	0.0394554	0.064015	0.616347	0.537666	0.869508	1	FALSE
ENSG00000198695.2	HGNC:7462	MT-ND6	4948.92	0.963175	-0.05413	0.08784	-0.616234	0.53774	0.869547	0.692919	FALSE
ENSG00000040933.16	HGNC:6074	INPP4A	3920.95	1.01138	0.016321	0.0265021	0.615839	0.538001	0.869635	0.714849	FALSE
ENSG00000120053.12	HGNC:4432	GOT1	2781.58	1.01246	0.0178712	0.0290314	0.615581	0.538171	0.869635	0.786053	FALSE
ENSG00000146376.11	HGNC:21035	ARHGAP18	170.313	1.02615	0.0372384	0.0605053	0.615456	0.538253	0.869635	1	FALSE
ENSG00000151151.6	HGNC:20739	IPMK	465.851	0.981666	-0.0266952	0.0433835	-0.61533	0.538337	0.869635	0.869863	FALSE
ENSG00000161021.13	HGNC:13632	MAML1	854.048	1.01817	0.0259828	0.0421803	0.615994	0.537898	0.869635	0.999811	FALSE
ENSG00000163827.14	HGNC:14676	LRRC2	500.163	0.961369	-0.0568378	0.0923551	-0.615427	0.538273	0.869635	0.869863	FALSE
ENSG00000166986.15	HGNC:6898	MARS1	1391.92	0.983407	-0.0241393	0.0392118	-0.615613	0.53815	0.869635	0.851732	FALSE
ENSG00000177189.14	HGNC:10432	RPS6KA3	1604.26	0.984783	-0.0221225	0.03594	-0.61554	0.538198	0.869635	0.922697	FALSE
ENSG00000185220.12	HGNC:19399	PGBD2	105.037	1.02868	0.0407933	0.0662869	0.615406	0.538287	0.869635	1	FALSE
ENSG00000186063.13	HGNC:25761	AIDA	1041.48	0.979146	-0.0304046	0.0493768	-0.615766	0.538049	0.869635	0.934273	FALSE
ENSG00000279885.1	NA	ENSG00000279885	63.3937	0.969482	-0.044714	0.0726696	-0.615306	0.538353	0.869635	1	FALSE
ENSG00000088888.18	HGNC:29233	MAVS	1470.38	1.01377	0.0197316	0.0320766	0.615139	0.538463	0.869637	0.872519	FALSE
ENSG00000103510.20	HGNC:17933	KAT8	666.195	1.01335	0.0191369	0.0311168	0.615003	0.538553	0.869637	0.854699	FALSE
ENSG00000212128.2	HGNC:14919	TAS2R13	86.1631	0.977255	-0.0331931	0.0539739	-0.614984	0.538565	0.869637	1	FALSE
ENSG00000238228.1	HGNC:8457	OR7E7P	41.1129	0.968598	-0.0460302	0.0748555	-0.61492	0.538608	0.869637	1	FALSE
ENSG00000261970.1	NA	ENSG00000261970	33.9708	0.953529	-0.0686506	0.111627	-0.615002	0.538554	0.869637	1	FALSE
ENSG00000145780.8	HGNC:16933	FEM1C	1559.12	1.0257	0.0366072	0.0595438	0.614794	0.538691	0.86969	0.922996	FALSE
ENSG00000258725.2	HGNC:48587	PRC1-AS1	33.1942	0.95568	-0.0654	0.106431	-0.614485	0.538895	0.869888	1	FALSE
ENSG00000279792.1	NA	ENSG00000279792	62.9534	0.969461	-0.0447448	0.0728205	-0.614454	0.538915	0.869888	1	FALSE
ENSG00000104714.14	HGNC:27234	ERICH1	423.626	1.03159	0.0448726	0.0730403	0.614354	0.538981	0.869913	1	FALSE
ENSG00000081985.14	HGNC:5972	IL12RB2	311.462	1.03803	0.0538487	0.087723	0.613849	0.539315	0.870061	1	FALSE
ENSG00000141655.17	HGNC:11908	TNFRSF11A	207.298	0.961912	-0.0560234	0.0912685	-0.61383	0.539327	0.870061	1	FALSE
ENSG00000155115.7	HGNC:20872	GTF3C6	278.063	0.983261	-0.0243537	0.0396579	-0.614094	0.539153	0.870061	1	FALSE
ENSG00000177575.13	HGNC:1631	CD163	181.719	1.11601	0.158345	0.257961	0.613835	0.539324	0.870061	1	FALSE
ENSG00000288948.1	NA	ENSG00000288948	102.968	0.965931	-0.0500075	0.08145	-0.613965	0.539238	0.870061	1	FALSE
ENSG00000138433.16	HGNC:24217	CIR1	745.35	0.982422	-0.0255855	0.0416947	-0.613639	0.539454	0.870183	0.834052	FALSE
ENSG00000106615.10	HGNC:10011	RHEB	1562.99	1.01834	0.0262132	0.0427388	0.613334	0.539655	0.870278	0.69367	FALSE
ENSG00000115339.14	HGNC:4125	GALNT3	68.8915	0.940383	-0.088679	0.144578	-0.613364	0.539636	0.870278	1	FALSE
ENSG00000181322.15	HGNC:21343	NME9	124.73	0.966697	-0.0488648	0.0796725	-0.61332	0.539665	0.870278	1	FALSE
ENSG00000010072.16	HGNC:25356	SPRTN	199.085	1.02833	0.0402971	0.0657374	0.613001	0.539875	0.870288	1	FALSE
ENSG00000035862.12	HGNC:11821	TIMP2	3083.68	0.98079	-0.0279833	0.0456457	-0.613054	0.539841	0.870288	0.69367	FALSE
ENSG00000090661.12	HGNC:23747	CERS4	597.254	0.980555	-0.0283302	0.0462585	-0.612433	0.540251	0.870288	1	FALSE
ENSG00000092108.22	HGNC:20726	SCFD1	1827.35	0.985153	-0.0215804	0.0352268	-0.612613	0.540133	0.870288	0.923398	FALSE
ENSG00000102796.12	HGNC:25832	DHRS12	99.8643	1.03599	0.051012	0.0832226	0.612959	0.539904	0.870288	1	FALSE
ENSG00000107165.13	HGNC:12450	TYRP1	66.2824	0.946992	-0.0785763	0.128249	-0.612688	0.540083	0.870288	1	FALSE
ENSG00000130935.10	HGNC:24557	NOL11	401.848	0.979373	-0.0300698	0.0491086	-0.612313	0.540331	0.870288	1	FALSE
ENSG00000132153.15	HGNC:16716	DHX30	1620.1	1.01256	0.0180018	0.0293961	0.612389	0.54028	0.870288	0.693864	FALSE
ENSG00000140945.17	HGNC:1753	CDH13	2099.91	1.02301	0.0328174	0.0535951	0.612321	0.540325	0.870288	0.923398	FALSE
ENSG00000147118.12	HGNC:13001	ZNF182	281.129	1.01608	0.0230078	0.0375658	0.612467	0.540229	0.870288	1	FALSE
ENSG00000203791.15	HGNC:33787	EEF1AKMT2	661.994	0.982589	-0.0253396	0.0413289	-0.61312	0.539797	0.870288	1	FALSE
ENSG00000233828.5	HGNC:54975	MIR4280HG	43.1567	1.06204	0.0868342	0.141794	0.612396	0.540276	0.870288	1	FALSE
ENSG00000254579.2	NA	ENSG00000254579	84.2706	1.03477	0.049317	0.0805085	0.612569	0.540161	0.870288	1	FALSE
ENSG00000142459.9	HGNC:30464	EVI5L	1303.22	0.976655	-0.0340792	0.055664	-0.612231	0.540385	0.870293	0.873769	FALSE
ENSG00000094914.14	HGNC:13666	AAAS	258.262	0.978215	-0.0317768	0.0519438	-0.611754	0.540701	0.870311	1	FALSE
ENSG00000112159.12	HGNC:18302	MDN1	5128.94	1.01332	0.0190926	0.0312028	0.611888	0.540612	0.870311	0.715381	FALSE
ENSG00000137842.7	HGNC:26269	TMEM62	352.719	0.98141	-0.0270717	0.0442491	-0.611804	0.540668	0.870311	1	FALSE
ENSG00000177156.11	HGNC:11559	TALDO1	648.356	0.986918	-0.0189975	0.0310446	-0.611943	0.540575	0.870311	1	FALSE
ENSG00000197603.16	HGNC:25801	CPLANE1	3989.39	1.01719	0.0245955	0.0401892	0.611994	0.540542	0.870311	0.710549	FALSE
ENSG00000287151.1	HGNC:25077	C2orf27A	281.206	1.02452	0.0349476	0.0571054	0.611983	0.540549	0.870311	1	FALSE
ENSG00000174501.15	HGNC:32946	ANKRD36C	3915.97	1.01594	0.0228114	0.0372991	0.611581	0.540815	0.870413	0.682717	FALSE
ENSG00000071553.18	HGNC:868	ATP6AP1	1829.51	1.01853	0.0264874	0.043316	0.611493	0.540873	0.870425	0.857254	FALSE
ENSG00000134851.13	HGNC:30760	TMEM165	1247.84	1.02288	0.0326311	0.0533699	0.611414	0.540926	0.870428	0.853169	FALSE
ENSG00000070047.13	HGNC:24351	PHRF1	976.704	0.981218	-0.0273547	0.044754	-0.611224	0.541051	0.870522	0.835014	FALSE
ENSG00000081721.12	HGNC:3067	DUSP12	145.429	0.974693	-0.0369801	0.060545	-0.610788	0.54134	0.870522	1	FALSE
ENSG00000087299.12	HGNC:20499	L2HGDH	532.761	1.02207	0.0314954	0.0515613	0.610834	0.541309	0.870522	0.834052	FALSE
ENSG00000110514.19	HGNC:6766	MADD	4900.3	1.01347	0.0193011	0.0315812	0.611157	0.541095	0.870522	0.715381	FALSE
ENSG00000162782.16	HGNC:20614	TDRD5	59.5744	1.05608	0.0787177	0.128852	0.610914	0.541257	0.870522	1	FALSE
ENSG00000198492.16	HGNC:31675	YTHDF2	937.147	0.979168	-0.0303712	0.0497113	-0.610952	0.541231	0.870522	0.909262	FALSE
ENSG00000242114.6	HGNC:26945	MTFP1	33.5386	0.941949	-0.0862791	0.141208	-0.611009	0.541194	0.870522	1	FALSE
ENSG00000117859.19	HGNC:16386	OSBPL9	856.737	1.01874	0.0267859	0.0438971	0.610197	0.541731	0.870774	0.835014	FALSE
ENSG00000118898.16	HGNC:9273	PPL	884.524	0.971272	-0.0420522	0.0689076	-0.610269	0.541684	0.870774	0.835014	FALSE
ENSG00000124160.12	HGNC:15909	NCOA5	433.805	0.978122	-0.0319143	0.0522999	-0.610217	0.541718	0.870774	1	FALSE
ENSG00000184371.14	HGNC:2432	CSF1	252.363	1.04085	0.0577645	0.0946369	0.61038	0.54161	0.870774	1	FALSE
ENSG00000186625.14	HGNC:6216	KATNA1	123.369	0.976469	-0.0343534	0.0563015	-0.610168	0.541751	0.870774	1	FALSE
ENSG00000243696.5	NA	ENSG00000243696	185.297	0.959832	-0.059146	0.0969517	-0.610057	0.541824	0.870811	1	FALSE
ENSG00000185344.15	HGNC:18481	ATP6V0A2	650.793	1.01807	0.0258334	0.0423521	0.609967	0.541884	0.870825	0.857535	FALSE
ENSG00000169896.18	HGNC:6149	ITGAM	92.6331	0.908241	-0.138853	0.227711	-0.609776	0.54201	0.870946	1	FALSE
ENSG00000116691.11	HGNC:25715	MIIP	139.566	1.0272	0.0387119	0.0635748	0.60892	0.542578	0.870977	1	FALSE
ENSG00000120008.16	HGNC:13831	WDR11	1252.85	1.01271	0.0182165	0.0299267	0.608704	0.542721	0.870977	0.853936	FALSE
ENSG00000130584.12	HGNC:16094	ZBTB46	434.107	1.04057	0.0573682	0.0941648	0.609232	0.542371	0.870977	1	FALSE
ENSG00000131373.15	HGNC:17856	HACL1	418.399	1.01613	0.0230785	0.0379208	0.608597	0.542792	0.870977	1	FALSE
ENSG00000135597.19	HGNC:15578	REPS1	2100.52	0.983055	-0.0246565	0.0404442	-0.609643	0.542098	0.870977	0.874756	FALSE
ENSG00000137819.14	HGNC:29645	PAQR5	73.0293	0.932159	-0.101351	0.166285	-0.609506	0.542189	0.870977	1	FALSE
ENSG00000146729.10	HGNC:4179	NIPSNAP2	1058.94	0.972917	-0.0396118	0.0650054	-0.609361	0.542285	0.870977	0.936755	FALSE
ENSG00000150893.11	HGNC:25396	FREM2	395.991	0.935114	-0.0967863	0.158988	-0.608765	0.54268	0.870977	1	FALSE
ENSG00000159248.5	HGNC:19154	GJD2	70.2559	0.967627	-0.0474766	0.0779613	-0.608977	0.54254	0.870977	1	FALSE
ENSG00000160688.19	HGNC:24671	FLAD1	181.533	0.969319	-0.0449565	0.0738646	-0.608635	0.542766	0.870977	1	FALSE
ENSG00000162775.17	HGNC:14959	RBM15	460.026	0.981279	-0.0272644	0.0447474	-0.609295	0.542329	0.870977	0.873028	FALSE
ENSG00000230021.10	NA	ENSG00000230021	38.9282	0.90771	-0.139697	0.22954	-0.608597	0.542791	0.870977	1	FALSE
ENSG00000249212.1	HGNC:809	ATP1B1P1	35.4581	1.06237	0.0872884	0.143309	0.609094	0.542462	0.870977	1	FALSE
ENSG00000249353.2	HGNC:45206	NPM1P27	36.1635	1.0371	0.0525537	0.0863142	0.608865	0.542614	0.870977	1	FALSE
ENSG00000285410.1	HGNC:25469	GABPB1-IT1	486.043	0.979668	-0.0296354	0.0486423	-0.609251	0.542358	0.870977	0.834812	FALSE
ENSG00000104388.15	HGNC:9763	RAB2A	3363.44	0.985384	-0.0212421	0.0349126	-0.608435	0.542899	0.870987	0.712233	FALSE
ENSG00000136869.16	HGNC:11850	TLR4	1059.73	1.03496	0.0495698	0.0814676	0.608461	0.542882	0.870987	0.854083	FALSE
ENSG00000269940.1	NA	ENSG00000269940	38.5228	0.961601	-0.0564896	0.0928649	-0.608299	0.542989	0.87105	1	FALSE
ENSG00000215915.10	HGNC:32151	ATAD3C	47.02	1.11522	0.157333	0.258702	0.608162	0.54308	0.871114	1	FALSE
ENSG00000085832.17	HGNC:3419	EPS15	6610.73	1.01569	0.0224612	0.0369451	0.607961	0.543213	0.871164	0.715381	FALSE
ENSG00000090520.12	HGNC:14889	DNAJB11	439.326	0.97961	-0.0297199	0.0488785	-0.608036	0.543164	0.871164	1	FALSE
ENSG00000085662.14	HGNC:381	AKR1B1	652.981	0.986097	-0.0201988	0.0332373	-0.607716	0.543376	0.871231	0.873769	FALSE
ENSG00000146463.12	HGNC:13055	ZMYM4	2520.51	1.02328	0.0332056	0.0546443	0.607669	0.543407	0.871231	0.925092	FALSE
ENSG00000276417.1	NA	ENSG00000276417	221.315	0.978283	-0.0316758	0.0521224	-0.607719	0.543374	0.871231	1	FALSE
ENSG00000120963.12	HGNC:24992	ZNF706	1872.06	1.01505	0.021552	0.0354718	0.607581	0.543465	0.871242	0.85859	FALSE
ENSG00000213281.5	HGNC:7989	NRAS	771.727	0.987679	-0.0178852	0.0294499	-0.60731	0.543645	0.871449	0.836074	FALSE
ENSG00000001626.17	HGNC:1884	CFTR	41.6487	1.10701	0.146663	0.241723	0.606741	0.544023	0.871592	1	FALSE
ENSG00000100058.13	HGNC:2399	CRYBB2P1	341.728	1.02073	0.0295964	0.0487573	0.607015	0.543841	0.871592	1	FALSE
ENSG00000123374.11	HGNC:1771	CDK2	32.8196	0.940932	-0.0878373	0.144791	-0.606648	0.544084	0.871592	1	FALSE
ENSG00000130939.20	HGNC:12500	UBE4B	2142.43	1.0113	0.0162086	0.0267187	0.606639	0.54409	0.871592	0.696469	FALSE
ENSG00000166340.18	HGNC:2073	TPP1	1795.4	1.02408	0.0343347	0.056579	0.606845	0.543954	0.871592	0.789117	FALSE
ENSG00000172794.20	HGNC:30268	RAB37	260.415	1.03334	0.0473121	0.0779811	0.606713	0.544041	0.871592	1	FALSE
ENSG00000260293.2	NA	ENSG00000260293	131.582	1.02692	0.0383191	0.0631328	0.606961	0.543877	0.871592	0.833219	FALSE
ENSG00000095906.17	HGNC:8042	NUBP2	212.703	1.01984	0.0283434	0.046799	0.605641	0.544753	0.871697	1	FALSE
ENSG00000119720.18	HGNC:20186	NRDE2	644.12	1.02164	0.030887	0.0510168	0.605428	0.544895	0.871697	0.836006	FALSE
ENSG00000136450.13	HGNC:10780	SRSF1	2598.36	1.01511	0.0216382	0.0357217	0.605743	0.544685	0.871697	0.696469	FALSE
ENSG00000138160.7	HGNC:6388	KIF11	77.0513	1.03147	0.0446951	0.0738085	0.605555	0.544811	0.871697	1	FALSE
ENSG00000144227.5	HGNC:8076	NXPH2	170.631	1.03384	0.0480073	0.0791874	0.606249	0.544349	0.871697	0.833337	FALSE
ENSG00000153201.16	HGNC:9848	RANBP2	8196.31	1.02808	0.0399475	0.0659803	0.605446	0.544883	0.871697	0.712736	FALSE
ENSG00000159202.18	HGNC:25847	UBE2Z	1430.05	1.01979	0.0282733	0.0466954	0.605484	0.544858	0.871697	0.939004	FALSE
ENSG00000161955.17	HGNC:11928	TNFSF13	215.981	1.02847	0.0404945	0.0668738	0.605536	0.544823	0.871697	1	FALSE
ENSG00000165121.12	NA	ENSG00000165121	405.599	1.02102	0.0300083	0.0494835	0.606431	0.544229	0.871697	1	FALSE
ENSG00000165606.10	HGNC:21536	DRGX	41.8535	0.940748	-0.0881196	0.145369	-0.606178	0.544396	0.871697	1	FALSE
ENSG00000174405.15	HGNC:6601	LIG4	1216.82	0.989212	-0.0156479	0.0258172	-0.606106	0.544444	0.871697	0.859498	FALSE
ENSG00000186960.14	HGNC:19828	LINC01551	453.171	0.976658	-0.0340747	0.0562853	-0.605392	0.544918	0.871697	1	FALSE
ENSG00000204439.4	HGNC:19076	C6orf47	165.301	0.978039	-0.0320368	0.0528916	-0.605706	0.54471	0.871697	1	FALSE
ENSG00000274536.8	HGNC:54520	MIR223HG	44.6607	0.915727	-0.12701	0.209639	-0.60585	0.544614	0.871697	1	FALSE
ENSG00000283443.2	HGNC:51790	ZNF285DP	70.886	1.08142	0.112922	0.186471	0.605573	0.544798	0.871697	1	FALSE
ENSG00000183186.8	HGNC:29417	C2CD4C	514.452	0.976979	-0.0335999	0.0555118	-0.605275	0.544996	0.87174	1	FALSE
ENSG00000100034.14	HGNC:19388	PPM1F	829.757	0.981688	-0.0266639	0.044126	-0.604267	0.545666	0.871791	0.836074	FALSE
ENSG00000115657.14	HGNC:47	ABCB6	371.809	0.980276	-0.0287399	0.0475273	-0.604703	0.545376	0.871791	1	FALSE
ENSG00000122547.11	HGNC:22223	EEPD1	262.469	0.966582	-0.0490359	0.0811645	-0.604155	0.545741	0.871791	1	FALSE
ENSG00000125962.16	HGNC:25772	ARMCX5	349.538	0.981414	-0.0270668	0.0448059	-0.604091	0.545783	0.871791	1	FALSE
ENSG00000127329.16	HGNC:9665	PTPRB	1406.16	0.97336	-0.0389539	0.0643804	-0.605059	0.54514	0.871791	0.877099	FALSE
ENSG00000157766.19	HGNC:319	ACAN	81.2424	1.06438	0.0900075	0.148963	0.604229	0.545691	0.871791	1	FALSE
ENSG00000164506.15	HGNC:19665	STXBP5	5457.95	1.01375	0.0197057	0.032567	0.605081	0.545125	0.871791	0.712736	FALSE
ENSG00000179051.14	HGNC:30297	RCC2	780.312	0.978254	-0.0317192	0.0524295	-0.604987	0.545187	0.871791	0.83633	FALSE
ENSG00000182010.11	HGNC:19364	RTKN2	192.735	0.969263	-0.0450398	0.0745257	-0.604352	0.54561	0.871791	1	FALSE
ENSG00000196950.14	HGNC:20861	SLC39A10	5897.76	0.980195	-0.0288596	0.0477083	-0.604918	0.545234	0.871791	0.789488	FALSE
ENSG00000203709.12	HGNC:32018	MIR29B2CHG	2802.86	1.02438	0.0347563	0.0575361	0.604079	0.545791	0.871791	0.712778	FALSE
ENSG00000213190.4	HGNC:16997	MLLT11	3387.39	1.01308	0.0187427	0.0310132	0.604348	0.545613	0.871791	0.716158	FALSE
ENSG00000229325.1	HGNC:41426	ACAP2-IT1	82.9431	0.976753	-0.0339347	0.0561618	-0.604231	0.54569	0.871791	1	FALSE
ENSG00000256771.5	HGNC:13497	ZNF253	493.425	1.03678	0.0521103	0.0861684	0.604749	0.545346	0.871791	1	FALSE
ENSG00000279474.1	NA	ENSG00000279474	71.9205	1.04831	0.0680709	0.112683	0.604093	0.545782	0.871791	1	FALSE
ENSG00000100906.11	HGNC:7797	NFKBIA	477.811	1.03139	0.0445948	0.0738816	0.603598	0.546111	0.871854	1	FALSE
ENSG00000105397.14	HGNC:12440	TYK2	622.618	0.979076	-0.0305069	0.0505459	-0.603549	0.546144	0.871854	0.836077	FALSE
ENSG00000147912.13	HGNC:13589	FBXO10	576.417	0.972199	-0.040676	0.0673969	-0.60353	0.546156	0.871854	0.860238	FALSE
ENSG00000165259.14	HGNC:26411	HDX	353.462	1.02617	0.0372738	0.0617274	0.603845	0.545947	0.871854	1	FALSE
ENSG00000198373.13	HGNC:16804	WWP2	979.348	0.979197	-0.0303295	0.0502353	-0.603748	0.546011	0.871854	0.836074	FALSE
ENSG00000280294.1	NA	ENSG00000280294	247.482	1.01609	0.0230351	0.0381427	0.603919	0.545898	0.871854	1	FALSE
ENSG00000289353.1	NA	ENSG00000289353	133.563	1.0269	0.0382993	0.0634638	0.603484	0.546187	0.871854	1	FALSE
ENSG00000119906.13	HGNC:17814	SLF2	1951.83	1.01794	0.025656	0.0425227	0.603349	0.546276	0.871916	0.790398	FALSE
ENSG00000060491.17	HGNC:15768	OGFR	945.714	0.97768	-0.0325661	0.0540208	-0.602844	0.546612	0.872019	0.8369	FALSE
ENSG00000079974.19	HGNC:9800	RABL2B	548.689	0.97574	-0.0354307	0.0588	-0.602563	0.546799	0.872019	0.83633	FALSE
ENSG00000110011.14	HGNC:5271	DNAJC4	177.013	0.979927	-0.0292534	0.0485337	-0.602746	0.546678	0.872019	0.834733	FALSE
ENSG00000133895.18	HGNC:7010	MEN1	443.842	1.0185	0.0264449	0.0438438	0.603161	0.546402	0.872019	1	FALSE
ENSG00000159259.8	HGNC:1911	CHAF1B	164.048	1.02563	0.0365109	0.0605885	0.602604	0.546772	0.872019	1	FALSE
ENSG00000184154.16	HGNC:55526	LRRC51	140.395	1.03418	0.0484887	0.08045	0.602718	0.546696	0.872019	1	FALSE
ENSG00000198464.14	HGNC:23305	ZNF480	227.826	0.955208	-0.066113	0.109649	-0.60295	0.546542	0.872019	1	FALSE
ENSG00000203814.7	HGNC:24700	H2BC18	175.215	1.02665	0.0379409	0.0629524	0.602693	0.546713	0.872019	1	FALSE
ENSG00000272599.2	NA	ENSG00000272599	34.2338	0.961382	-0.0568189	0.0942792	-0.602666	0.546731	0.872019	1	FALSE
ENSG00000100442.11	HGNC:3719	FKBP3	1346.22	1.01554	0.0222417	0.0369549	0.601861	0.547266	0.872196	0.8609	FALSE
ENSG00000172594.13	HGNC:17389	SMPDL3A	139.244	0.979301	-0.0301758	0.0501101	-0.60219	0.547048	0.872196	1	FALSE
ENSG00000196455.8	HGNC:8982	PIK3R4	1056.44	0.979603	-0.0297316	0.0493693	-0.602228	0.547022	0.872196	0.860692	FALSE
ENSG00000225937.3	HGNC:8637	PCA3	45.2626	0.926306	-0.11044	0.183418	-0.602121	0.547094	0.872196	1	TRUE
ENSG00000226454.3	NA	ENSG00000226454	47.5928	1.05562	0.0780914	0.129735	0.601929	0.547222	0.872196	1	FALSE
ENSG00000235944.9	HGNC:22029	ZNF815P	192.766	1.02495	0.035553	0.0590604	0.601976	0.54719	0.872196	1	FALSE
ENSG00000266524.3	HGNC:4215	GDF10	121.618	1.03666	0.0519391	0.0862795	0.601987	0.547183	0.872196	1	FALSE
ENSG00000082516.9	HGNC:20043	GEMIN5	545.627	1.01941	0.0277388	0.0461161	0.6015	0.547507	0.872256	1	FALSE
ENSG00000139343.11	HGNC:11162	SNRPF	209.216	0.977596	-0.0326891	0.0543387	-0.601581	0.547453	0.872256	1	FALSE
ENSG00000196116.8	HGNC:30831	TDRD7	606.754	0.985685	-0.0208011	0.0345711	-0.601689	0.547381	0.872256	0.86058	FALSE
ENSG00000224905.8	NA	ENSG00000224905	44.691	1.0483	0.0680577	0.113142	0.601524	0.547491	0.872256	1	FALSE
ENSG00000170681.7	HGNC:33742	CAVIN4	100.205	1.02901	0.0412554	0.0686144	0.601266	0.547663	0.872423	1	FALSE
ENSG00000025770.19	HGNC:25071	NCAPH2	630.075	1.02208	0.031509	0.0524228	0.601055	0.547803	0.872484	0.877099	FALSE
ENSG00000280152.1	NA	ENSG00000280152	131.503	1.02636	0.0375341	0.0624467	0.601059	0.547801	0.872484	1	FALSE
ENSG00000162999.13	HGNC:18894	DUSP19	415.114	1.02555	0.0364029	0.0605836	0.60087	0.547926	0.87253	1	FALSE
ENSG00000167272.11	HGNC:17689	POP5	98.8554	0.977712	-0.0325186	0.0541245	-0.600812	0.547965	0.87253	1	FALSE
ENSG00000196954.14	HGNC:1505	CASP4	56.4852	0.954181	-0.0676655	0.112629	-0.600783	0.547985	0.87253	1	FALSE
ENSG00000126561.18	HGNC:11366	STAT5A	78.3638	0.947936	-0.077139	0.128476	-0.600414	0.54823	0.872678	1	FALSE
ENSG00000227124.11	HGNC:29448	ZNF717	623.221	0.980748	-0.0280451	0.0467029	-0.600499	0.548174	0.872678	0.86118	FALSE
ENSG00000259726.1	HGNC:48363	CSPG4P11	328.723	0.965885	-0.0500772	0.0833978	-0.600462	0.548198	0.872678	1	FALSE
ENSG00000134744.14	HGNC:28981	TUT4	1928.25	0.984754	-0.0221645	0.0369418	-0.599984	0.548517	0.873053	0.927448	FALSE
ENSG00000255595.5	NA	ENSG00000255595	194.798	1.03893	0.0551018	0.0918813	0.599706	0.548702	0.873266	0.835356	FALSE
ENSG00000104518.11	HGNC:25697	GSDMD	63.4827	0.956286	-0.0644853	0.107574	-0.599453	0.548871	0.873419	1	FALSE
ENSG00000224116.7	HGNC:40303	INHBA-AS1	103.152	0.958252	-0.0615226	0.102639	-0.599409	0.5489	0.873419	1	FALSE
ENSG00000175595.16	HGNC:3436	ERCC4	548.785	1.02523	0.0359468	0.0599814	0.5993	0.548973	0.873454	0.87746	FALSE
ENSG00000070759.17	HGNC:11732	TESK2	152.991	0.953493	-0.0687053	0.114687	-0.599066	0.549129	0.873474	1	FALSE
ENSG00000102901.13	HGNC:25787	CENPT	560.917	0.985868	-0.0205343	0.0343079	-0.59853	0.549487	0.873474	1	FALSE
ENSG00000121742.19	HGNC:4288	GJB6	618.438	1.05451	0.0765708	0.127884	0.59875	0.549339	0.873474	0.861631	FALSE
ENSG00000136111.14	HGNC:19165	TBC1D4	1057.98	1.02622	0.0373436	0.0624013	0.598442	0.549545	0.873474	0.941438	FALSE
ENSG00000137845.15	HGNC:188	ADAM10	2281.52	0.985736	-0.0207264	0.0345925	-0.599158	0.549067	0.873474	0.88014	FALSE
ENSG00000139637.14	HGNC:17590	MYG1	320.706	0.970529	-0.0431561	0.0721237	-0.598362	0.549598	0.873474	1	FALSE
ENSG00000143387.14	HGNC:2536	CTSK	172.703	0.971804	-0.041263	0.0689545	-0.598409	0.549567	0.873474	0.836006	FALSE
ENSG00000149531.15	HGNC:15792	FRG1BP	255.857	0.95743	-0.0627607	0.104894	-0.598325	0.549623	0.873474	1	FALSE
ENSG00000169439.12	HGNC:10659	SDC2	529.441	0.966886	-0.0485819	0.0811075	-0.598981	0.549185	0.873474	0.861584	FALSE
ENSG00000180957.19	HGNC:9002	PITPNB	2010.42	1.01617	0.0231368	0.0386638	0.59841	0.549567	0.873474	0.927497	FALSE
ENSG00000183258.12	HGNC:18674	DDX41	739.169	1.01705	0.0243898	0.0407673	0.598268	0.549661	0.873474	0.861712	FALSE
ENSG00000188452.15	HGNC:21699	CERKL	85.3453	1.06132	0.0858586	0.14349	0.598359	0.549601	0.873474	1	FALSE
ENSG00000198833.7	HGNC:17598	UBE2J1	882.745	0.986256	-0.0199655	0.033359	-0.598506	0.549502	0.873474	0.837325	FALSE
ENSG00000236819.2	HGNC:51343	LINC01563	78.9763	1.03664	0.0519144	0.0867827	0.598212	0.549699	0.873474	1	FALSE
ENSG00000020426.11	HGNC:7181	MNAT1	780.178	0.983557	-0.0239189	0.040069	-0.596943	0.550546	0.873545	0.838918	FALSE
ENSG00000059378.13	HGNC:21919	PARP12	112.767	1.04504	0.0635589	0.106368	0.597539	0.550148	0.873545	1	FALSE
ENSG00000065802.12	HGNC:16011	ASB1	1290.4	0.970565	-0.0431032	0.0722286	-0.596761	0.550667	0.873545	0.862174	FALSE
ENSG00000102543.14	HGNC:20299	CDADC1	287.344	0.976118	-0.0348732	0.0583665	-0.597487	0.550182	0.873545	1	FALSE
ENSG00000110711.11	HGNC:358	AIP	312.284	1.01595	0.0228338	0.0382307	0.597264	0.550331	0.873545	1	FALSE
ENSG00000111266.9	HGNC:17909	DUSP16	593.907	0.972865	-0.0396882	0.0664383	-0.597369	0.550261	0.873545	0.862016	FALSE
ENSG00000111711.10	HGNC:20175	GOLT1B	872.462	0.981642	-0.0267307	0.0447895	-0.596808	0.550635	0.873545	0.838256	FALSE
ENSG00000116212.15	HGNC:28792	LRRC42	132.485	1.02311	0.0329679	0.0552306	0.596914	0.550565	0.873545	0.836074	FALSE
ENSG00000129128.13	HGNC:26212	SPCS3	2444.53	0.982613	-0.0253049	0.0423963	-0.596867	0.550596	0.873545	0.927962	FALSE
ENSG00000140521.17	HGNC:9179	POLG	820.301	1.01796	0.0256869	0.0429832	0.597604	0.550104	0.873545	0.838904	FALSE
ENSG00000154518.10	HGNC:843	ATP5MC3	1020.72	0.982931	-0.0248378	0.0416253	-0.5967	0.550708	0.873545	0.88065	FALSE
ENSG00000165406.16	HGNC:23356	MARCHF8	661.746	1.02002	0.0286026	0.0478562	0.597678	0.550055	0.873545	0.878302	FALSE
ENSG00000165813.20	HGNC:24349	CCDC186	1847.46	1.02149	0.0306708	0.0513067	0.597793	0.549978	0.873545	0.862123	FALSE
ENSG00000167920.11	HGNC:28305	KRT10-AS1	39.2675	1.05623	0.0789279	0.132139	0.597309	0.550301	0.873545	1	FALSE
ENSG00000196632.11	HGNC:14543	WNK3	885.747	1.02313	0.0329878	0.055276	0.596784	0.550652	0.873545	1	FALSE
ENSG00000204713.11	HGNC:9975	TRIM27	721.261	0.981129	-0.0274853	0.0459921	-0.59761	0.5501	0.873545	0.838904	FALSE
ENSG00000268205.1	NA	ENSG00000268205	1408.69	0.986104	-0.020189	0.0338347	-0.596694	0.550712	0.873545	0.88065	FALSE
ENSG00000272894.5	HGNC:55187	MIOS-DT	71.7164	0.951602	-0.0715703	0.119722	-0.597805	0.54997	0.873545	1	FALSE
ENSG00000286084.2	NA	ENSG00000286084	163.027	1.0294	0.0418106	0.0700278	0.597057	0.55047	0.873545	0.836074	FALSE
ENSG00000115194.11	HGNC:11014	SLC30A3	852.833	0.979911	-0.0292779	0.0490833	-0.596494	0.550845	0.873676	0.838304	FALSE
ENSG00000284685.2	NA	ENSG00000284685	43.8036	0.934507	-0.097723	0.163857	-0.596393	0.550912	0.873701	1	FALSE
ENSG00000121057.13	HGNC:367	AKAP1	994.932	1.01533	0.0219484	0.0368088	0.596281	0.550988	0.873739	0.88083	FALSE
ENSG00000172201.12	HGNC:5363	ID4	918.955	1.04695	0.0661888	0.11102	0.596186	0.551051	0.873759	0.915461	FALSE
ENSG00000073331.18	HGNC:20917	ALPK1	107.071	1.04894	0.0689271	0.115628	0.596108	0.551103	0.873761	1	FALSE
ENSG00000084774.14	HGNC:1424	CAD	498.452	0.97268	-0.0399628	0.0671151	-0.595437	0.551552	0.873825	1	FALSE
ENSG00000112739.17	HGNC:17346	PRPF4B	2052.63	0.987548	-0.0180768	0.0303556	-0.595501	0.551508	0.873825	0.792252	FALSE
ENSG00000144566.11	HGNC:9783	RAB5A	1746.53	0.984783	-0.0221227	0.0371308	-0.595805	0.551306	0.873825	0.928356	FALSE
ENSG00000154380.19	HGNC:18271	ENAH	3365.89	1.01706	0.0244016	0.0409497	0.595891	0.551248	0.873825	0.699614	FALSE
ENSG00000162191.14	HGNC:18402	UBXN1	445.363	1.01987	0.0283855	0.0476292	0.595969	0.551196	0.873825	1	FALSE
ENSG00000177054.14	HGNC:18413	ZDHHC13	328.607	1.02974	0.042284	0.0710021	0.595531	0.551488	0.873825	1	FALSE
ENSG00000189079.17	HGNC:18037	ARID2	1015.4	1.01876	0.0268201	0.0450297	0.59561	0.551436	0.873825	0.881338	FALSE
ENSG00000279789.1	NA	ENSG00000279789	79.3804	1.02771	0.039432	0.0662165	0.595501	0.551509	0.873825	1	FALSE
ENSG00000048649.14	HGNC:18118	RSF1	4180.96	1.0155	0.0221963	0.0373237	0.594697	0.552046	0.873992	0.792252	FALSE
ENSG00000101017.15	HGNC:11919	CD40	41.9695	1.04336	0.0612388	0.102938	0.594912	0.551902	0.873992	1	FALSE
ENSG00000162139.10	HGNC:7760	NEU3	605.914	1.02325	0.0331553	0.0557154	0.595083	0.551788	0.873992	1	FALSE
ENSG00000162729.14	HGNC:17813	IGSF8	2237.73	0.984875	-0.021988	0.0369752	-0.594669	0.552065	0.873992	0.792252	FALSE
ENSG00000175691.9	HGNC:13150	ZNF77	83.1363	1.03471	0.0492213	0.0827473	0.594839	0.551951	0.873992	1	FALSE
ENSG00000176700.21	HGNC:10567	SCAND2P	619.412	0.969111	-0.045266	0.0760871	-0.594923	0.551895	0.873992	0.862561	FALSE
ENSG00000254772.10	HGNC:3213	EEF1G	2615.47	1.02995	0.0425792	0.0715954	0.59472	0.552031	0.873992	0.863124	FALSE
ENSG00000259234.7	HGNC:48618	ANKRD34C-AS1	422.136	1.02795	0.0397647	0.0668473	0.594859	0.551938	0.873992	1	FALSE
ENSG00000141505.12	HGNC:742	ASGR1	75.7686	1.03508	0.049741	0.083674	0.594461	0.552204	0.874131	1	FALSE
ENSG00000169951.10	HGNC:28200	ZNF764	166.906	1.01759	0.0251623	0.0423342	0.594373	0.552263	0.874144	1	FALSE
ENSG00000005075.16	HGNC:9197	POLR2J	185.356	0.970351	-0.0434219	0.0731363	-0.593712	0.552705	0.874262	0.836708	FALSE
ENSG00000108423.15	HGNC:16811	TUBD1	110.41	0.963095	-0.0542502	0.0914726	-0.593075	0.553131	0.874262	1	FALSE
ENSG00000113389.16	HGNC:7945	NPR3	78.2691	0.943223	-0.0843298	0.142251	-0.592824	0.553299	0.874262	1	FALSE
ENSG00000114993.17	HGNC:10466	RTKN	439.298	1.03114	0.0442392	0.074626	0.592813	0.553307	0.874262	1	FALSE
ENSG00000120217.14	HGNC:17635	CD274	61.8726	0.942931	-0.0847755	0.142916	-0.593185	0.553057	0.874262	1	FALSE
ENSG00000120256.11	HGNC:16936	LRP11	1573.42	0.966046	-0.0498368	0.0839938	-0.593339	0.552955	0.874262	0.699897	FALSE
ENSG00000127152.18	HGNC:13222	BCL11B	643.917	1.02961	0.0420917	0.0709357	0.593379	0.552928	0.874262	1	FALSE
ENSG00000136068.16	HGNC:3755	FLNB	2064.58	0.976729	-0.033969	0.057241	-0.593439	0.552887	0.874262	0.792252	FALSE
ENSG00000139687.16	HGNC:9884	RB1	1171.91	0.97799	-0.032109	0.0540908	-0.593613	0.552771	0.874262	0.882773	FALSE
ENSG00000144285.23	HGNC:10585	SCN1A	6371.37	0.984175	-0.0230136	0.0387885	-0.59331	0.552973	0.874262	0.699897	FALSE
ENSG00000149428.21	HGNC:16931	HYOU1	2962.88	1.01975	0.0282117	0.0475886	0.592824	0.553299	0.874262	0.699904	FALSE
ENSG00000173960.14	HGNC:27265	UBXN2A	457.437	1.02746	0.0390842	0.0658244	0.593765	0.552669	0.874262	1	FALSE
ENSG00000178726.7	HGNC:11784	THBD	55.1514	0.952525	-0.0701717	0.118314	-0.593099	0.553115	0.874262	1	FALSE
ENSG00000197181.12	HGNC:17644	PIWIL2	41.0294	0.945054	-0.0815312	0.137319	-0.593738	0.552688	0.874262	1	FALSE
ENSG00000203778.8	HGNC:33858	FAM229B	432.934	1.02198	0.0313693	0.0528441	0.593621	0.552766	0.874262	1	FALSE
ENSG00000243789.11	HGNC:34397	JMJD7	95.0581	1.05094	0.0716847	0.120695	0.593934	0.552556	0.874262	1	FALSE
ENSG00000244041.7	HGNC:33812	LINC01011	111.4	1.03341	0.0474141	0.0798233	0.593988	0.55252	0.874262	1	FALSE
ENSG00000265491.5	HGNC:18154	RNF115	1954.62	1.01382	0.019795	0.0333883	0.592873	0.553266	0.874262	0.92921	FALSE
ENSG00000277534.1	NA	ENSG00000277534	316.542	1.02204	0.0314486	0.0530378	0.592946	0.553217	0.874262	1	FALSE
ENSG00000069974.16	HGNC:9766	RAB27A	102.562	0.956234	-0.0645643	0.10893	-0.592714	0.553373	0.874286	1	FALSE
ENSG00000103111.15	HGNC:25020	MON1B	1011.9	0.981809	-0.0264863	0.0447277	-0.592167	0.553739	0.874703	0.864298	FALSE
ENSG00000128228.5	HGNC:10676	SDF2L1	37.1638	0.956317	-0.0644396	0.108817	-0.592182	0.553729	0.874703	1	FALSE
ENSG00000114491.14	HGNC:12563	UMPS	346.82	1.02911	0.0413968	0.0699248	0.592019	0.553838	0.874779	1	FALSE
ENSG00000132768.14	HGNC:3004	DPH2	179.434	0.974608	-0.0371056	0.0626993	-0.591802	0.553983	0.874905	1	FALSE
ENSG00000274322.1	NA	ENSG00000274322	54.2188	1.05096	0.0717039	0.121173	0.591747	0.55402	0.874905	1	FALSE
ENSG00000074047.22	HGNC:4318	GLI2	73.5566	0.902716	-0.147656	0.249776	-0.591153	0.554418	0.874952	1	FALSE
ENSG00000100926.15	HGNC:11864	TM9SF1	180.411	0.979183	-0.0303496	0.0513486	-0.591051	0.554486	0.874952	1	FALSE
ENSG00000102924.12	HGNC:1543	CBLN1	79.0524	1.04196	0.0592942	0.100353	0.590859	0.554615	0.874952	1	FALSE
ENSG00000103494.16	HGNC:29168	RPGRIP1L	934.564	1.01586	0.0226988	0.0383719	0.591549	0.554153	0.874952	0.864298	FALSE
ENSG00000112320.12	HGNC:29256	SOBP	2390.66	0.982441	-0.0255573	0.0432759	-0.590567	0.554811	0.874952	0.864884	FALSE
ENSG00000116761.12	HGNC:2501	CTH	133.57	1.02854	0.0406004	0.068768	0.590396	0.554925	0.874952	1	FALSE
ENSG00000120063.10	HGNC:4381	GNA13	1275.73	1.01763	0.0252066	0.0426264	0.591338	0.554294	0.874952	0.883289	FALSE
ENSG00000131981.16	HGNC:6563	LGALS3	337.919	0.976002	-0.0350442	0.0593637	-0.590331	0.554968	0.874952	1	FALSE
ENSG00000134917.10	HGNC:224	ADAMTS8	350.175	0.977887	-0.0322605	0.0546152	-0.590686	0.554731	0.874952	1	FALSE
ENSG00000142544.7	HGNC:29590	CTU1	59.9411	1.03166	0.0449658	0.0760786	0.591044	0.554491	0.874952	1	FALSE
ENSG00000143324.14	HGNC:12827	XPR1	1767.76	0.981419	-0.0270584	0.0458035	-0.590749	0.554689	0.874952	0.792252	FALSE
ENSG00000144554.13	HGNC:3585	FANCD2	72.5213	1.05248	0.0737988	0.124818	0.591249	0.554353	0.874952	1	FALSE
ENSG00000144589.22	HGNC:19184	STK11IP	263.334	0.966594	-0.0490174	0.0830322	-0.590342	0.554962	0.874952	1	FALSE
ENSG00000156398.13	HGNC:16086	SFXN2	151.449	0.969163	-0.0451883	0.0764006	-0.591465	0.554209	0.874952	1	FALSE
ENSG00000157216.16	HGNC:15674	SSBP3	2720.2	1.01493	0.0213803	0.0362108	0.590438	0.554897	0.874952	0.930376	FALSE
ENSG00000162065.14	HGNC:29203	TBC1D24	1669.63	0.982285	-0.0257867	0.0436388	-0.590911	0.55458	0.874952	0.792252	FALSE
ENSG00000181222.19	HGNC:9187	POLR2A	3898.55	0.984171	-0.0230186	0.0389761	-0.590582	0.554801	0.874952	0.792252	FALSE
ENSG00000198093.11	HGNC:25741	ZNF649	343.409	0.975373	-0.0359746	0.0608276	-0.59142	0.554239	0.874952	1	FALSE
ENSG00000184005.11	HGNC:19343	ST6GALNAC3	277.649	1.03549	0.0503069	0.0852336	0.590224	0.555041	0.874985	1	FALSE
ENSG00000260198.1	NA	ENSG00000260198	114.105	1.03277	0.0465156	0.0788213	0.59014	0.555097	0.874993	1	FALSE
ENSG00000184445.12	HGNC:17255	KNTC1	357.879	0.976905	-0.0337098	0.0571591	-0.589753	0.555356	0.875241	1	FALSE
ENSG00000259291.2	HGNC:53141	ZNF710-AS1	748.613	1.02386	0.034019	0.0576761	0.589828	0.555306	0.875241	0.843061	FALSE
ENSG00000269929.4	HGNC:53970	MIRLET7A1HG	194.491	1.0414	0.0585243	0.0992553	0.589634	0.555436	0.875286	0.838256	FALSE
ENSG00000067715.14	HGNC:11509	SYT1	32287.2	1.02261	0.0322612	0.0547212	0.589556	0.555488	0.875289	0.700817	FALSE
ENSG00000123243.15	HGNC:21449	ITIH5	546.793	0.964755	-0.0517658	0.0878184	-0.589464	0.55555	0.875306	0.864884	FALSE
ENSG00000280385.1	NA	ENSG00000280385	303.88	0.958219	-0.0615728	0.104516	-0.589121	0.55578	0.875588	1	FALSE
ENSG00000104435.14	HGNC:10577	STMN2	7683.25	0.979262	-0.0302334	0.0513885	-0.58833	0.556311	0.875619	0.715381	FALSE
ENSG00000117632.23	HGNC:6510	STMN1	7943.29	1.01651	0.0236177	0.04012	0.588678	0.556077	0.875619	0.715381	FALSE
ENSG00000143882.12	HGNC:18264	ATP6V1C2	32.1836	1.11894	0.16213	0.275533	0.588425	0.556247	0.875619	1	FALSE
ENSG00000163624.6	HGNC:1800	CDS1	1041.49	1.01883	0.0269187	0.0457239	0.588722	0.556048	0.875619	0.946232	FALSE
ENSG00000165995.23	HGNC:1402	CACNB2	2086.98	1.01553	0.0222366	0.0377643	0.588827	0.555977	0.875619	0.883933	FALSE
ENSG00000170430.10	HGNC:7059	MGMT	249.191	0.969745	-0.044323	0.0753185	-0.588475	0.556214	0.875619	1	FALSE
ENSG00000179743.4	NA	FLJ37453	77.742	1.02969	0.0422123	0.0716837	0.588869	0.555949	0.875619	1	FALSE
ENSG00000198843.14	HGNC:18136	SELENOT	1985.99	0.980249	-0.0287792	0.0488736	-0.588849	0.555963	0.875619	0.930906	FALSE
ENSG00000227627.4	NA	ENSG00000227627	66.9111	0.948648	-0.0760552	0.129221	-0.588569	0.55615	0.875619	1	FALSE
ENSG00000249884.8	HGNC:38847	RNF103-CHMP3	46.015	1.07995	0.110959	0.188584	0.58838	0.556277	0.875619	1	FALSE
ENSG00000170214.5	HGNC:278	ADRA1B	263.019	0.972741	-0.0398721	0.067799	-0.588093	0.55647	0.875708	1	FALSE
ENSG00000183960.9	HGNC:18864	KCNH8	639.896	0.967087	-0.048282	0.0820899	-0.588161	0.556424	0.875708	1	FALSE
ENSG00000260409.1	NA	ENSG00000260409	63.0701	1.06802	0.0949448	0.161488	0.587938	0.556574	0.875791	1	FALSE
ENSG00000139197.11	HGNC:9719	PEX5	1047.12	1.01909	0.0272771	0.0464053	0.587802	0.556665	0.875854	0.946882	FALSE
ENSG00000154582.18	HGNC:11617	ELOC	845.919	0.985009	-0.021791	0.0370971	-0.587404	0.556932	0.876194	0.844777	FALSE
ENSG00000049245.13	HGNC:12644	VAMP3	733.775	0.974767	-0.036871	0.0627808	-0.587297	0.557004	0.876227	0.865199	FALSE
ENSG00000101811.14	HGNC:2484	CSTF2	225.678	1.0153	0.021909	0.0373175	0.587095	0.55714	0.876235	1	FALSE
ENSG00000111664.11	HGNC:4400	GNB3	115.503	0.955704	-0.0653646	0.111344	-0.58705	0.55717	0.876235	1	FALSE
ENSG00000179832.18	HGNC:26958	MROH1	1732.72	0.984985	-0.0218264	0.037184	-0.586985	0.557214	0.876235	0.793245	FALSE
ENSG00000285000.1	NA	ENSG00000285000	223.868	0.903753	-0.145999	0.248634	-0.587204	0.557066	0.876235	1	FALSE
ENSG00000087008.16	HGNC:121	ACOX3	454.854	1.02065	0.0294943	0.0502562	0.586879	0.557285	0.876267	1	FALSE
ENSG00000013561.18	HGNC:10058	RNF14	1249.66	1.01251	0.0179352	0.0305666	0.586758	0.557367	0.876315	0.885169	FALSE
ENSG00000103502.14	HGNC:1769	CDIPT	668.62	1.01209	0.0173401	0.0295631	0.586546	0.557509	0.876457	0.84522	FALSE
ENSG00000261188.2	HGNC:55374	TFIP11-DT	116.67	1.02544	0.0362401	0.0618046	0.586367	0.557629	0.876567	1	FALSE
ENSG00000120907.18	HGNC:277	ADRA1A	395.828	0.969934	-0.0440422	0.0751529	-0.586034	0.557852	0.876676	1	FALSE
ENSG00000133124.12	HGNC:6128	IRS4	71.5476	1.04129	0.0583719	0.0995938	0.5861	0.557808	0.876676	1	FALSE
ENSG00000196233.14	HGNC:29503	LCOR	2346.18	0.982184	-0.0259348	0.0442493	-0.586105	0.557805	0.876676	0.866016	FALSE
ENSG00000111731.13	HGNC:29062	C2CD5	2843.19	1.01276	0.0182967	0.031226	0.585945	0.557913	0.876691	0.701335	FALSE
ENSG00000176182.6	HGNC:20178	MYPOP	406.403	1.0224	0.031953	0.054547	0.585789	0.558017	0.876775	1	FALSE
ENSG00000132005.9	HGNC:9982	RFX1	218.906	1.03422	0.04854	0.082897	0.585545	0.558181	0.876952	1	FALSE
ENSG00000135625.8	HGNC:3241	EGR4	163.093	1.07014	0.0978003	0.167054	0.585442	0.558251	0.87698	0.839814	FALSE
ENSG00000105755.8	HGNC:23287	ETHE1	62.8985	0.968685	-0.0459003	0.0784484	-0.585102	0.558479	0.877259	1	FALSE
ENSG00000077092.20	HGNC:9865	RARB	508.102	0.969075	-0.0453194	0.0775377	-0.584483	0.558896	0.877644	0.86644	FALSE
ENSG00000116329.12	HGNC:8153	OPRD1	824.167	1.01989	0.0284182	0.0486256	0.584429	0.558932	0.877644	0.86644	FALSE
ENSG00000142173.16	HGNC:2212	COL6A2	212.786	0.941243	-0.0873604	0.149498	-0.584357	0.55898	0.877644	1	FALSE
ENSG00000168826.16	HGNC:19883	ZBTB49	121.778	1.03893	0.055103	0.0942936	0.584377	0.558967	0.877644	1	FALSE
ENSG00000186416.18	HGNC:19374	NKRF	901.032	1.01207	0.0173039	0.0296061	0.584469	0.558905	0.877644	1	FALSE
ENSG00000174903.16	HGNC:18370	RAB1B	1170.22	0.984212	-0.0229592	0.0392981	-0.584231	0.559065	0.877696	0.866812	FALSE
ENSG00000062582.14	HGNC:14510	MRPS24	231.83	1.02464	0.0351213	0.0602319	0.583101	0.559825	0.877961	1	FALSE
ENSG00000100532.13	HGNC:15528	CGRRF1	321.142	0.978199	-0.0317995	0.0545533	-0.582907	0.559956	0.877961	1	FALSE
ENSG00000101608.13	HGNC:16701	MYL12A	231.907	1.02074	0.0296168	0.0507435	0.583657	0.559451	0.877961	1	FALSE
ENSG00000104365.16	HGNC:5960	IKBKB	499.491	0.975941	-0.0351342	0.0602089	-0.583538	0.559531	0.877961	0.884412	FALSE
ENSG00000107816.17	HGNC:29381	LZTS2	654.331	1.01796	0.0256852	0.0441211	0.582152	0.560464	0.877961	1	FALSE
ENSG00000108064.11	HGNC:11741	TFAM	624.363	1.01734	0.0248	0.0425048	0.583462	0.559582	0.877961	1	FALSE
ENSG00000115392.13	HGNC:20748	FANCL	1760.69	0.980932	-0.0277752	0.0476805	-0.582528	0.560211	0.877961	0.70225	FALSE
ENSG00000117586.11	HGNC:11934	TNFSF4	88.9077	1.04642	0.0654645	0.112359	0.582638	0.560137	0.877961	1	FALSE
ENSG00000122884.13	HGNC:8546	P4HA1	511.964	1.03037	0.0431694	0.0739396	0.583847	0.559323	0.877961	1	FALSE
ENSG00000130052.14	HGNC:19161	STARD8	149.026	0.962099	-0.0557423	0.0957518	-0.582154	0.560463	0.877961	0.841422	FALSE
ENSG00000137960.6	HGNC:18177	GIPC2	34.8945	1.14049	0.189651	0.325449	0.582736	0.560071	0.877961	1	FALSE
ENSG00000138172.11	HGNC:23493	CALHM2	97.6528	0.969854	-0.0441607	0.0758207	-0.582436	0.560273	0.877961	1	FALSE
ENSG00000140718.21	HGNC:24678	FTO	3186.05	1.01184	0.0169741	0.0291205	0.582894	0.559965	0.877961	0.721685	FALSE
ENSG00000146005.4	HGNC:19092	PSD2	1869.18	1.02905	0.0413061	0.0709486	0.582198	0.560433	0.877961	0.886997	FALSE
ENSG00000150051.14	HGNC:23729	MKX	288.084	1.02839	0.0403933	0.0691962	0.583751	0.559388	0.877961	1	FALSE
ENSG00000156831.8	HGNC:26513	NSMCE2	227.236	0.982087	-0.0260766	0.0447408	-0.582837	0.560003	0.877961	1	FALSE
ENSG00000175564.13	HGNC:12519	UCP3	47.7294	0.957708	-0.0623422	0.106952	-0.582897	0.559963	0.877961	1	FALSE
ENSG00000184083.12	HGNC:16949	FAM120C	819.418	0.984221	-0.0229463	0.0393633	-0.582935	0.559937	0.877961	0.845255	FALSE
ENSG00000184672.12	HGNC:27036	RALYL	1283.18	1.01577	0.0225765	0.0387553	0.58254	0.560203	0.877961	0.886819	FALSE
ENSG00000197858.11	HGNC:4446	GPAA1	594.368	1.01871	0.0267365	0.0458474	0.583162	0.559784	0.877961	1	FALSE
ENSG00000198408.14	HGNC:7056	OGA	8112.69	1.01701	0.0243378	0.0417762	0.582576	0.560179	0.877961	0.721685	FALSE
ENSG00000204406.14	HGNC:20444	MBD5	2458.81	0.979601	-0.0297337	0.0509304	-0.583811	0.559348	0.877961	0.88609	FALSE
ENSG00000226328.7	HGNC:50502	NUP50-DT	203.178	0.98128	-0.0272629	0.0467304	-0.583407	0.559619	0.877961	1	FALSE
ENSG00000232626.3	NA	ENSG00000232626	37.956	0.950753	-0.072857	0.125167	-0.582079	0.560514	0.877961	1	FALSE
ENSG00000259660.2	HGNC:35200	DNM1P47	427.575	1.07316	0.10187	0.174962	0.582243	0.560403	0.877961	1	FALSE
ENSG00000076685.19	HGNC:8022	NT5C2	1473.82	1.01954	0.0279144	0.0480139	0.581383	0.560982	0.878188	0.846399	FALSE
ENSG00000104866.11	HGNC:27607	PPP1R37	871.9	1.02008	0.0286766	0.0493219	0.581417	0.560959	0.878188	0.846399	FALSE
ENSG00000107185.10	HGNC:21965	RGP1	1335.32	0.986823	-0.0191365	0.0329066	-0.58154	0.560877	0.878188	0.864884	FALSE
ENSG00000124067.17	HGNC:10913	SLC12A4	284.37	0.959022	-0.0603647	0.10382	-0.581438	0.560945	0.878188	1	FALSE
ENSG00000197497.11	HGNC:25885	ZNF665	73.6923	1.04456	0.0628917	0.108181	0.581357	0.561	0.878188	1	FALSE
ENSG00000232406.8	HGNC:55728	EPB41L1-AS1	104.901	0.955257	-0.0660399	0.113601	-0.581331	0.561018	0.878188	1	FALSE
ENSG00000288596.2	HGNC:25646	C8orf44	182.284	0.975654	-0.0355585	0.061159	-0.581411	0.560963	0.878188	1	FALSE
ENSG00000162992.5	HGNC:7762	NEUROD1	132.577	1.04025	0.0569357	0.097978	0.581107	0.561168	0.878216	1	FALSE
ENSG00000169762.17	HGNC:26887	TAPT1	1021.98	1.01815	0.0259519	0.0446618	0.581076	0.561189	0.878216	0.867883	FALSE
ENSG00000172461.11	HGNC:4020	FUT9	7671.72	1.02081	0.0297194	0.0511444	0.581088	0.561181	0.878216	0.717568	FALSE
ENSG00000125458.7	HGNC:17144	NT5C	80.8354	0.965566	-0.0505531	0.0870242	-0.580909	0.561302	0.878274	1	FALSE
ENSG00000237887.1	HGNC:25345	RPL23AP32	49.5531	1.03778	0.0535006	0.0921104	0.580831	0.561355	0.878274	1	FALSE
ENSG00000280157.1	NA	ENSG00000280157	82.245	1.02661	0.0378856	0.0652309	0.580793	0.56138	0.878274	1	FALSE
ENSG00000091844.8	HGNC:14088	RGS17	828.615	1.01653	0.0236504	0.0407354	0.580586	0.56152	0.878326	0.846777	FALSE
ENSG00000113657.13	HGNC:3015	DPYSL3	2243.69	0.981321	-0.0272036	0.0468673	-0.58044	0.561618	0.878326	0.795702	FALSE
ENSG00000205339.10	HGNC:9852	IPO7	3748.63	1.02032	0.0290166	0.0499855	0.580499	0.561578	0.878326	0.71766	FALSE
ENSG00000259151.2	HGNC:20142	CAP2P1	31.5776	1.03823	0.0541325	0.0932575	0.580463	0.561603	0.878326	1	FALSE
ENSG00000090263.16	HGNC:16634	MRPS33	317.565	0.984262	-0.0228855	0.0394335	-0.580356	0.561675	0.878334	1	FALSE
ENSG00000268362.6	NA	ENSG00000268362	691.918	0.984766	-0.0221472	0.038188	-0.579952	0.561947	0.87868	0.867883	FALSE
ENSG00000132872.12	HGNC:11512	SYT4	4975.32	0.983992	-0.0232816	0.0401518	-0.579841	0.562022	0.878717	0.795702	FALSE
ENSG00000142731.11	HGNC:11397	PLK4	62.3347	0.944136	-0.0829333	0.14305	-0.579752	0.562082	0.87873	1	FALSE
ENSG00000105771.14	HGNC:25763	SMG9	520.712	0.979257	-0.03024	0.0521739	-0.5796	0.562184	0.87873	1	FALSE
ENSG00000151413.17	HGNC:20278	NUBPL	272.724	0.97324	-0.039132	0.0675132	-0.579621	0.562171	0.87873	1	FALSE
ENSG00000075429.9	HGNC:1409	CACNG5	270.651	1.04393	0.0620216	0.107177	0.578682	0.562804	0.878994	1	FALSE
ENSG00000076716.9	HGNC:4452	GPC4	225.333	0.969168	-0.0451813	0.0781092	-0.578438	0.562968	0.878994	1	FALSE
ENSG00000101558.14	HGNC:12648	VAPA	3732.22	0.986908	-0.0190124	0.0328665	-0.578474	0.562944	0.878994	0.71766	FALSE
ENSG00000148334.16	HGNC:17822	PTGES2	695.357	1.01384	0.0198273	0.0342526	0.578855	0.562687	0.878994	0.847786	FALSE
ENSG00000157837.16	HGNC:30424	SPPL3	1125.31	0.982795	-0.0250372	0.0432708	-0.578617	0.562848	0.878994	0.865257	FALSE
ENSG00000164112.14	HGNC:55077	SMIM43	700.221	1.02408	0.0343224	0.059315	0.578647	0.562828	0.878994	1	FALSE
ENSG00000165644.11	HGNC:26309	COMTD1	38.7176	0.959514	-0.0596242	0.103014	-0.578796	0.562727	0.878994	1	FALSE
ENSG00000166091.21	HGNC:19176	CMTM5	153.584	0.953379	-0.0688776	0.119011	-0.57875	0.562758	0.878994	1	FALSE
ENSG00000171858.18	HGNC:10409	RPS21	831.7	1.02419	0.0344797	0.0595579	0.578928	0.562638	0.878994	0.847786	FALSE
ENSG00000178229.8	HGNC:25281	ZNF543	372.878	1.01516	0.021711	0.0375121	0.578774	0.562742	0.878994	1	FALSE
ENSG00000213203.3	HGNC:23237	GIMAP1	44.3894	0.943434	-0.084007	0.14521	-0.57852	0.562913	0.878994	1	FALSE
ENSG00000241472.7	HGNC:44638	PTPRG-AS1	122.255	0.958861	-0.0606062	0.104684	-0.578943	0.562627	0.878994	1	FALSE
ENSG00000091009.8	HGNC:29243	RBM27	1206.44	1.0186	0.0265911	0.0459921	0.578167	0.563151	0.879072	0.888663	FALSE
ENSG00000140961.14	HGNC:30093	OSGIN1	71.8116	0.960104	-0.0587368	0.101593	-0.57816	0.563156	0.879072	1	FALSE
ENSG00000173638.19	HGNC:10937	SLC19A1	320.149	0.969841	-0.0441793	0.0764167	-0.578136	0.563172	0.879072	1	FALSE
ENSG00000053770.12	HGNC:20192	AP5M1	2249.9	1.01512	0.0216438	0.0374862	0.57738	0.563683	0.879245	0.869772	FALSE
ENSG00000088832.18	HGNC:3711	FKBP1A	2424.09	1.01885	0.0269401	0.0466502	0.577492	0.563607	0.879245	0.704024	FALSE
ENSG00000099804.9	HGNC:1734	CDC34	587.68	1.0337	0.0478237	0.0829484	0.576547	0.564245	0.879245	0.887358	FALSE
ENSG00000112333.12	HGNC:7973	NR2E1	349.779	0.970193	-0.0436567	0.075714	-0.5766	0.56421	0.879245	1	FALSE
ENSG00000116871.16	HGNC:25514	MAP7D1	3617.79	0.990533	-0.0137236	0.0237704	-0.577343	0.563708	0.879245	0.796262	FALSE
ENSG00000122557.11	HGNC:21915	HERPUD2	606.791	0.983768	-0.0236106	0.0409414	-0.576693	0.564147	0.879245	0.887308	FALSE
ENSG00000129925.11	HGNC:17205	PGAP6	246.02	0.972529	-0.0401868	0.0697202	-0.576401	0.564344	0.879245	1	FALSE
ENSG00000134759.14	HGNC:18248	ELP2	1806.77	0.983468	-0.0240505	0.0417271	-0.576377	0.564361	0.879245	0.889633	FALSE
ENSG00000148053.18	HGNC:8032	NTRK2	27564	1.01864	0.026642	0.0461572	0.577201	0.563804	0.879245	0.722066	FALSE
ENSG00000150637.9	HGNC:16961	CD226	61.6916	0.947008	-0.0785522	0.135962	-0.577752	0.563432	0.879245	1	FALSE
ENSG00000166974.13	HGNC:6891	MAPRE2	5990.76	0.982422	-0.0255856	0.0442973	-0.577589	0.563542	0.879245	0.71766	FALSE
ENSG00000174891.14	HGNC:24152	RSRC1	954.306	1.01561	0.0223513	0.0387356	0.577022	0.563925	0.879245	0.923638	FALSE
ENSG00000176681.14	HGNC:29069	LRRC37A	475.167	1.11592	0.158238	0.274117	0.577267	0.563759	0.879245	0.869482	FALSE
ENSG00000183783.7	HGNC:22394	KCTD8	283.852	1.0257	0.0366092	0.0634383	0.577084	0.563883	0.879245	1	FALSE
ENSG00000196782.13	HGNC:16272	MAML3	184.404	0.976431	-0.0344098	0.0596073	-0.577276	0.563753	0.879245	0.844962	FALSE
ENSG00000204054.14	HGNC:48716	LINC00963	355.135	0.97171	-0.0414027	0.0718216	-0.576466	0.5643	0.879245	1	FALSE
ENSG00000228793.3	NA	ENSG00000228793	249.227	1.09196	0.126924	0.219788	0.577484	0.563613	0.879245	1	FALSE
ENSG00000243716.11	HGNC:37233	NPIPB5	4893.35	1.02506	0.0357022	0.0619298	0.576495	0.564281	0.879245	0.704181	FALSE
ENSG00000255910.2	NA	ENSG00000255910	75.7103	0.96853	-0.0461308	0.0799726	-0.576832	0.564053	0.879245	1	FALSE
ENSG00000279700.1	NA	ENSG00000279700	51.7833	0.965209	-0.0510872	0.0884348	-0.577682	0.563479	0.879245	1	FALSE
ENSG00000280047.1	NA	ENSG00000280047	99.9229	1.03549	0.0503122	0.0872571	0.576597	0.564212	0.879245	1	FALSE
ENSG00000196449.4	HGNC:28905	YRDC	117.363	0.980189	-0.0288679	0.050094	-0.576276	0.564429	0.879272	1	FALSE
ENSG00000275740.1	NA	ENSG00000275740	189.421	0.969947	-0.0440217	0.0764092	-0.576131	0.564527	0.879344	0.845255	FALSE
ENSG00000008083.14	HGNC:6196	JARID2	959.064	1.01907	0.0272527	0.047312	0.576021	0.564601	0.87938	0.924439	FALSE
ENSG00000261613.2	NA	ENSG00000261613	182.636	0.973744	-0.0383863	0.0666613	-0.575841	0.564723	0.87949	1	FALSE
ENSG00000160785.14	HGNC:29036	SLC25A44	1217.3	0.973631	-0.0385535	0.0669853	-0.575552	0.564918	0.879714	0.869863	FALSE
ENSG00000133858.17	HGNC:28328	ZFC3H1	2229.05	1.01828	0.0261364	0.0454339	0.575263	0.565113	0.879863	0.890086	FALSE
ENSG00000260816.2	NA	ENSG00000260816	92.1001	1.03445	0.0488696	0.0849525	0.575258	0.565117	0.879863	1	FALSE
ENSG00000072364.13	HGNC:17869	AFF4	5079.92	1.0105	0.015063	0.0261917	0.575104	0.565221	0.879873	0.718447	FALSE
ENSG00000187187.14	HGNC:28671	ZNF546	296.084	0.965577	-0.0505372	0.0878758	-0.575098	0.565225	0.879873	1	FALSE
ENSG00000162951.11	HGNC:19408	LRRTM1	431.57	0.973409	-0.0388819	0.0676483	-0.574765	0.56545	0.879912	1	FALSE
ENSG00000170265.12	HGNC:13076	ZNF282	394.064	1.04223	0.059679	0.103814	0.574864	0.565383	0.879912	1	FALSE
ENSG00000173611.18	HGNC:26709	SCAI	3822.21	0.984619	-0.0223625	0.0389078	-0.574756	0.565456	0.879912	0.704482	FALSE
ENSG00000197381.17	HGNC:226	ADARB1	1661.19	1.01868	0.0267039	0.0464602	0.57477	0.565447	0.879912	0.936512	FALSE
ENSG00000151498.12	HGNC:87	ACAD8	583.413	1.01311	0.0187975	0.0327131	0.574616	0.565551	0.87998	0.848322	FALSE
ENSG00000224318.6	HGNC:40147	CHL1-AS2	41.8305	0.946943	-0.0786509	0.136935	-0.574369	0.565718	0.880081	1	FALSE
ENSG00000279544.1	NA	ENSG00000279544	138.37	1.02136	0.0304876	0.0530795	0.574377	0.565713	0.880081	1	FALSE
ENSG00000263069.6	HGNC:54402	RNF213-AS1	274.611	1.02858	0.0406473	0.0707826	0.574256	0.565795	0.88012	1	FALSE
ENSG00000151694.14	HGNC:195	ADAM17	1026.48	0.978856	-0.030832	0.0536988	-0.574166	0.565855	0.880134	0.849863	FALSE
ENSG00000007001.13	HGNC:23061	UPP2	58.754	1.0451	0.0636346	0.110943	0.57358	0.566252	0.880322	1	FALSE
ENSG00000114054.14	HGNC:8654	PCCB	822.919	0.978248	-0.0317286	0.0553217	-0.573528	0.566287	0.880322	0.87051	FALSE
ENSG00000127564.17	HGNC:29650	PKMYT1	38.7315	1.05965	0.0835893	0.145764	0.573456	0.566336	0.880322	1	FALSE
ENSG00000165915.14	HGNC:20859	SLC39A13	336.255	1.01867	0.0266837	0.0465156	0.57365	0.566205	0.880322	1	FALSE
ENSG00000181873.13	HGNC:27302	IBA57	318.929	1.02533	0.0360929	0.0629343	0.573501	0.566306	0.880322	1	FALSE
ENSG00000244625.7	HGNC:50731	MIATNB	103.301	0.963556	-0.0535593	0.0933845	-0.573535	0.566282	0.880322	1	FALSE
ENSG00000270074.1	NA	ENSG00000270074	78.1571	0.92516	-0.112226	0.195649	-0.573608	0.566233	0.880322	1	FALSE
ENSG00000047597.7	HGNC:12811	XK	539.886	1.01764	0.0252248	0.0440908	0.572112	0.567246	0.880576	0.849548	FALSE
ENSG00000061337.15	HGNC:13861	LZTS1	1520.07	0.978154	-0.0318661	0.0557172	-0.571925	0.567373	0.880576	0.953323	FALSE
ENSG00000080839.12	HGNC:9893	RBL1	197.193	0.963825	-0.0531572	0.092916	-0.572099	0.567255	0.880576	1	FALSE
ENSG00000102572.15	HGNC:11403	STK24	1478.8	1.01833	0.0262098	0.0458039	0.572219	0.567174	0.880576	0.871968	FALSE
ENSG00000104412.8	HGNC:28963	EMC2	1025.82	0.984308	-0.0228178	0.0398449	-0.572664	0.566872	0.880576	0.850285	FALSE
ENSG00000106013.15	HGNC:18588	ANKRD7	64.0102	0.966653	-0.0489301	0.0854363	-0.572709	0.566842	0.880576	1	FALSE
ENSG00000134152.11	HGNC:26199	KATNBL1	809.948	1.01549	0.0221816	0.0387559	0.572342	0.56709	0.880576	0.925092	FALSE
ENSG00000142864.15	HGNC:17860	SERBP1	2694.46	1.01041	0.0149376	0.0260779	0.572806	0.566776	0.880576	0.704857	FALSE
ENSG00000148297.16	HGNC:11477	MED22	338.602	1.03396	0.0481821	0.0842278	0.572045	0.567291	0.880576	1	FALSE
ENSG00000161547.17	HGNC:10783	SRSF2	1454.42	1.01828	0.0261358	0.0456854	0.572082	0.567266	0.880576	0.850285	FALSE
ENSG00000186104.11	HGNC:20580	CYP2R1	168.411	1.02833	0.0403064	0.0703791	0.572703	0.566846	0.880576	1	FALSE
ENSG00000205572.10	HGNC:10756	SERF1B	425.899	0.949445	-0.0748429	0.130746	-0.572428	0.567032	0.880576	1	FALSE
ENSG00000213719.8	HGNC:2062	CLIC1	107.731	1.03153	0.0447806	0.0782362	0.572377	0.567067	0.880576	1	FALSE
ENSG00000227500.10	HGNC:30385	SCAMP4	489.495	0.982738	-0.0251214	0.0438483	-0.572917	0.566701	0.880576	1	FALSE
ENSG00000243943.10	HGNC:29380	ZNF512	921.606	0.977935	-0.0321895	0.0562817	-0.571936	0.567365	0.880576	0.850285	FALSE
ENSG00000258057.6	HGNC:44113	BCDIN3D-AS1	119.601	1.03245	0.0460679	0.0804087	0.572921	0.566698	0.880576	1	FALSE
ENSG00000289611.1	NA	ENSG00000289611	711.855	0.977166	-0.0333239	0.058221	-0.572369	0.567072	0.880576	0.925092	FALSE
ENSG00000120159.13	HGNC:25834	CAAP1	266.923	0.966626	-0.0489697	0.0856403	-0.571806	0.567453	0.880621	1	FALSE
ENSG00000188186.11	HGNC:33772	LAMTOR4	240.405	1.01559	0.0223137	0.0390347	0.571637	0.567568	0.880719	1	FALSE
ENSG00000033122.21	HGNC:18531	LRRC7	12413	1.01291	0.0185063	0.0323873	0.571404	0.567726	0.880725	0.69367	FALSE
ENSG00000100445.18	HGNC:20275	SDR39U1	374.573	0.984313	-0.0228115	0.0399204	-0.571423	0.567713	0.880725	1	FALSE
ENSG00000169499.15	HGNC:14336	PLEKHA2	1198.53	0.982086	-0.0260792	0.0456344	-0.571481	0.567673	0.880725	0.850353	FALSE
ENSG00000103415.12	HGNC:5014	HMOX2	760.597	0.982295	-0.0257721	0.045132	-0.571038	0.567974	0.880727	1	FALSE
ENSG00000115286.21	HGNC:7714	NDUFS7	642.024	0.985922	-0.020455	0.035816	-0.571113	0.567923	0.880727	0.849863	FALSE
ENSG00000132881.12	HGNC:28127	CPLANE2	103.759	0.950867	-0.0726851	0.127237	-0.571259	0.567824	0.880727	1	FALSE
ENSG00000153485.6	HGNC:20218	TMEM251	97.6026	0.976314	-0.0345826	0.0605581	-0.571065	0.567956	0.880727	1	FALSE
ENSG00000278768.3	HGNC:37125	BACE1-AS	282.009	0.96847	-0.0462211	0.0809444	-0.571023	0.567984	0.880727	1	FALSE
ENSG00000186399.11	HGNC:44407	GOLGA8R	161.938	1.04178	0.0590464	0.103453	0.570754	0.568167	0.880851	1	FALSE
ENSG00000264364.3	HGNC:24596	DYNLL2	4334.5	0.983757	-0.0236254	0.0413899	-0.570802	0.568134	0.880851	0.69367	FALSE
ENSG00000143774.17	HGNC:4693	GUK1	1980.04	1.02306	0.0328974	0.0576491	0.570649	0.568238	0.880881	0.797902	FALSE
ENSG00000186814.14	HGNC:33517	ZSCAN30	582.575	0.97721	-0.0332591	0.058291	-0.57057	0.568291	0.880885	0.850041	FALSE
ENSG00000205534.6	HGNC:49859	SMG1P2	194.978	1.05314	0.0747032	0.131018	0.570176	0.568558	0.881219	1	FALSE
ENSG00000129951.19	HGNC:23497	PLPPR3	488.028	1.02425	0.034562	0.0606316	0.570033	0.568655	0.881251	1	FALSE
ENSG00000165802.23	HGNC:29843	NSMF	5101.56	1.01803	0.0257734	0.0452169	0.569994	0.568682	0.881251	0.719994	FALSE
ENSG00000068323.17	HGNC:11752	TFE3	1136.28	0.9862	-0.0200475	0.0351797	-0.569861	0.568772	0.881311	0.873028	FALSE
ENSG00000166033.13	HGNC:9476	HTRA1	2624.3	1.02275	0.0324566	0.0569857	0.569556	0.568979	0.881472	0.705598	FALSE
ENSG00000197903.8	HGNC:13954	H2BC12	81.0002	0.971952	-0.0410432	0.0720525	-0.569629	0.568929	0.881472	1	FALSE
ENSG00000070087.15	HGNC:8882	PFN2	5562.14	1.01057	0.0151633	0.0266332	0.569338	0.569127	0.881621	0.720115	FALSE
ENSG00000163541.12	HGNC:11449	SUCLG1	729.307	1.01598	0.0228707	0.0401776	0.569242	0.569192	0.881643	0.850285	FALSE
ENSG00000142409.6	HGNC:26998	ZNF787	238.054	1.02739	0.0389809	0.0684959	0.569099	0.569289	0.881714	1	FALSE
ENSG00000115841.21	HGNC:26567	RMDN2	261.707	1.02678	0.0381233	0.0670328	0.568726	0.569542	0.881973	1	FALSE
ENSG00000152128.13	HGNC:25380	TMEM163	256.289	1.02424	0.03455	0.0607526	0.5687	0.569559	0.881973	1	FALSE
ENSG00000119912.18	HGNC:5381	IDE	819.526	1.02093	0.0298867	0.0525808	0.568395	0.569767	0.881999	1	FALSE
ENSG00000171130.19	HGNC:21723	ATP6V0E2	2403.46	1.01894	0.0270694	0.0476261	0.568373	0.569782	0.881999	0.705746	FALSE
ENSG00000189108.13	HGNC:5997	IL1RAPL2	118.878	0.957148	-0.0631856	0.111142	-0.568512	0.569687	0.881999	1	FALSE
ENSG00000235863.4	HGNC:919	B3GALT4	60.5869	1.02444	0.0348364	0.0612757	0.568519	0.569683	0.881999	1	FALSE
ENSG00000067900.8	HGNC:10251	ROCK1	1890.92	1.01796	0.0256877	0.045262	0.567533	0.570352	0.882015	0.873802	FALSE
ENSG00000099290.17	HGNC:23416	WASHC2A	1492.99	0.987387	-0.018313	0.0322393	-0.568031	0.570014	0.882015	0.953961	FALSE
ENSG00000130559.19	HGNC:19946	CAMSAP1	2806.46	1.02658	0.0378393	0.0666285	0.567914	0.570093	0.882015	0.705746	FALSE
ENSG00000132554.21	HGNC:24499	RGS22	123.682	1.04608	0.0649944	0.11448	0.567733	0.570216	0.882015	1	FALSE
ENSG00000133997.12	HGNC:19970	MED6	683.046	0.987091	-0.0187448	0.0330185	-0.567707	0.570234	0.882015	0.926681	FALSE
ENSG00000135314.13	HGNC:21366	KHDC1	109.005	0.973401	-0.0388932	0.0684724	-0.568013	0.570026	0.882015	1	FALSE
ENSG00000136247.15	HGNC:18471	ZDHHC4	269.212	0.979076	-0.0305075	0.0537321	-0.567769	0.570192	0.882015	1	FALSE
ENSG00000143514.17	HGNC:12000	TP53BP2	1348.19	1.02349	0.0334967	0.0590305	0.567448	0.57041	0.882015	0.869863	FALSE
ENSG00000144199.12	HGNC:25318	FAHD2B	329.291	0.984339	-0.0227731	0.0401178	-0.567655	0.570269	0.882015	1	FALSE
ENSG00000165660.8	HGNC:28975	ABRAXAS2	423.312	1.01182	0.0169511	0.0298645	0.567599	0.570308	0.882015	1	FALSE
ENSG00000169668.12	HGNC:1015	BCRP2	64.929	0.939204	-0.0904891	0.159447	-0.567519	0.570362	0.882015	1	FALSE
ENSG00000281404.2	HGNC:49548	LINC01176	103.578	1.06369	0.0890834	0.156952	0.567584	0.570317	0.882015	1	FALSE
ENSG00000135537.17	HGNC:16411	AFG1L	305.936	0.976117	-0.0348739	0.0614949	-0.567103	0.570644	0.882237	1	FALSE
ENSG00000136560.14	HGNC:11562	TANK	469.753	0.983431	-0.0241039	0.0425048	-0.567085	0.570656	0.882237	1	FALSE
ENSG00000111011.18	HGNC:30559	RSRC2	1446.16	0.986376	-0.01979	0.034903	-0.566998	0.570715	0.882248	0.869863	FALSE
ENSG00000188313.13	HGNC:9092	PLSCR1	247.294	1.04025	0.0569279	0.100439	0.566793	0.570855	0.882385	1	FALSE
ENSG00000104093.14	HGNC:2938	DMXL2	6788.71	0.988958	-0.016019	0.028271	-0.566621	0.570972	0.882486	0.720694	FALSE
ENSG00000260948.1	NA	ENSG00000260948	144.48	0.976953	-0.0336382	0.059382	-0.566472	0.571073	0.882562	1	FALSE
ENSG00000144810.16	HGNC:2215	COL8A1	61.6608	0.897188	-0.156518	0.276482	-0.566107	0.571321	0.882866	1	FALSE
ENSG00000140057.9	HGNC:20091	AK7	64.8638	1.04586	0.0646965	0.114316	0.565944	0.571432	0.882914	1	FALSE
ENSG00000148248.14	HGNC:11476	SURF4	931.421	0.987948	-0.0174935	0.0309125	-0.565906	0.571458	0.882914	0.852647	FALSE
ENSG00000155876.6	HGNC:16963	RRAGA	943.774	0.985479	-0.0211031	0.0372956	-0.565834	0.571506	0.882914	0.851525	FALSE
ENSG00000183628.14	HGNC:2846	DGCR6	343.892	1.02322	0.0331232	0.0585506	0.565719	0.571585	0.882956	1	FALSE
ENSG00000164253.14	HGNC:25601	WDR41	1038.08	0.984944	-0.0218858	0.0387006	-0.565515	0.571723	0.88301	0.894325	FALSE
ENSG00000288780.1	NA	ENSG00000288780	35.807	0.958473	-0.061191	0.108197	-0.565552	0.571699	0.88301	1	FALSE
ENSG00000138757.15	HGNC:30291	G3BP2	6223.91	1.01679	0.0240268	0.0425082	0.565226	0.57192	0.883235	0.799688	FALSE
ENSG00000132563.17	HGNC:17975	REEP2	1513.62	1.01332	0.019083	0.0337667	0.565142	0.571977	0.883243	0.894562	FALSE
ENSG00000161149.12	HGNC:24067	TUBA3FP	52.6327	0.970645	-0.0429843	0.07607	-0.565063	0.572031	0.883247	1	FALSE
ENSG00000279170.3	HGNC:40910	TSTD3	279.003	1.04831	0.068063	0.120588	0.564426	0.572464	0.883836	1	FALSE
ENSG00000131885.17	HGNC:6428	KRT17P1	56.7272	0.939099	-0.0906509	0.160631	-0.564341	0.572522	0.883846	1	FALSE
ENSG00000171806.12	HGNC:28793	METTL18	53.6924	1.03183	0.0452076	0.0801247	0.564215	0.572608	0.883869	1	FALSE
ENSG00000179841.8	HGNC:375	AKAP5	1946.45	1.01926	0.0275189	0.0487834	0.564105	0.572683	0.883869	0.706387	FALSE
ENSG00000186462.9	HGNC:7638	NAP1L2	2832.69	1.01627	0.0232768	0.0412643	0.564092	0.572692	0.883869	0.706387	FALSE
ENSG00000091651.9	HGNC:17151	ORC6	273.005	1.01577	0.0225757	0.0400478	0.56372	0.572945	0.883969	1	FALSE
ENSG00000107937.19	HGNC:21535	GTPBP4	654.911	1.02375	0.0338702	0.0600886	0.56367	0.572979	0.883969	1	FALSE
ENSG00000156795.8	HGNC:25490	NTAQ1	193.453	1.04172	0.0589667	0.104588	0.563797	0.572892	0.883969	1	FALSE
ENSG00000157014.11	HGNC:28988	TATDN2	1094.85	0.981413	-0.0270681	0.0480228	-0.563651	0.572992	0.883969	0.871968	FALSE
ENSG00000163374.20	HGNC:30935	YY1AP1	1567.75	1.04046	0.0572198	0.101535	0.563546	0.573063	0.883969	0.895172	FALSE
ENSG00000225793.4	HGNC:48985	TMEM30A-DT	69.1743	0.930651	-0.103688	0.183994	-0.563542	0.573066	0.883969	1	FALSE
ENSG00000087152.16	HGNC:25416	ATXN7L3	2764.76	1.01591	0.0227689	0.0404152	0.563376	0.573179	0.884064	0.706387	FALSE
ENSG00000157107.14	HGNC:25180	FCHO2	982.681	1.02399	0.0342021	0.0607215	0.563262	0.573257	0.884096	1	FALSE
ENSG00000171827.11	HGNC:26416	ZNF570	450.49	0.978681	-0.0310901	0.0552033	-0.563193	0.573303	0.884096	1	FALSE
ENSG00000064225.13	HGNC:18080	ST3GAL6	408.691	0.97225	-0.0406001	0.0721319	-0.562859	0.573531	0.884209	1	FALSE
ENSG00000146676.10	HGNC:9702	PURB	3313.52	1.02174	0.0310322	0.0551226	0.562967	0.573457	0.884209	0.696469	FALSE
ENSG00000164151.12	HGNC:29154	ICE1	2588.38	1.01559	0.022322	0.0396566	0.562882	0.573515	0.884209	0.876542	FALSE
ENSG00000120697.10	HGNC:20266	ALG5	345.098	0.983865	-0.0234674	0.0417048	-0.562702	0.573638	0.884293	1	FALSE
ENSG00000079691.18	HGNC:21581	CARMIL1	1453.92	0.982163	-0.0259661	0.0461647	-0.562467	0.573798	0.884302	0.853314	FALSE
ENSG00000090104.12	HGNC:9991	RGS1	198.021	0.90302	-0.14717	0.261605	-0.562565	0.573731	0.884302	1	FALSE
ENSG00000139364.11	HGNC:29397	TMEM132B	5844.5	1.01404	0.0201102	0.0357501	0.562521	0.573761	0.884302	0.706387	FALSE
ENSG00000106153.13	HGNC:21645	CHCHD2	1270.12	0.974584	-0.0371419	0.0660433	-0.562388	0.573852	0.884305	0.895455	FALSE
ENSG00000133226.18	HGNC:16638	SRRM1	2604.09	0.985827	-0.020594	0.0366434	-0.56201	0.574109	0.884464	0.80077	FALSE
ENSG00000149187.19	HGNC:2549	CELF1	3383.54	0.985801	-0.0206309	0.0367002	-0.562148	0.574015	0.884464	0.706387	FALSE
ENSG00000270011.8	HGNC:42964	ZNF559-ZNF177	138.225	0.966422	-0.0492747	0.0876672	-0.562065	0.574072	0.884464	1	FALSE
ENSG00000101843.19	HGNC:9555	PSMD10	480.602	0.985048	-0.0217342	0.0387115	-0.56144	0.574498	0.884519	1	FALSE
ENSG00000169255.15	HGNC:918	B3GALNT1	1177.45	0.985966	-0.02039	0.0363067	-0.561603	0.574386	0.884519	0.853648	FALSE
ENSG00000179041.4	HGNC:17083	RRS1	162.141	0.973237	-0.039137	0.0696548	-0.561871	0.574204	0.884519	1	FALSE
ENSG00000181218.6	HGNC:20507	H2AW	95.5381	1.03203	0.0454852	0.0810172	0.561427	0.574507	0.884519	1	FALSE
ENSG00000198879.13	HGNC:20256	SFMBT2	874.041	1.02228	0.0317893	0.0566222	0.561428	0.574506	0.884519	0.876931	FALSE
ENSG00000284606.1	NA	ENSG00000284606	200.12	1.03774	0.0534429	0.0951421	0.561717	0.574309	0.884519	0.850285	FALSE
ENSG00000287067.1	NA	ENSG00000287067	150.538	1.02455	0.0349946	0.0623099	0.561622	0.574374	0.884519	1	FALSE
ENSG00000139354.11	HGNC:27475	GAS2L3	49.1211	0.925634	-0.111486	0.198635	-0.561264	0.574618	0.884611	1	FALSE
ENSG00000147509.14	HGNC:14600	RGS20	220.758	0.973302	-0.0390407	0.0695824	-0.561071	0.574749	0.884733	1	FALSE
ENSG00000001631.17	HGNC:1573	KRIT1	1866.18	0.989379	-0.015405	0.027571	-0.558739	0.57634	0.884782	0.801334	FALSE
ENSG00000008441.19	HGNC:7788	NFIX	6333.88	1.01559	0.022312	0.0398675	0.559653	0.575716	0.884782	0.706881	FALSE
ENSG00000011347.10	HGNC:11514	SYT7	4948.42	0.984392	-0.0226952	0.0404901	-0.560512	0.57513	0.884782	0.706881	FALSE
ENSG00000013725.14	HGNC:1691	CD6	35.3926	1.08736	0.120823	0.216415	0.558293	0.576644	0.884782	1	FALSE
ENSG00000033627.17	HGNC:865	ATP6V0A1	8053.52	0.989348	-0.0154503	0.0277746	-0.556272	0.578025	0.884782	0.722066	FALSE
ENSG00000076864.21	HGNC:9858	RAP1GAP	4189.19	0.978861	-0.0308238	0.0551484	-0.558925	0.576213	0.884782	0.69786	FALSE
ENSG00000077147.16	HGNC:21529	TM9SF3	3807.74	0.983399	-0.024151	0.0433089	-0.557645	0.577087	0.884782	0.801334	FALSE
ENSG00000086827.9	HGNC:13194	ZW10	346.918	0.982141	-0.0259976	0.0466158	-0.557698	0.57705	0.884782	1	FALSE
ENSG00000090054.16	HGNC:11277	SPTLC1	1042.23	1.01414	0.0202572	0.0364229	0.556168	0.578096	0.884782	0.87913	FALSE
ENSG00000092051.18	HGNC:20156	JPH4	5838.98	1.01351	0.0193659	0.0347072	0.557978	0.576859	0.884782	0.801334	FALSE
ENSG00000095383.20	HGNC:18026	TBC1D2	173.954	0.974432	-0.037366	0.0671876	-0.556144	0.578112	0.884782	1	FALSE
ENSG00000100068.14	HGNC:25323	LRP5L	80.1106	1.04326	0.0610967	0.109362	0.558664	0.576391	0.884782	1	FALSE
ENSG00000100941.9	HGNC:9162	PNN	1677.51	1.01551	0.0222058	0.0398497	0.557239	0.577364	0.884782	0.801334	FALSE
ENSG00000110436.13	HGNC:10940	SLC1A2	76299.5	1.03365	0.0477518	0.085516	0.558397	0.576574	0.884782	0.722066	FALSE
ENSG00000125398.8	HGNC:11204	SOX9	1460.15	1.02813	0.0400171	0.0714435	0.560123	0.575396	0.884782	0.877099	FALSE
ENSG00000127995.17	HGNC:16014	CASD1	1899.99	0.9807	-0.0281165	0.0502037	-0.560048	0.575447	0.884782	0.801052	FALSE
ENSG00000128694.12	HGNC:23075	OSGEPL1	120.272	0.977214	-0.033254	0.0596059	-0.557897	0.576915	0.884782	1	FALSE
ENSG00000129467.14	HGNC:235	ADCY4	78.9268	0.951768	-0.0713177	0.128103	-0.556719	0.577719	0.884782	1	FALSE
ENSG00000134265.13	HGNC:7642	NAPG	2718.34	1.01171	0.0167962	0.0302001	0.556165	0.578098	0.884782	0.944057	FALSE
ENSG00000134824.14	HGNC:3575	FADS2	1675.66	0.970172	-0.0436882	0.0785198	-0.556398	0.577939	0.884782	0.879091	FALSE
ENSG00000135723.14	HGNC:17905	FHOD1	102.306	0.963538	-0.0535858	0.0958343	-0.559151	0.576059	0.884782	1	FALSE
ENSG00000136367.15	HGNC:20152	ZFHX2	685.922	0.961934	-0.0559902	0.100049	-0.559627	0.575734	0.884782	0.877099	FALSE
ENSG00000136940.14	HGNC:8770	PDCL	353.48	1.01666	0.023842	0.0426809	0.558611	0.576427	0.884782	1	FALSE
ENSG00000137267.7	HGNC:12412	TUBB2A	6389.55	0.982692	-0.0251886	0.0449571	-0.560281	0.575288	0.884782	0.706881	FALSE
ENSG00000139112.11	HGNC:4068	GABARAPL1	5134.05	1.01446	0.0207086	0.0371052	0.558106	0.576772	0.884782	0.707739	FALSE
ENSG00000139233.7	HGNC:28229	LLPH	363.116	0.982227	-0.0258723	0.0461693	-0.56038	0.575221	0.884782	1	FALSE
ENSG00000143590.14	HGNC:3223	EFNA3	288.056	0.98232	-0.0257353	0.0460098	-0.559344	0.575927	0.884782	1	FALSE
ENSG00000144381.18	HGNC:5261	HSPD1	3166.31	0.981269	-0.0272787	0.04873	-0.559793	0.575621	0.884782	0.69786	FALSE
ENSG00000151665.13	HGNC:8962	PIGF	175.4	0.974156	-0.0377746	0.0674209	-0.56028	0.575289	0.884782	1	FALSE
ENSG00000156876.10	HGNC:25403	SASS6	126.657	1.01747	0.0249848	0.0449224	0.556177	0.57809	0.884782	1	FALSE
ENSG00000157168.20	HGNC:7997	NRG1	503.362	1.02661	0.0378829	0.0676807	0.559729	0.575664	0.884782	1	FALSE
ENSG00000157933.10	HGNC:10896	SKI	2493.06	1.0212	0.0302673	0.0543631	0.556762	0.57769	0.884782	0.943777	FALSE
ENSG00000161558.11	HGNC:25603	TMEM143	101.8	0.96511	-0.051235	0.0919445	-0.557239	0.577364	0.884782	1	FALSE
ENSG00000162746.14	HGNC:26431	FCRLB	39.8776	0.957787	-0.0622238	0.11135	-0.558812	0.57629	0.884782	1	FALSE
ENSG00000164118.13	HGNC:29356	CEP44	468.271	0.982355	-0.0256836	0.0458359	-0.560338	0.575249	0.884782	0.894618	FALSE
ENSG00000165046.13	HGNC:14648	LETM2	119.204	0.962804	-0.0546861	0.0976553	-0.559991	0.575486	0.884782	1	FALSE
ENSG00000166405.15	HGNC:30338	RIC3	1041.74	1.01416	0.0202892	0.0362599	0.559548	0.575788	0.884782	0.895907	FALSE
ENSG00000166793.13	HGNC:18328	YPEL4	611.17	0.982179	-0.0259423	0.0466496	-0.556109	0.578136	0.884782	0.895907	FALSE
ENSG00000167191.12	HGNC:13308	GPRC5B	6002.72	0.977133	-0.0333737	0.0598833	-0.557312	0.577314	0.884782	0.70775	FALSE
ENSG00000167535.8	HGNC:1403	CACNB3	1115.25	0.979585	-0.0297567	0.0534379	-0.556847	0.577632	0.884782	0.874756	FALSE
ENSG00000169083.18	HGNC:644	AR	124.539	0.956287	-0.0644847	0.115757	-0.557069	0.57748	0.884782	1	FALSE
ENSG00000173349.6	HGNC:28767	SFT2D3	66.3026	1.02772	0.039452	0.0707458	0.557659	0.577078	0.884782	1	FALSE
ENSG00000174453.10	HGNC:37203	VWC2L	227.726	1.02455	0.0349891	0.0627982	0.557168	0.577413	0.884782	1	FALSE
ENSG00000174547.13	HGNC:14042	MRPL11	113.954	0.976902	-0.0337141	0.0603772	-0.558391	0.576577	0.884782	1	FALSE
ENSG00000177045.11	HGNC:10891	SIX5	39.7206	1.03958	0.0559957	0.100554	0.55687	0.577616	0.884782	1	FALSE
ENSG00000187080.10	HGNC:19569	OR2AK2	36.255	1.06839	0.0954349	0.171094	0.557792	0.576986	0.884782	1	FALSE
ENSG00000197608.12	HGNC:27611	ZNF841	681.73	1.02938	0.0417734	0.0747089	0.559149	0.57606	0.884782	0.853492	FALSE
ENSG00000198856.13	HGNC:24448	OSTC	171.263	0.980268	-0.0287516	0.0513867	-0.559513	0.575811	0.884782	1	FALSE
ENSG00000214253.9	HGNC:21689	FIS1	615.166	0.984022	-0.023237	0.0416051	-0.558514	0.576494	0.884782	0.853713	FALSE
ENSG00000227855.4	HGNC:22367	DPY19L2P3	97.9019	0.97171	-0.041402	0.0740543	-0.559076	0.57611	0.884782	1	FALSE
ENSG00000234965.3	HGNC:18351	SHISA8	47.3866	1.0459	0.0647493	0.116226	0.557096	0.577462	0.884782	1	FALSE
ENSG00000236197.4	HGNC:40696	PPP1R9A-AS1	69.2242	0.927461	-0.108641	0.195264	-0.556381	0.57795	0.884782	1	FALSE
ENSG00000236682.3	HGNC:54088	MAP3K2-DT	85.034	1.03376	0.0478955	0.0854587	0.560452	0.575171	0.884782	1	FALSE
ENSG00000243649.9	HGNC:1037	CFB	69.566	0.949318	-0.0750365	0.134817	-0.556578	0.577816	0.884782	1	FALSE
ENSG00000251364.8	NA	ENSG00000251364	54.6371	1.0405	0.0572791	0.102225	0.560326	0.575257	0.884782	1	FALSE
ENSG00000253948.3	HGNC:54375	VPS13B-DT	45.3271	0.953687	-0.0684122	0.123017	-0.556121	0.578128	0.884782	1	FALSE
ENSG00000257800.1	HGNC:44528	FNBP1P1	97.6051	1.03182	0.0451976	0.0806618	0.560335	0.575251	0.884782	1	FALSE
ENSG00000260417.1	NA	ENSG00000260417	46.6808	0.964555	-0.0520644	0.0936087	-0.556192	0.57808	0.884782	1	FALSE
ENSG00000267640.7	NA	ENSG00000267640	155.909	0.963448	-0.0537212	0.0963608	-0.557501	0.577185	0.884782	1	FALSE
ENSG00000268006.1	HGNC:44174	PTOV1-AS1	49.0358	1.03175	0.0450902	0.0807948	0.558082	0.576788	0.884782	1	FALSE
ENSG00000272848.2	NA	ENSG00000272848	34.5724	1.03786	0.0536087	0.0957566	0.559844	0.575586	0.884782	1	FALSE
ENSG00000273007.2	NA	ENSG00000273007	38.8609	0.958492	-0.0611614	0.109495	-0.558578	0.57645	0.884782	1	FALSE
ENSG00000273253.2	NA	ENSG00000273253	79.4071	1.04462	0.062983	0.112572	0.559493	0.575825	0.884782	1	FALSE
ENSG00000275066.5	HGNC:557	SYNRG	1452.22	1.01827	0.0261194	0.0466272	0.560175	0.57536	0.884782	0.895907	FALSE
ENSG00000279803.1	NA	ENSG00000279803	40.6822	0.962623	-0.0549575	0.0988001	-0.55625	0.57804	0.884782	1	FALSE
ENSG00000171700.14	HGNC:13735	RGS19	58.2194	1.04848	0.0683019	0.122952	0.555518	0.578541	0.885322	1	FALSE
ENSG00000170468.8	HGNC:20968	RIOX1	189.417	0.980944	-0.0277567	0.0499731	-0.555434	0.578598	0.885331	1	FALSE
ENSG00000182108.11	HGNC:13267	DEXI	507.674	1.0154	0.0220545	0.0397249	0.55518	0.578772	0.885518	0.855588	FALSE
ENSG00000124541.7	HGNC:21374	RRP36	306.313	0.982241	-0.0258505	0.0465888	-0.554866	0.578986	0.885688	1	FALSE
ENSG00000148343.19	HGNC:23621	MIGA2	522.684	1.02319	0.0330739	0.0596029	0.554904	0.57896	0.885688	0.895907	FALSE
ENSG00000122687.19	HGNC:16352	MRM2	225.621	0.98413	-0.023079	0.0416291	-0.554396	0.579308	0.885864	1	FALSE
ENSG00000172006.12	HGNC:26629	ZNF554	303.403	1.02037	0.0290938	0.0524672	0.554514	0.579227	0.885864	1	FALSE
ENSG00000246273.8	HGNC:27438	SBF2-AS1	129.058	1.04017	0.0568138	0.102479	0.554396	0.579308	0.885864	1	FALSE
ENSG00000261056.2	NA	ENSG00000261056	103.649	1.03037	0.0431627	0.0778305	0.554573	0.579187	0.885864	1	FALSE
ENSG00000279358.1	NA	ENSG00000279358	159.336	1.02911	0.0413981	0.074698	0.554206	0.579438	0.885983	0.853169	FALSE
ENSG00000049283.19	HGNC:18235	EPN3	77.0552	0.93426	-0.0981034	0.177124	-0.553869	0.579669	0.886087	1	FALSE
ENSG00000077279.20	HGNC:2714	DCX	667.084	1.01809	0.0258597	0.046693	0.553825	0.579698	0.886087	0.930882	FALSE
ENSG00000179523.6	HGNC:48616	EIF3J-DT	201.912	0.976016	-0.035023	0.0632406	-0.553805	0.579712	0.886087	0.853169	FALSE
ENSG00000254505.11	HGNC:20274	CHMP4A	360.949	1.01783	0.0255027	0.0460422	0.553899	0.579648	0.886087	1	FALSE
ENSG00000136643.12	HGNC:10439	RPS6KC1	2263.09	1.0174	0.0248856	0.0449646	0.553448	0.579957	0.886302	0.801451	FALSE
ENSG00000289279.1	NA	ENSG00000289279	281.886	0.943712	-0.0835807	0.151007	-0.553491	0.579928	0.886302	1	FALSE
ENSG00000113391.19	HGNC:25365	FAM172A	1122.83	0.984725	-0.0222071	0.0401317	-0.553354	0.580021	0.886321	0.857743	FALSE
ENSG00000111361.13	HGNC:3257	EIF2B1	521.263	1.01572	0.0225075	0.0406806	0.553274	0.580076	0.886326	0.856556	FALSE
ENSG00000141431.13	HGNC:29357	ASXL3	1299.43	0.977799	-0.0323909	0.0585526	-0.553192	0.580132	0.886333	0.899103	FALSE
ENSG00000163703.20	HGNC:14630	CRELD1	998.7	0.98509	-0.0216729	0.039209	-0.552753	0.580433	0.886555	0.880574	FALSE
ENSG00000189042.14	HGNC:28696	ZNF567	282.155	0.970157	-0.0437093	0.0790685	-0.552803	0.580398	0.886555	1	FALSE
ENSG00000259494.2	HGNC:1192	MRPL46	238.856	0.984765	-0.022148	0.0400614	-0.552851	0.580365	0.886555	1	FALSE
ENSG00000277701.5	NA	ENSG00000277701	1539.59	1.03096	0.0439863	0.0795883	0.552672	0.580488	0.88656	0.801451	FALSE
ENSG00000110066.15	HGNC:24283	KMT5B	1468.21	0.986998	-0.0188812	0.0341735	-0.55251	0.580599	0.886651	0.877099	FALSE
ENSG00000107938.18	HGNC:24640	EDRF1	679.396	1.01379	0.0197549	0.0357669	0.552322	0.580728	0.88669	0.880523	FALSE
ENSG00000171509.16	HGNC:19718	RXFP1	880.774	1.03658	0.0518247	0.093822	0.552372	0.580693	0.88669	0.857041	FALSE
ENSG00000280219.1	NA	ENSG00000280219	40.1781	0.961071	-0.0572846	0.103772	-0.552024	0.580932	0.886923	1	FALSE
ENSG00000146143.19	HGNC:9370	PRIM2	100.282	0.968089	-0.0467879	0.0847879	-0.551823	0.581069	0.887017	1	FALSE
ENSG00000170144.21	HGNC:24941	HNRNPA3	5515.24	0.984407	-0.0226734	0.0410911	-0.551783	0.581097	0.887017	0.801457	FALSE
ENSG00000084092.7	HGNC:28473	NOA1	234.808	1.01601	0.0229143	0.0415429	0.551583	0.581234	0.887064	1	FALSE
ENSG00000089159.17	HGNC:9718	PXN	376.476	1.0329	0.0467008	0.0846631	0.551607	0.581217	0.887064	1	FALSE
ENSG00000164284.15	HGNC:21060	GRPEL2	554.707	1.01893	0.0270604	0.0490928	0.551209	0.58149	0.887064	0.88065	FALSE
ENSG00000165929.13	HGNC:19859	TC2N	274.06	0.963422	-0.0537605	0.0975036	-0.55137	0.58138	0.887064	1	FALSE
ENSG00000168004.10	HGNC:24978	PLAAT5	115.715	1.0306	0.0434791	0.0788791	0.551212	0.581488	0.887064	1	FALSE
ENSG00000171714.13	HGNC:27337	ANO5	2812.92	1.01859	0.0265801	0.0482107	0.551331	0.581407	0.887064	0.728784	FALSE
ENSG00000226318.1	HGNC:36145	RPS3AP38	85.1389	0.97549	-0.0358016	0.064923	-0.551447	0.581328	0.887064	1	FALSE
ENSG00000115275.15	HGNC:24862	MOGS	314.885	1.02243	0.031996	0.0580569	0.551114	0.581555	0.887084	1	FALSE
ENSG00000224424.8	HGNC:40471	PRKAR2A-AS1	39.5827	1.05086	0.071568	0.129881	0.551029	0.581614	0.887094	1	FALSE
ENSG00000101438.4	HGNC:11018	SLC32A1	359.756	0.974967	-0.0365742	0.0664181	-0.550666	0.581863	0.887116	1	FALSE
ENSG00000138942.17	HGNC:26783	RNF185	584.953	1.01747	0.0249833	0.0453568	0.550817	0.581759	0.887116	0.857678	FALSE
ENSG00000163075.13	HGNC:33720	CFAP221	440.897	0.979003	-0.0306152	0.0555907	-0.550725	0.581822	0.887116	1	FALSE
ENSG00000163171.8	HGNC:16943	CDC42EP3	498.682	0.981426	-0.0270489	0.0491091	-0.550792	0.581776	0.887116	1	FALSE
ENSG00000170370.12	HGNC:3341	EMX2	315.388	1.0293	0.0416602	0.0756591	0.550631	0.581887	0.887116	1	FALSE
ENSG00000156171.15	HGNC:28769	DRAM2	193.68	1.02256	0.0321829	0.058457	0.550541	0.581948	0.887131	0.853936	FALSE
ENSG00000122971.9	HGNC:90	ACADS	104.197	1.03123	0.0443689	0.0806799	0.549938	0.582362	0.887524	1	FALSE
ENSG00000123545.6	HGNC:21034	NDUFAF4	876.318	1.0181	0.0258829	0.0470523	0.550087	0.58226	0.887524	0.932034	FALSE
ENSG00000238105.7	HGNC:25315	GOLGA2P5	78.8968	0.969605	-0.0445308	0.080967	-0.549987	0.582328	0.887524	1	FALSE
ENSG00000132821.12	HGNC:16096	VSTM2L	1584.61	1.01938	0.0276975	0.0503878	0.549686	0.582535	0.887551	0.947486	FALSE
ENSG00000146909.8	HGNC:13244	NOM1	605.439	1.01859	0.0265723	0.0483336	0.54977	0.582477	0.887551	0.858039	FALSE
ENSG00000273213.4	HGNC:32060	H3-2	174.402	0.949578	-0.0746419	0.135779	-0.54973	0.582504	0.887551	0.854256	FALSE
ENSG00000157796.18	HGNC:18340	WDR19	1131.18	1.01692	0.0242052	0.0440548	0.549435	0.582707	0.887735	0.859328	FALSE
ENSG00000239789.6	HGNC:14047	MRPS17	201.126	1.01692	0.0242122	0.0440787	0.549295	0.582803	0.887802	1	FALSE
ENSG00000102316.17	HGNC:16353	MAGED2	1879.87	0.983287	-0.0243161	0.0443036	-0.54885	0.583108	0.888109	0.882773	FALSE
ENSG00000136986.10	HGNC:28454	DERL1	577.363	1.01567	0.0224377	0.0408781	0.548893	0.583079	0.888109	0.858171	FALSE
ENSG00000125356.7	HGNC:7683	NDUFA1	465.839	1.01832	0.0261843	0.0477296	0.548596	0.583283	0.888138	0.882507	FALSE
ENSG00000178531.6	HGNC:31108	CTXN1	2340.42	1.02118	0.0302369	0.0551127	0.548638	0.583254	0.888138	0.901835	FALSE
ENSG00000196923.14	HGNC:22958	PDLIM7	167.241	0.977167	-0.0333229	0.0607283	-0.54872	0.583197	0.888138	1	FALSE
ENSG00000249129.1	HGNC:44000	SUDS3P1	35.4322	1.05591	0.0784809	0.143172	0.548158	0.583583	0.888517	1	FALSE
ENSG00000102931.8	HGNC:17146	ARL2BP	728.424	1.01415	0.020278	0.0370107	0.547895	0.583764	0.888625	0.882773	FALSE
ENSG00000168228.16	HGNC:22917	ZCCHC4	153.206	0.975667	-0.0355392	0.0648728	-0.547828	0.58381	0.888625	0.855638	FALSE
ENSG00000169213.7	HGNC:9778	RAB3B	1506.16	1.03209	0.0455752	0.0831897	0.547847	0.583797	0.888625	0.962158	FALSE
ENSG00000133661.17	HGNC:10803	SFTPD	41.2592	1.04016	0.0568023	0.103736	0.547566	0.58399	0.888723	1	FALSE
ENSG00000196263.8	HGNC:23226	ZNF471	774.17	0.978536	-0.0313036	0.0571731	-0.547523	0.58402	0.888723	0.933088	FALSE
ENSG00000273294.1	HGNC:49198	C1QTNF3-AMACR	48.2786	1.22911	0.297619	0.543588	0.547508	0.58403	0.888723	1	FALSE
ENSG00000180953.11	HGNC:33520	ST20	33.4768	0.965219	-0.0510711	0.093324	-0.547245	0.58421	0.88884	1	FALSE
ENSG00000274265.5	NA	ENSG00000274265	445.062	0.976837	-0.0338107	0.0617777	-0.547296	0.584175	0.88884	1	FALSE
ENSG00000007944.15	HGNC:21155	MYLIP	379.473	1.01993	0.0284759	0.0521838	0.545685	0.585283	0.888969	1	FALSE
ENSG00000065057.9	HGNC:8028	NTHL1	114.14	1.02637	0.03755	0.0687784	0.545956	0.585096	0.888969	1	FALSE
ENSG00000100139.14	HGNC:29804	MICALL1	281.354	0.974534	-0.0372156	0.0682592	-0.54521	0.585609	0.888969	1	FALSE
ENSG00000105967.16	HGNC:11754	TFEC	66.377	0.944404	-0.0825234	0.151347	-0.54526	0.585574	0.888969	1	FALSE
ENSG00000116205.14	HGNC:26494	TCEANC2	431.746	1.02958	0.042051	0.0771958	0.544732	0.585938	0.888969	1	FALSE
ENSG00000116819.9	HGNC:30774	TFAP2E	113.755	0.972083	-0.0408481	0.0747363	-0.546564	0.584679	0.888969	1	FALSE
ENSG00000120156.22	HGNC:11724	TEK	415.53	0.976661	-0.0340708	0.0624545	-0.545529	0.58539	0.888969	1	FALSE
ENSG00000123472.13	HGNC:18803	ATPAF1	2173.99	1.01578	0.0225853	0.0413259	0.546518	0.58471	0.888969	0.801679	FALSE
ENSG00000127241.18	HGNC:6901	MASP1	133.157	0.949794	-0.0743138	0.136188	-0.545672	0.585291	0.888969	1	FALSE
ENSG00000129566.13	HGNC:11726	TEP1	350.869	1.02946	0.0418832	0.0768504	0.544997	0.585756	0.888969	1	FALSE
ENSG00000132510.11	HGNC:29012	KDM6B	544.164	0.957459	-0.062717	0.114697	-0.546807	0.584512	0.888969	0.883068	FALSE
ENSG00000136099.13	HGNC:8660	PCDH8	1358.52	0.963187	-0.0541121	0.0993495	-0.544664	0.585985	0.888969	0.8609	FALSE
ENSG00000139200.14	HGNC:25338	PIANP	1408.31	1.01401	0.0200752	0.0368703	0.544481	0.586111	0.888969	0.883901	FALSE
ENSG00000151790.9	HGNC:11708	TDO2	43.8706	1.05848	0.0819973	0.150046	0.546482	0.584735	0.888969	1	FALSE
ENSG00000163479.14	HGNC:11324	SSR2	474.056	1.01276	0.0182974	0.0336025	0.544526	0.586079	0.888969	0.901569	FALSE
ENSG00000167525.15	HGNC:28600	PROCA1	37.5214	1.03917	0.0554317	0.10142	0.546556	0.584684	0.888969	1	FALSE
ENSG00000168763.16	HGNC:104	CNNM3	485.124	1.03479	0.049334	0.0902528	0.54662	0.58464	0.888969	0.859328	FALSE
ENSG00000173113.7	HGNC:26940	TRMT112	327.495	1.01821	0.0260362	0.0477413	0.54536	0.585506	0.888969	1	FALSE
ENSG00000174099.12	HGNC:27375	MSRB3	391.096	0.972152	-0.0407465	0.0747173	-0.545342	0.585518	0.888969	1	FALSE
ENSG00000184470.21	HGNC:18155	TXNRD2	310.156	0.980014	-0.0291262	0.053364	-0.545803	0.585201	0.888969	1	FALSE
ENSG00000186648.15	HGNC:20272	CARMIL3	262.002	0.974598	-0.0371207	0.0681122	-0.544993	0.585758	0.888969	1	FALSE
ENSG00000197249.14	HGNC:8941	SERPINA1	52.2748	0.917176	-0.124729	0.228472	-0.54593	0.585114	0.888969	1	FALSE
ENSG00000205562.4	NA	ENSG00000205562	421.593	0.981026	-0.0276367	0.0505488	-0.546733	0.584562	0.888969	1	FALSE
ENSG00000225377.6	HGNC:51222	NRSN2-AS1	185.201	0.974949	-0.0366019	0.0670251	-0.546093	0.585002	0.888969	1	FALSE
ENSG00000226091.7	HGNC:48629	LINC00937	134.645	1.04135	0.0584588	0.107007	0.54631	0.584853	0.888969	1	FALSE
ENSG00000228506.3	NA	ENSG00000228506	104.321	0.977116	-0.0333988	0.0612559	-0.545234	0.585593	0.888969	1	FALSE
ENSG00000248283.2	HGNC:50855	CCNL2P1	86.1225	0.970437	-0.0432937	0.0794781	-0.544725	0.585943	0.888969	1	FALSE
ENSG00000261832.6	NA	ENSG00000261832	46.5096	0.918797	-0.122181	0.224384	-0.544518	0.586085	0.888969	1	FALSE
ENSG00000269226.7	NA	TMSB15B	65.5132	1.03368	0.0477934	0.0876313	0.545391	0.585484	0.888969	1	FALSE
ENSG00000272106.1	NA	ENSG00000272106	257.295	0.976877	-0.0337515	0.061819	-0.545972	0.585085	0.888969	1	FALSE
ENSG00000273156.2	NA	ENSG00000273156	403.731	0.97639	-0.0344706	0.0631409	-0.545932	0.585113	0.888969	1	FALSE
ENSG00000276168.1	HGNC:10038	RN7SL1	303634	1.06543	0.0914401	0.167689	0.545295	0.585551	0.888969	0.724382	FALSE
ENSG00000276724.1	NA	ENSG00000276724	55.1999	0.96662	-0.04898	0.0898302	-0.545251	0.585581	0.888969	1	FALSE
ENSG00000277200.2	HGNC:52279	CCDC92B	373.215	0.978635	-0.0311577	0.0572119	-0.544603	0.586027	0.888969	1	FALSE
ENSG00000277972.2	HGNC:27578	CISD3	197.451	1.02107	0.0300824	0.0551937	0.545034	0.58573	0.888969	1	FALSE
ENSG00000040633.13	HGNC:28428	PHF23	384.305	1.01646	0.0235547	0.0434688	0.541876	0.587904	0.888972	1	FALSE
ENSG00000077549.19	HGNC:1491	CAPZB	2658.58	0.984723	-0.0222098	0.0409164	-0.54281	0.587261	0.888972	0.951014	FALSE
ENSG00000092439.16	HGNC:17994	TRPM7	1784.24	1.01783	0.0254987	0.0469258	0.543384	0.586866	0.888972	0.88434	FALSE
ENSG00000107954.11	HGNC:7761	NEURL1	2093.47	1.01538	0.0220186	0.0406286	0.541948	0.587855	0.888972	0.712778	FALSE
ENSG00000109063.15	HGNC:7573	MYH3	73.8796	0.94932	-0.0750331	0.138243	-0.542761	0.587294	0.888972	1	FALSE
ENSG00000112242.16	HGNC:3115	E2F3	479.068	1.0172	0.0246032	0.0453401	0.542636	0.58738	0.888972	1	FALSE
ENSG00000116544.12	HGNC:30368	DLGAP3	3043.33	1.01874	0.0267802	0.0492784	0.543447	0.586822	0.888972	0.712736	FALSE
ENSG00000119650.13	HGNC:29669	IFT43	221.247	1.01336	0.0191489	0.0353405	0.541842	0.587928	0.888972	1	FALSE
ENSG00000119771.15	HGNC:29404	KLHL29	734.674	1.01856	0.0265295	0.0488926	0.542608	0.5874	0.888972	0.93473	FALSE
ENSG00000131196.18	HGNC:7775	NFATC1	95.2542	1.04731	0.0666877	0.122537	0.544224	0.586288	0.888972	1	FALSE
ENSG00000134057.15	HGNC:1579	CCNB1	97.2481	1.02603	0.0370794	0.0681535	0.544058	0.586402	0.888972	1	FALSE
ENSG00000134278.16	HGNC:30622	SPIRE1	3119.61	1.01543	0.022084	0.0406126	0.543773	0.586598	0.888972	0.712736	FALSE
ENSG00000135775.14	HGNC:6546	COG2	669.535	1.02021	0.0288687	0.053131	0.543349	0.58689	0.888972	0.93441	FALSE
ENSG00000148655.15	HGNC:23405	LRMDA	59.6228	1.07915	0.10989	0.202029	0.543933	0.586487	0.888972	1	FALSE
ENSG00000154330.13	HGNC:8908	PGM5	94.9599	0.951808	-0.071257	0.131462	-0.542033	0.587796	0.888972	1	FALSE
ENSG00000162490.7	HGNC:25054	DRAXIN	65.155	1.05196	0.0730784	0.13477	0.542244	0.587651	0.888972	1	FALSE
ENSG00000164398.15	HGNC:16496	ACSL6	4967.1	0.981024	-0.0276402	0.0509517	-0.542478	0.587489	0.888972	0.732345	FALSE
ENSG00000166326.7	HGNC:19016	TRIM44	6663.45	0.982347	-0.0256954	0.0473772	-0.542357	0.587573	0.888972	0.712736	FALSE
ENSG00000167775.11	HGNC:16692	CD320	149.831	0.97693	-0.0336734	0.0621262	-0.542016	0.587807	0.888972	1	FALSE
ENSG00000174282.12	HGNC:23847	ZBTB4	4271.36	0.982158	-0.0259725	0.0478654	-0.542615	0.587395	0.888972	0.712736	FALSE
ENSG00000181045.15	HGNC:14471	SLC26A11	369.626	1.02324	0.0331422	0.0609964	0.543347	0.586891	0.888972	1	FALSE
ENSG00000186522.15	HGNC:14349	SEPTIN10	353.16	0.97027	-0.0435419	0.0803389	-0.541978	0.587834	0.888972	1	FALSE
ENSG00000203896.10	HGNC:26016	LIME1	118.873	1.03139	0.0445926	0.0821759	0.542649	0.587372	0.888972	1	FALSE
ENSG00000204315.4	HGNC:13949	FKBPL	46.3055	0.972214	-0.0406546	0.0748938	-0.542829	0.587247	0.888972	1	FALSE
ENSG00000228484.3	NA	ENSG00000228484	31.9358	0.945122	-0.081428	0.149809	-0.543547	0.586753	0.888972	1	FALSE
ENSG00000237515.9	HGNC:37231	SHISA9	1434.84	1.01714	0.0245114	0.0450655	0.543906	0.586506	0.888972	0.903792	FALSE
ENSG00000239282.8	HGNC:34423	CASTOR1	76.4895	0.952658	-0.0699704	0.128837	-0.543093	0.587066	0.888972	1	FALSE
ENSG00000239455.1	NA	ENSG00000239455	53.3947	0.971472	-0.0417564	0.0768281	-0.543505	0.586782	0.888972	1	FALSE
ENSG00000256500.6	NA	ENSG00000256500	136.904	1.2669	0.3413	0.62968	0.542021	0.587804	0.888972	1	FALSE
ENSG00000262074.7	HGNC:33190	SNORD3B-2	35.9446	0.906692	-0.141315	0.259951	-0.543622	0.586702	0.888972	1	FALSE
ENSG00000277142.1	HGNC:14138	LINC00235	47.9547	0.964962	-0.0514556	0.0949052	-0.542178	0.587696	0.888972	1	FALSE
ENSG00000277767.1	NA	ENSG00000277767	35.6381	0.965484	-0.050675	0.0932449	-0.543462	0.586812	0.888972	1	FALSE
ENSG00000279059.1	NA	ENSG00000279059	232.1	1.01441	0.0206466	0.0380696	0.542339	0.587585	0.888972	1	FALSE
ENSG00000280670.3	HGNC:27003	CCDC163	43.5692	0.938129	-0.0921413	0.16989	-0.54236	0.58757	0.888972	1	FALSE
ENSG00000286757.3	NA	ENSG00000286757	201.861	1.0381	0.0539423	0.0995474	0.541875	0.587904	0.888972	1	FALSE
ENSG00000127920.6	HGNC:4403	GNG11	130.468	0.971664	-0.0414709	0.0766119	-0.541312	0.588292	0.889215	1	FALSE
ENSG00000129151.9	HGNC:964	BBOX1	155.676	0.960163	-0.058649	0.108358	-0.54125	0.588335	0.889215	1	FALSE
ENSG00000185031.6	HGNC:31074	SLC2A3P2	44.7625	0.96064	-0.0579327	0.107052	-0.541163	0.588395	0.889215	1	FALSE
ENSG00000204923.4	HGNC:33857	FBXO48	122.091	0.974606	-0.0371097	0.0685748	-0.541156	0.5884	0.889215	1	FALSE
ENSG00000213468.7	HGNC:49627	FIRRE	47.4218	1.04937	0.0695249	0.128418	0.541396	0.588234	0.889215	1	FALSE
ENSG00000228049.7	HGNC:23208	POLR2J2	194.022	0.925698	-0.111387	0.205748	-0.541377	0.588248	0.889215	1	FALSE
ENSG00000130177.16	HGNC:1720	CDC16	999.938	1.01086	0.0155826	0.0288152	0.540775	0.588663	0.889377	0.885289	FALSE
ENSG00000163558.13	HGNC:9404	PRKCI	1510.95	0.957573	-0.0625464	0.115659	-0.540782	0.588658	0.889377	0.885289	FALSE
ENSG00000169919.17	HGNC:4696	GUSB	209.077	1.02501	0.0356377	0.0658831	0.540923	0.58856	0.889377	1	FALSE
ENSG00000111639.8	HGNC:14044	MRPL51	346.465	1.02023	0.0288875	0.0534317	0.540643	0.588754	0.889389	1	FALSE
ENSG00000140632.17	HGNC:24434	GLYR1	2083.16	1.01288	0.0184603	0.034147	0.540612	0.588775	0.889389	0.713349	FALSE
ENSG00000010318.22	HGNC:18458	PHF7	102.15	0.974002	-0.0380035	0.0703197	-0.540439	0.588895	0.889413	1	FALSE
ENSG00000270647.7	HGNC:11547	TAF15	2006.09	1.01339	0.0191881	0.0355021	0.540478	0.588867	0.889413	0.803441	FALSE
ENSG00000074803.21	HGNC:10910	SLC12A1	82.0697	0.94967	-0.0745016	0.137886	-0.540312	0.588982	0.889467	1	FALSE
ENSG00000104738.18	HGNC:6947	MCM4	680.153	1.02545	0.0362621	0.0671403	0.540095	0.589132	0.889563	0.862174	FALSE
ENSG00000132953.18	HGNC:17796	XPO4	1187.54	0.975815	-0.03532	0.065399	-0.540069	0.58915	0.889563	0.905951	FALSE
ENSG00000064300.9	HGNC:7809	NGFR	74.9813	0.932951	-0.100127	0.185465	-0.539868	0.589288	0.889694	1	FALSE
ENSG00000163053.11	HGNC:26417	SLC16A14	690.631	1.01682	0.0240641	0.0445929	0.539639	0.589446	0.889796	0.885317	FALSE
ENSG00000186010.19	HGNC:17194	NDUFA13	1043.58	0.982062	-0.026114	0.0483933	-0.53962	0.589459	0.889796	0.964246	FALSE
ENSG00000109519.13	HGNC:19696	GRPEL1	397.513	0.983372	-0.0241905	0.0448568	-0.539283	0.589692	0.889966	1	FALSE
ENSG00000241261.1	HGNC:36919	RPL17P19	77.918	0.972618	-0.0400549	0.0742763	-0.539269	0.589701	0.889966	1	FALSE
ENSG00000276291.6	HGNC:51767	FRG1HP	696.724	0.980939	-0.0277645	0.0514891	-0.539231	0.589728	0.889966	0.885506	FALSE
ENSG00000176105.14	HGNC:12841	YES1	541.36	1.02579	0.0367422	0.068148	0.539154	0.589781	0.889968	0.885506	FALSE
ENSG00000215908.10	HGNC:28170	CROCCP2	528.866	0.970945	-0.0425391	0.0789346	-0.538916	0.589945	0.890137	1	FALSE
ENSG00000106069.24	HGNC:1944	CHN2	781.998	1.02588	0.0368687	0.0685123	0.538133	0.590485	0.890169	0.862016	FALSE
ENSG00000126368.6	HGNC:7962	NR1D1	947.371	1.0379	0.0536606	0.099707	0.538183	0.590451	0.890169	1	FALSE
ENSG00000134853.12	HGNC:8803	PDGFRA	1218.6	1.03193	0.0453507	0.0842139	0.538518	0.59022	0.890169	0.886254	FALSE
ENSG00000168792.5	HGNC:26971	ABHD15	68.4069	1.03929	0.0555964	0.103246	0.538486	0.590242	0.890169	1	FALSE
ENSG00000183741.12	HGNC:1556	CBX6	8294	0.988432	-0.0167864	0.0311779	-0.538409	0.590295	0.890169	0.702446	FALSE
ENSG00000224914.4	HGNC:45162	LINC00863	200.893	1.03203	0.0454902	0.0845181	0.538231	0.590418	0.890169	1	FALSE
ENSG00000230453.10	HGNC:23644	ANKRD18B	390.372	1.0485	0.0683234	0.126844	0.538642	0.590134	0.890169	1	FALSE
ENSG00000251569.1	NA	ENSG00000251569	52.9076	0.894774	-0.160405	0.298071	-0.538144	0.590478	0.890169	1	FALSE
ENSG00000272807.1	NA	ENSG00000272807	71.5949	0.977302	-0.0331233	0.0615077	-0.538522	0.590216	0.890169	1	FALSE
ENSG00000274964.1	NA	ENSG00000274964	96.1315	0.975305	-0.0360741	0.0669649	-0.538702	0.590093	0.890169	1	FALSE
ENSG00000134970.14	HGNC:24253	TMED7	1503.79	1.01578	0.0225923	0.0419952	0.537972	0.590596	0.890186	0.883289	FALSE
ENSG00000154639.19	HGNC:2559	CXADR	1027.34	0.978645	-0.0311428	0.0578899	-0.537966	0.5906	0.890186	0.906778	FALSE
ENSG00000124508.17	HGNC:1137	BTN2A2	58.3458	1.04026	0.0569411	0.105861	0.537887	0.590655	0.890189	1	FALSE
ENSG00000214194.9	HGNC:48953	SMIM30	183.096	0.984095	-0.0231303	0.0430302	-0.537535	0.590898	0.890477	1	FALSE
ENSG00000101333.19	HGNC:9059	PLCB4	994.163	1.02162	0.0308622	0.0575696	0.536085	0.5919	0.890933	0.883836	FALSE
ENSG00000103196.12	HGNC:25248	CRISPLD2	185.359	1.05042	0.0709707	0.132388	0.536082	0.591902	0.890933	1	FALSE
ENSG00000110080.20	HGNC:10864	ST3GAL4	263.439	0.978277	-0.0316853	0.059158	-0.535604	0.592232	0.890933	1	FALSE
ENSG00000111716.14	HGNC:6541	LDHB	5532.54	0.98237	-0.0256617	0.0479858	-0.534778	0.592804	0.890933	0.804286	FALSE
ENSG00000125484.12	HGNC:4667	GTF3C4	1055.51	0.986302	-0.0198989	0.037213	-0.53473	0.592837	0.890933	0.966627	FALSE
ENSG00000130037.5	HGNC:6224	KCNA5	80.1575	1.03587	0.0508419	0.0948816	0.535846	0.592065	0.890933	1	FALSE
ENSG00000134108.14	HGNC:25564	ARL8B	3257.79	0.988284	-0.0170031	0.0316876	-0.536584	0.591555	0.890933	0.727603	FALSE
ENSG00000141404.17	HGNC:4388	GNAL	1831.18	1.02857	0.0406407	0.0758605	0.53573	0.592145	0.890933	0.714849	FALSE
ENSG00000145247.12	HGNC:28685	OCIAD2	202.833	1.0275	0.0391421	0.0732257	0.534541	0.592968	0.890933	1	FALSE
ENSG00000146083.12	HGNC:19180	RNF44	1063.18	1.01403	0.020103	0.0374952	0.536149	0.591855	0.890933	0.883836	FALSE
ENSG00000147789.16	HGNC:13139	ZNF7	357.284	0.982809	-0.0250169	0.0466077	-0.536754	0.591438	0.890933	1	FALSE
ENSG00000155100.11	HGNC:24281	OTUD6B	496.271	1.01328	0.019032	0.035535	0.535583	0.592247	0.890933	0.862561	FALSE
ENSG00000158169.14	HGNC:3584	FANCC	124.923	0.962778	-0.0547248	0.102017	-0.536428	0.591663	0.890933	1	FALSE
ENSG00000162994.16	HGNC:26453	CLHC1	276.136	0.970788	-0.0427724	0.0799939	-0.534696	0.59286	0.890933	1	FALSE
ENSG00000164687.11	HGNC:3560	FABP5	280.261	0.971877	-0.0411544	0.0769497	-0.534822	0.592773	0.890933	1	FALSE
ENSG00000168843.14	HGNC:21386	FSTL5	920.661	1.0223	0.031817	0.0594161	0.535494	0.592308	0.890933	0.88721	FALSE
ENSG00000171456.21	HGNC:18318	ASXL1	1370.65	0.985832	-0.020586	0.0384631	-0.535215	0.592501	0.890933	0.864294	FALSE
ENSG00000173545.5	HGNC:30958	ZNF622	450.025	1.01811	0.0258926	0.0484102	0.534859	0.592747	0.890933	1	FALSE
ENSG00000173947.14	HGNC:27009	PIFO	56.3093	1.04382	0.0618713	0.115721	0.53466	0.592885	0.890933	1	FALSE
ENSG00000185033.15	HGNC:10730	SEMA4B	512.363	1.02428	0.0346145	0.064504	0.536626	0.591526	0.890933	0.862174	FALSE
ENSG00000196693.15	HGNC:13097	ZNF33B	758.159	0.968135	-0.0467198	0.0872814	-0.535278	0.592458	0.890933	0.937878	FALSE
ENSG00000197728.11	HGNC:10414	RPS26	1008.55	1.03688	0.0522421	0.0976253	0.535129	0.592561	0.890933	0.88789	FALSE
ENSG00000204929.13	NA	ENSG00000204929	106.692	0.957194	-0.0631173	0.118	-0.534891	0.592725	0.890933	1	FALSE
ENSG00000222328.1	HGNC:10152	RNU2-2P	178.141	0.913666	-0.13026	0.243105	-0.53582	0.592083	0.890933	1	FALSE
ENSG00000237321.1	NA	ENSG00000237321	59.6998	0.97087	-0.0426498	0.0796707	-0.535326	0.592424	0.890933	1	FALSE
ENSG00000243449.8	HGNC:34437	C4orf48	153.706	1.02392	0.0341097	0.0637819	0.534786	0.592798	0.890933	1	FALSE
ENSG00000248019.3	HGNC:19370	FAM13A-AS1	456.791	1.01955	0.0279261	0.0521149	0.535856	0.592058	0.890933	0.86256	FALSE
ENSG00000250863.2	NA	ENSG00000250863	60.143	1.05542	0.0778217	0.145345	0.535428	0.592354	0.890933	1	FALSE
ENSG00000259295.6	HGNC:48362	CSPG4P12	635.864	0.974843	-0.0367585	0.0686011	-0.535829	0.592077	0.890933	0.887073	FALSE
ENSG00000260565.8	HGNC:27548	ERVK13-1	1270.04	1.02101	0.0299948	0.0558705	0.536863	0.591362	0.890933	0.965334	FALSE
ENSG00000267629.3	NA	ENSG00000267629	66.465	0.936224	-0.0950746	0.177461	-0.535748	0.592133	0.890933	1	FALSE
ENSG00000267855.6	HGNC:7691	NDUFA7	175.483	0.979138	-0.0304163	0.0567496	-0.535974	0.591976	0.890933	1	FALSE
ENSG00000273312.2	NA	ENSG00000273312	41.2848	1.03209	0.0455718	0.0851172	0.5354	0.592373	0.890933	1	FALSE
ENSG00000279249.3	NA	ENSG00000279249	134.171	1.04634	0.0653553	0.122264	0.534542	0.592966	0.890933	1	FALSE
ENSG00000079819.19	HGNC:3379	EPB41L2	5593.79	1.02016	0.0288001	0.0539098	0.534227	0.593185	0.890995	0.804349	FALSE
ENSG00000106003.14	HGNC:6560	LFNG	110.756	0.967089	-0.04828	0.0904311	-0.533887	0.593419	0.890995	1	FALSE
ENSG00000106683.15	HGNC:6613	LIMK1	1827.09	1.01748	0.0249992	0.0468466	0.533638	0.593592	0.890995	0.953323	FALSE
ENSG00000116731.23	HGNC:9347	PRDM2	5607.96	1.01341	0.0192226	0.0360257	0.533579	0.593633	0.890995	0.80439	FALSE
ENSG00000132467.4	HGNC:24477	UTP3	410.878	1.01369	0.019615	0.0367073	0.534362	0.593091	0.890995	1	FALSE
ENSG00000144152.13	HGNC:26740	FBLN7	329.476	0.966439	-0.0492487	0.0922283	-0.533987	0.593351	0.890995	1	FALSE
ENSG00000163520.14	HGNC:3601	FBLN2	164.717	1.05454	0.0766152	0.143392	0.534305	0.593131	0.890995	1	FALSE
ENSG00000184925.12	HGNC:28733	LCN12	42.5516	0.957525	-0.0626176	0.117334	-0.533667	0.593572	0.890995	1	FALSE
ENSG00000185361.9	HGNC:28279	TNFAIP8L1	443.972	1.01745	0.0249567	0.0467505	0.533827	0.593461	0.890995	1	FALSE
ENSG00000258677.2	NA	ENSG00000258677	113.44	0.919014	-0.121841	0.228274	-0.533748	0.593516	0.890995	1	FALSE
ENSG00000263740.2	HGNC:10039	RN7SL4P	405.35	1.04308	0.060856	0.114044	0.53362	0.593604	0.890995	1	FALSE
ENSG00000266412.6	HGNC:7671	NCOA4	1991.63	1.00991	0.0142317	0.0266442	0.534139	0.593245	0.890995	0.888288	FALSE
ENSG00000151466.12	HGNC:26406	SCLT1	691.573	0.983808	-0.023551	0.0441609	-0.5333	0.593826	0.891129	0.863864	FALSE
ENSG00000173660.12	HGNC:12590	UQCRH	1038.2	0.983876	-0.023451	0.0439702	-0.533338	0.5938	0.891129	0.888506	FALSE
ENSG00000124191.18	HGNC:16095	TOX2	271.21	1.02066	0.0295089	0.055346	0.533172	0.593915	0.891184	1	FALSE
ENSG00000111843.14	HGNC:20952	TMEM14C	360.917	0.98514	-0.0215989	0.0405163	-0.533092	0.59397	0.891189	1	FALSE
ENSG00000105176.18	HGNC:13236	URI1	1320.23	1.01593	0.022806	0.0427879	0.533001	0.594033	0.891205	0.864884	FALSE
ENSG00000149451.19	HGNC:15478	ADAM33	115.786	0.964876	-0.0515844	0.0968647	-0.532541	0.594351	0.891605	1	FALSE
ENSG00000185088.14	HGNC:18476	RPS27L	256.483	1.02387	0.0340385	0.0639291	0.532442	0.59442	0.89163	1	FALSE
ENSG00000092929.12	HGNC:23147	UNC13D	74.1967	1.06009	0.0841877	0.158155	0.532311	0.59451	0.891688	1	FALSE
ENSG00000114107.9	HGNC:29972	CEP70	664.16	1.01651	0.0236231	0.0444455	0.531508	0.595067	0.891744	1	FALSE
ENSG00000116793.16	HGNC:8939	PHTF1	929.023	1.01451	0.0207789	0.0390804	0.531698	0.594935	0.891744	0.865099	FALSE
ENSG00000124333.16	HGNC:11486	VAMP7	635.007	0.983828	-0.0235224	0.0442875	-0.53113	0.595328	0.891744	0.908052	FALSE
ENSG00000140553.18	HGNC:30594	UNC45A	487.673	0.98216	-0.0259707	0.0488694	-0.53143	0.595121	0.891744	1	FALSE
ENSG00000147144.13	HGNC:28910	CCDC120	132.33	1.02162	0.0308564	0.0580939	0.531147	0.595317	0.891744	1	FALSE
ENSG00000159346.13	HGNC:24040	ADIPOR1	772.806	1.00983	0.0141164	0.0265598	0.531494	0.595077	0.891744	0.864298	FALSE
ENSG00000161082.13	HGNC:14058	CELF5	2265.61	1.0124	0.0177857	0.0334675	0.531433	0.595119	0.891744	0.889528	FALSE
ENSG00000173402.12	HGNC:2666	DAG1	1332.42	0.976952	-0.0336407	0.063261	-0.531776	0.594881	0.891744	0.865099	FALSE
ENSG00000174684.7	HGNC:15685	B4GAT1	2543.22	1.01376	0.0197105	0.0370762	0.531621	0.594989	0.891744	0.804568	FALSE
ENSG00000184588.18	HGNC:8781	PDE4B	2082.1	0.979258	-0.0302386	0.0568621	-0.531788	0.594873	0.891744	0.889358	FALSE
ENSG00000186501.15	HGNC:25363	TMEM222	444.11	1.02516	0.0358449	0.0673955	0.531859	0.594824	0.891744	1	FALSE
ENSG00000253521.2	HGNC:16071	HPYR1	35.0022	0.961567	-0.0565412	0.106341	-0.531697	0.594936	0.891744	1	FALSE
ENSG00000270562.1	NA	ENSG00000270562	47.8059	0.967884	-0.0470933	0.0886338	-0.531324	0.595194	0.891744	1	FALSE
ENSG00000284024.4	NA	ENSG00000284024	339.223	0.982632	-0.0252766	0.0475747	-0.531304	0.595208	0.891744	1	FALSE
ENSG00000285571.1	NA	ENSG00000285571	42.3218	0.954829	-0.0666852	0.125538	-0.531196	0.595283	0.891744	1	FALSE
ENSG00000107929.16	HGNC:28987	LARP4B	2154.86	1.01236	0.0177243	0.0333805	0.530977	0.595435	0.891758	0.953774	FALSE
ENSG00000198000.12	HGNC:23387	NOL8	620.896	1.02112	0.030156	0.0567947	0.530966	0.595442	0.891758	0.889358	FALSE
ENSG00000271122.1	HGNC:55258	HERPUD2-AS1	204.767	0.98111	-0.0275133	0.0518398	-0.530736	0.595602	0.891919	1	FALSE
ENSG00000065809.14	HGNC:23726	FAM107B	1028.41	1.02576	0.0366984	0.069259	0.529872	0.596201	0.892648	0.886189	FALSE
ENSG00000132938.22	HGNC:20595	MTUS2	1359.78	1.01768	0.0252852	0.0477455	0.529584	0.596401	0.892648	0.9108	FALSE
ENSG00000166710.23	HGNC:914	B2M	2063.61	1.02777	0.0395114	0.0745937	0.529688	0.596328	0.892648	0.910793	FALSE
ENSG00000186806.6	HGNC:27111	VSIG10L	52.2284	1.02549	0.0363147	0.0685573	0.529699	0.596321	0.892648	1	FALSE
ENSG00000204920.11	HGNC:12940	ZNF155	128.888	0.971627	-0.041526	0.0783611	-0.529931	0.59616	0.892648	1	FALSE
ENSG00000269313.5	HGNC:30006	MAGIX	50.0943	1.03254	0.0461965	0.0872272	0.529611	0.596382	0.892648	1	FALSE
ENSG00000122679.8	HGNC:9845	RAMP3	61.3556	0.951878	-0.0711511	0.134505	-0.528984	0.596817	0.892903	1	FALSE
ENSG00000213619.11	HGNC:7710	NDUFS3	599.01	0.987035	-0.018827	0.0355836	-0.529091	0.596742	0.892903	0.890086	FALSE
ENSG00000248079.3	HGNC:44147	DPH6-DT	42.468	0.942983	-0.084696	0.160117	-0.528963	0.596831	0.892903	1	FALSE
ENSG00000262691.1	NA	ENSG00000262691	65.2855	1.0257	0.0366084	0.0691894	0.529105	0.596733	0.892903	1	FALSE
ENSG00000279410.1	NA	ENSG00000279410	40.9717	1.03457	0.0490253	0.0926692	0.529036	0.596781	0.892903	1	FALSE
ENSG00000147416.11	HGNC:854	ATP6V1B2	6750.23	1.01084	0.0155524	0.0294107	0.528801	0.596943	0.892914	0.805338	FALSE
ENSG00000215241.4	HGNC:53381	LINC02449	194.861	1.02702	0.0384573	0.072721	0.528833	0.596921	0.892914	1	FALSE
ENSG00000154262.13	HGNC:36	ABCA6	598.712	0.973653	-0.0385207	0.0728812	-0.528542	0.597124	0.893106	0.865099	FALSE
ENSG00000108828.16	HGNC:16919	VAT1	521.208	1.01711	0.0244755	0.0463204	0.528395	0.597225	0.89318	1	FALSE
ENSG00000162426.16	HGNC:17939	SLC45A1	324.799	0.984492	-0.0225489	0.0426807	-0.528316	0.59728	0.893184	1	FALSE
ENSG00000144451.20	HGNC:23225	SPAG16	652.636	1.01947	0.0278219	0.0526977	0.527953	0.597532	0.893328	0.865199	FALSE
ENSG00000169093.16	HGNC:751	ASMTL	497.291	0.98568	-0.0208083	0.0394082	-0.528021	0.597485	0.893328	1	FALSE
ENSG00000169629.12	HGNC:9849	RGPD8	1915.25	1.03177	0.045125	0.0854717	0.527952	0.597532	0.893328	0.805338	FALSE
ENSG00000272610.1	HGNC:42436	MAGI1-IT1	58.2988	0.975993	-0.0350568	0.0664195	-0.527808	0.597632	0.893399	1	FALSE
ENSG00000172992.13	HGNC:26238	DCAKD	532.613	1.01602	0.0229259	0.0434451	0.527698	0.597709	0.893435	0.909492	FALSE
ENSG00000018510.18	HGNC:327	AGPS	1478.03	0.990346	-0.0139955	0.0265466	-0.527204	0.598052	0.893682	0.8665	FALSE
ENSG00000104313.20	HGNC:3519	EYA1	163.416	1.03912	0.0553614	0.105034	0.527083	0.598136	0.893682	0.863124	FALSE
ENSG00000166226.13	HGNC:1615	CCT2	1248.16	1.01243	0.0178182	0.0338068	0.52706	0.598152	0.893682	0.887418	FALSE
ENSG00000169692.13	HGNC:325	AGPAT2	97.7356	1.02383	0.0339722	0.0644292	0.52728	0.597999	0.893682	1	FALSE
ENSG00000223891.7	HGNC:48585	OSER1-DT	295.704	0.984982	-0.0218303	0.041423	-0.52701	0.598187	0.893682	1	FALSE
ENSG00000289613.1	NA	ENSG00000289613	101.836	0.977766	-0.0324394	0.0615468	-0.527069	0.598146	0.893682	1	FALSE
ENSG00000176208.9	HGNC:25752	ATAD5	175.022	0.977362	-0.0330345	0.0626931	-0.526923	0.598247	0.893694	1	FALSE
ENSG00000066382.17	HGNC:1180	MPPED2	659.936	0.982826	-0.0249919	0.0474471	-0.526732	0.59838	0.893716	0.891364	FALSE
ENSG00000157500.12	HGNC:24035	APPL1	2348.51	0.978142	-0.0318843	0.0605485	-0.52659	0.598478	0.893716	0.89152	FALSE
ENSG00000177034.17	HGNC:24812	MTX3	1934.83	1.01293	0.0185404	0.035204	0.526657	0.598432	0.893716	0.89152	FALSE
ENSG00000228544.1	HGNC:44105	CCDC183-AS1	51.0171	0.971473	-0.0417543	0.0793013	-0.526527	0.598522	0.893716	1	FALSE
ENSG00000260261.2	NA	ENSG00000260261	201.18	1.02426	0.0345782	0.065637	0.52681	0.598326	0.893716	1	FALSE
ENSG00000175782.11	HGNC:20864	SLC35E3	930.303	1.01721	0.0246217	0.0467734	0.526403	0.598608	0.893733	0.941295	FALSE
ENSG00000278139.1	HGNC:54999	P3R3URF-PIK3R3	48.2354	0.829978	-0.268854	0.51078	-0.52636	0.598638	0.893733	1	FALSE
ENSG00000006740.18	HGNC:29096	ARHGAP44	2131.81	1.01427	0.0204354	0.0388374	0.526179	0.598764	0.893843	0.715381	FALSE
ENSG00000148824.19	HGNC:32159	MTG1	365.629	1.0364	0.0515866	0.098056	0.526093	0.598824	0.893855	1	FALSE
ENSG00000108953.17	HGNC:12851	YWHAE	9729.81	1.01243	0.0178205	0.0338971	0.525723	0.599081	0.8941	0.705598	FALSE
ENSG00000160993.4	HGNC:21900	ALKBH4	149.201	1.02332	0.0332598	0.063276	0.525631	0.599145	0.8941	1	FALSE
ENSG00000176834.14	HGNC:26078	VSIG10	205.228	0.973818	-0.0382765	0.0728105	-0.525701	0.599096	0.8941	1	FALSE
ENSG00000030110.14	HGNC:949	BAK1	110.717	0.978109	-0.0319324	0.0607876	-0.525312	0.599367	0.89412	1	FALSE
ENSG00000128594.8	HGNC:15586	LRRC4	1811.93	0.981097	-0.0275316	0.0523957	-0.525456	0.599266	0.89412	0.956604	FALSE
ENSG00000186297.12	HGNC:4079	GABRA5	1547.07	1.02267	0.0323422	0.0615599	0.525378	0.599321	0.89412	0.715381	FALSE
ENSG00000235092.7	HGNC:51103	ID2-AS1	201.429	1.03304	0.0468929	0.0892393	0.525474	0.599254	0.89412	1	FALSE
ENSG00000172915.20	HGNC:7648	NBEA	12202.9	1.01391	0.0199303	0.0379695	0.524903	0.599651	0.894466	0.715381	FALSE
ENSG00000198604.11	HGNC:960	BAZ1A	286.767	1.03193	0.0453418	0.0863995	0.524793	0.599727	0.894503	1	FALSE
ENSG00000102781.14	HGNC:28361	KATNAL1	1897.57	0.981729	-0.0266028	0.0507605	-0.524085	0.600219	0.894535	0.71563	FALSE
ENSG00000152822.14	HGNC:4593	GRM1	953.481	1.01786	0.0255338	0.0486919	0.524396	0.600003	0.894535	0.892273	FALSE
ENSG00000152932.8	HGNC:30269	RAB3C	9248.67	0.977286	-0.0331472	0.0631947	-0.524526	0.599913	0.894535	0.715556	FALSE
ENSG00000160113.6	HGNC:7977	NR2F6	392.498	1.01945	0.0277964	0.0530351	0.524114	0.600199	0.894535	1	FALSE
ENSG00000180776.16	HGNC:20749	ZDHHC20	1406.84	1.02238	0.0319249	0.0609028	0.524194	0.600144	0.894535	0.972646	FALSE
ENSG00000182168.15	HGNC:12569	UNC5C	1335.28	1.01715	0.0245351	0.046771	0.52458	0.599875	0.894535	0.888506	FALSE
ENSG00000278535.5	HGNC:28639	DHRS11	333.472	0.978098	-0.0319486	0.0609547	-0.524137	0.600183	0.894535	1	FALSE
ENSG00000289234.1	NA	ENSG00000289234	202.445	1.0173	0.0247403	0.047181	0.524369	0.600022	0.894535	1	FALSE
ENSG00000289371.1	NA	ENSG00000289371	32.698	0.955436	-0.0657685	0.125455	-0.524241	0.600111	0.894535	1	FALSE
ENSG00000168395.16	HGNC:19421	ING5	841.491	0.981915	-0.0263294	0.0502562	-0.523904	0.600345	0.894544	0.867665	FALSE
ENSG00000170631.15	HGNC:12947	ZNF16	136.074	1.02308	0.032925	0.062838	0.523967	0.600301	0.894544	1	FALSE
ENSG00000278784.1	NA	ENSG00000278784	54.4491	1.02566	0.0365583	0.0697875	0.523852	0.600382	0.894544	1	FALSE
ENSG00000287706.2	NA	ENSG00000287706	37.5646	1.05602	0.0786349	0.15014	0.523743	0.600457	0.894579	1	FALSE
ENSG00000112599.9	HGNC:4679	GUCA1B	42.6229	1.04069	0.0575406	0.109969	0.523244	0.600805	0.894592	1	FALSE
ENSG00000119698.12	HGNC:23788	PPP4R4	1334.51	1.02089	0.0298209	0.0570365	0.522839	0.601086	0.894592	0.914118	FALSE
ENSG00000124422.12	HGNC:12621	USP22	6824.32	1.01282	0.0183831	0.0351608	0.52283	0.601092	0.894592	0.732345	FALSE
ENSG00000148798.11	HGNC:6057	INA	4789.8	0.98057	-0.028307	0.0540909	-0.523322	0.60075	0.894592	0.738007	FALSE
ENSG00000157326.19	HGNC:16985	DHRS4	80.7846	0.974735	-0.0369178	0.0706059	-0.522871	0.601064	0.894592	1	FALSE
ENSG00000161647.19	HGNC:7221	MPP3	131.94	1.05082	0.0715126	0.136779	0.522834	0.60109	0.894592	1	FALSE
ENSG00000162222.14	HGNC:28432	TTC9C	231.077	1.0189	0.0270186	0.0516195	0.523418	0.600683	0.894592	1	FALSE
ENSG00000196172.9	HGNC:26457	ZNF681	376.198	0.972684	-0.0399569	0.0764215	-0.522849	0.601079	0.894592	1	FALSE
ENSG00000225032.5	NA	ENSG00000225032	35.6507	1.0425	0.0600434	0.114702	0.52347	0.600647	0.894592	1	FALSE
ENSG00000245060.8	HGNC:45050	LINC00847	148.489	1.02311	0.0329558	0.0630243	0.522907	0.601039	0.894592	1	FALSE
ENSG00000276649.1	NA	ENSG00000276649	119.155	1.01981	0.0283048	0.0540795	0.523392	0.600701	0.894592	1	FALSE
ENSG00000288597.1	NA	ENSG00000288597	221.834	1.03802	0.0538282	0.102828	0.523481	0.60064	0.894592	1	FALSE
ENSG00000088205.13	HGNC:2741	DDX18	967.833	1.0147	0.0210554	0.0403003	0.522462	0.601348	0.894668	0.867011	FALSE
ENSG00000112319.20	HGNC:3522	EYA4	109.616	0.964581	-0.0520257	0.0996078	-0.522306	0.601458	0.894668	1	FALSE
ENSG00000129757.15	HGNC:1786	CDKN1C	178.005	0.970523	-0.043165	0.0826826	-0.522057	0.60163	0.894668	0.864963	FALSE
ENSG00000132823.11	HGNC:16105	OSER1	325.124	1.01488	0.02131	0.0408426	0.521758	0.601839	0.894668	1	FALSE
ENSG00000138386.17	HGNC:7626	NAB1	1285.21	0.981158	-0.027443	0.0525999	-0.521732	0.601857	0.894668	0.889883	FALSE
ENSG00000144834.14	HGNC:29868	TAGLN3	2702.87	0.986317	-0.0198764	0.0380477	-0.522406	0.601387	0.894668	0.914132	FALSE
ENSG00000145555.15	HGNC:7593	MYO10	2467.68	1.02052	0.0292979	0.0561139	0.522116	0.60159	0.894668	0.893419	FALSE
ENSG00000152894.15	HGNC:9674	PTPRK	4140.73	1.01883	0.0269174	0.0515065	0.522602	0.601251	0.894668	0.738103	FALSE
ENSG00000163191.6	HGNC:10488	S100A11	55.5262	0.960887	-0.0575607	0.110298	-0.521865	0.601764	0.894668	1	FALSE
ENSG00000164197.12	HGNC:27752	RNF180	935.32	1.02235	0.0318829	0.0610984	0.521828	0.60179	0.894668	0.893238	FALSE
ENSG00000178074.6	HGNC:26799	C2orf69	862.455	1.01646	0.0235511	0.0451424	0.521708	0.601874	0.894668	0.893238	FALSE
ENSG00000182700.5	HGNC:33847	IGIP	1892.14	1.01562	0.0223606	0.0428168	0.52224	0.601504	0.894668	0.914132	FALSE
ENSG00000256806.6	HGNC:34494	C17orf100	82.7935	1.02329	0.0332089	0.0635772	0.52234	0.601434	0.894668	1	FALSE
ENSG00000260630.8	HGNC:28327	SNAI3-AS1	537.253	0.975769	-0.0353882	0.0678232	-0.521771	0.60183	0.894668	1	FALSE
ENSG00000268049.1	NA	ENSG00000268049	32.524	1.03346	0.0474886	0.0910458	0.52159	0.601956	0.894712	1	FALSE
ENSG00000072864.16	HGNC:17619	NDE1	313.671	0.972933	-0.0395877	0.0761737	-0.519703	0.603271	0.894803	1	FALSE
ENSG00000103194.16	HGNC:12608	USP10	1379.82	1.01499	0.0214665	0.0412597	0.520277	0.602871	0.894803	0.869415	FALSE
ENSG00000115282.21	HGNC:25759	TTC31	152.265	0.973095	-0.0393479	0.0756512	-0.520123	0.602978	0.894803	0.865199	FALSE
ENSG00000116885.18	HGNC:29971	OSCP1	227.748	0.971089	-0.0423246	0.0813502	-0.520277	0.602871	0.894803	1	FALSE
ENSG00000117153.16	HGNC:19360	KLHL12	833.946	0.987656	-0.0179193	0.0344576	-0.520038	0.603037	0.894803	0.89384	FALSE
ENSG00000120306.11	HGNC:30239	CYSTM1	313.126	0.981461	-0.0269965	0.0518447	-0.520718	0.602563	0.894803	1	FALSE
ENSG00000121774.18	HGNC:18116	KHDRBS1	1913.48	0.991248	-0.0126816	0.0243675	-0.520433	0.602762	0.894803	0.80655	FALSE
ENSG00000132591.12	HGNC:3424	ERAL1	386.675	0.987832	-0.0176629	0.0338933	-0.521132	0.602274	0.894803	1	FALSE
ENSG00000135835.12	HGNC:29327	KIAA1614	332.443	1.03402	0.048259	0.0927038	0.520572	0.602665	0.894803	1	FALSE
ENSG00000136235.17	HGNC:4462	GPNMB	367.074	1.06649	0.0928683	0.178457	0.520397	0.602787	0.894803	1	FALSE
ENSG00000144029.13	HGNC:14498	MRPS5	254.82	1.04696	0.066202	0.127377	0.519732	0.60325	0.894803	1	FALSE
ENSG00000155970.12	HGNC:27820	MICU3	2449.96	0.984883	-0.021976	0.0422209	-0.520501	0.602715	0.894803	0.914398	FALSE
ENSG00000166886.13	HGNC:7627	NAB2	486.917	1.01883	0.0269171	0.0516461	0.521184	0.602239	0.894803	1	FALSE
ENSG00000181804.15	HGNC:20653	SLC9A9	297.576	0.967703	-0.0473638	0.0910332	-0.520292	0.60286	0.894803	1	FALSE
ENSG00000182325.11	HGNC:13603	FBXL6	116.731	0.977386	-0.032999	0.0633639	-0.520785	0.602517	0.894803	1	FALSE
ENSG00000182983.15	HGNC:31930	ZNF662	319.908	1.01486	0.0212801	0.0408837	0.520503	0.602713	0.894803	1	FALSE
ENSG00000185808.14	HGNC:3046	PIGP	197.202	1.02762	0.0393071	0.0756235	0.519774	0.603221	0.894803	1	FALSE
ENSG00000198369.10	HGNC:17722	SPRED2	1354.4	1.02096	0.0299319	0.0575727	0.519898	0.603135	0.894803	0.890819	FALSE
ENSG00000198964.14	HGNC:29799	SGMS1	1035.88	1.0199	0.0284297	0.0545963	0.520726	0.602557	0.894803	0.89384	FALSE
ENSG00000205090.9	HGNC:25186	TMEM240	235.251	1.01803	0.0257772	0.0495869	0.519839	0.603176	0.894803	1	FALSE
ENSG00000215217.7	HGNC:27028	C5orf49	58.8912	0.967053	-0.0483332	0.0929709	-0.519874	0.603151	0.894803	1	FALSE
ENSG00000229422.2	NA	ENSG00000229422	117.135	0.966764	-0.0487651	0.0937977	-0.519896	0.603136	0.894803	1	FALSE
ENSG00000259664.3	HGNC:53152	LINC02254	74.2603	0.963627	-0.0534534	0.10278	-0.520075	0.603011	0.894803	1	FALSE
ENSG00000275895.7	NA	ENSG00000275895	384.784	0.948486	-0.0763023	0.146411	-0.521151	0.602262	0.894803	1	FALSE
ENSG00000108826.16	HGNC:14483	MRPL27	291.449	0.980237	-0.0287972	0.0554555	-0.519284	0.603562	0.894811	1	FALSE
ENSG00000115307.17	HGNC:891	AUP1	450.418	0.987078	-0.0187637	0.0361365	-0.519246	0.603589	0.894811	1	FALSE
ENSG00000138119.17	HGNC:3656	MYOF	296.585	1.03891	0.0550769	0.106015	0.519521	0.603398	0.894811	1	FALSE
ENSG00000162909.18	HGNC:1479	CAPN2	1642.95	0.984263	-0.0228837	0.0440592	-0.519386	0.603491	0.894811	0.80657	FALSE
ENSG00000167333.13	HGNC:21161	TRIM68	199.194	1.01959	0.0279926	0.0538869	0.519469	0.603434	0.894811	1	FALSE
ENSG00000196660.12	HGNC:25355	SLC30A10	332.543	0.980701	-0.0281153	0.0541249	-0.519453	0.603445	0.894811	1	FALSE
ENSG00000095739.11	HGNC:30251	BAMBI	102.604	0.962005	-0.0558831	0.107647	-0.519131	0.603669	0.894853	1	FALSE
ENSG00000253726.1	NA	ENSG00000253726	60.2013	1.03157	0.0448361	0.086392	0.518985	0.603771	0.894926	1	FALSE
ENSG00000137571.11	HGNC:19046	SLCO5A1	73.3868	1.03452	0.0489658	0.0943715	0.518862	0.603857	0.894976	1	FALSE
ENSG00000101400.6	HGNC:11167	SNTA1	1308.68	1.01751	0.0250462	0.0483029	0.518523	0.604093	0.895077	0.869863	FALSE
ENSG00000197405.8	HGNC:1338	C5AR1	31.3402	0.938242	-0.0919685	0.177412	-0.51839	0.604186	0.895077	1	FALSE
ENSG00000197457.10	HGNC:15926	STMN3	4249.21	1.01718	0.0245771	0.0474049	0.51845	0.604145	0.895077	0.706387	FALSE
ENSG00000205765.10	HGNC:27750	C5orf51	1251.02	1.01503	0.0215195	0.04151	0.518417	0.604168	0.895077	0.891437	FALSE
ENSG00000242294.6	HGNC:48896	STAG3L5P	324.427	0.965721	-0.0503213	0.0970517	-0.5185	0.60411	0.895077	1	FALSE
ENSG00000141741.12	HGNC:28230	MIEN1	261.139	1.01483	0.0212413	0.0409834	0.51829	0.604256	0.895103	1	FALSE
ENSG00000096717.12	HGNC:14929	SIRT1	632.641	1.01913	0.0273396	0.0527921	0.517873	0.604547	0.895147	0.895024	FALSE
ENSG00000114626.18	HGNC:18275	ABTB1	740.91	1.01677	0.0239921	0.0463378	0.517764	0.604623	0.895147	0.869863	FALSE
ENSG00000116288.13	HGNC:16369	PARK7	1370.66	1.01046	0.0150068	0.0289646	0.51811	0.604382	0.895147	0.895172	FALSE
ENSG00000140396.13	HGNC:7669	NCOA2	2566.53	0.985049	-0.021732	0.0419497	-0.518049	0.604424	0.895147	0.915461	FALSE
ENSG00000163576.18	HGNC:26330	EFHB	51.489	0.908351	-0.138678	0.267904	-0.51764	0.604709	0.895147	1	FALSE
ENSG00000167699.14	HGNC:14111	GLOD4	613.113	1.0152	0.0217579	0.0420321	0.517649	0.604703	0.895147	0.895064	FALSE
ENSG00000173818.17	HGNC:26640	ENDOV	303.856	0.981779	-0.0265291	0.0512348	-0.517795	0.604601	0.895147	1	FALSE
ENSG00000197061.5	HGNC:4787	H4C3	655.737	0.960889	-0.0575588	0.111209	-0.517574	0.604755	0.895147	1	FALSE
ENSG00000250241.7	HGNC:53036	PCDH10-DT	435.525	1.02464	0.0351188	0.0678078	0.517916	0.604517	0.895147	1	FALSE
ENSG00000002822.16	HGNC:6762	MAD1L1	377.31	1.02136	0.0304889	0.0589898	0.516851	0.60526	0.895196	1	FALSE
ENSG00000101407.13	HGNC:29029	TTI1	500.691	1.01851	0.026463	0.0512546	0.516304	0.605642	0.895196	0.869772	FALSE
ENSG00000104154.7	HGNC:11015	SLC30A4	864.587	0.975248	-0.0361594	0.0699641	-0.516827	0.605277	0.895196	0.870252	FALSE
ENSG00000104177.19	HGNC:17940	MYEF2	3342.67	0.986015	-0.0203182	0.0393594	-0.516222	0.605699	0.895196	0.706881	FALSE
ENSG00000112541.19	HGNC:8772	PDE10A	2456.58	0.973558	-0.0386614	0.0747459	-0.517238	0.60499	0.895196	0.895455	FALSE
ENSG00000128536.16	HGNC:26308	CDHR3	278.352	1.03238	0.0459808	0.0888943	0.517252	0.60498	0.895196	1	FALSE
ENSG00000137992.15	HGNC:2698	DBT	1320.46	0.987787	-0.017728	0.0343167	-0.516601	0.605435	0.895196	0.977037	FALSE
ENSG00000143382.16	HGNC:19706	ADAMTSL4	35.191	1.05956	0.0834596	0.161481	0.516839	0.605269	0.895196	1	FALSE
ENSG00000160221.18	HGNC:1273	GATD3	198.749	1.10192	0.140026	0.270624	0.517417	0.604865	0.895196	1	FALSE
ENSG00000162804.14	HGNC:24696	SNED1	762.155	0.977107	-0.0334117	0.0647228	-0.516228	0.605695	0.895196	0.87051	FALSE
ENSG00000174151.15	HGNC:26804	CYB561D1	347.084	0.983538	-0.023948	0.0463593	-0.516574	0.605453	0.895196	1	FALSE
ENSG00000184792.16	HGNC:8504	OSBP2	913.021	0.984044	-0.0232048	0.0449576	-0.516148	0.605751	0.895196	0.895455	FALSE
ENSG00000197128.13	HGNC:33106	ZNF772	605.013	0.977661	-0.0325944	0.0631017	-0.516539	0.605478	0.895196	0.869772	FALSE
ENSG00000205593.12	HGNC:32690	DENND6B	648.46	0.982644	-0.0252591	0.0488842	-0.516712	0.605357	0.895196	1	FALSE
ENSG00000214717.12	HGNC:447	ZBED1	571.787	0.982002	-0.0262019	0.0507758	-0.516031	0.605833	0.895196	0.895455	FALSE
ENSG00000235859.5	NA	ENSG00000235859	131.005	0.976254	-0.0346714	0.0671553	-0.516287	0.605654	0.895196	0.866812	FALSE
ENSG00000237298.10	HGNC:44124	TTN-AS1	698.66	0.977037	-0.0335142	0.0648213	-0.517024	0.605139	0.895196	0.895173	FALSE
ENSG00000241370.6	HGNC:21300	RPP21	107.809	0.979417	-0.0300043	0.0580372	-0.516984	0.605167	0.895196	1	FALSE
ENSG00000250616.3	HGNC:55547	YPEL3-DT	39.8227	1.02809	0.0399645	0.077348	0.516685	0.605376	0.895196	1	FALSE
ENSG00000259366.2	NA	ENSG00000259366	240.451	0.981729	-0.0266031	0.0515501	-0.516063	0.605811	0.895196	1	FALSE
ENSG00000007516.14	HGNC:948	BAIAP3	2651.97	0.975566	-0.0356884	0.0692264	-0.515532	0.606182	0.895277	0.895907	FALSE
ENSG00000128626.12	HGNC:10380	MRPS12	101.622	1.01981	0.0283	0.0549121	0.515368	0.606296	0.895277	1	FALSE
ENSG00000138629.16	HGNC:28221	UBL7	552.853	1.01742	0.0249161	0.0483369	0.515468	0.606226	0.895277	1	FALSE
ENSG00000159840.16	HGNC:13200	ZYX	992.028	1.01687	0.0241309	0.046824	0.515353	0.606306	0.895277	0.895907	FALSE
ENSG00000171202.7	HGNC:25382	TMEM126A	205.999	0.985143	-0.0215955	0.0418811	-0.515637	0.606108	0.895277	1	FALSE
ENSG00000197713.15	HGNC:10293	RPE	1129.04	1.01905	0.0272302	0.0528234	0.515494	0.606208	0.895277	0.916829	FALSE
ENSG00000228198.3	HGNC:8269	OR2M3	79.4978	0.926885	-0.109537	0.212527	-0.515404	0.606271	0.895277	1	FALSE
ENSG00000279880.1	NA	ENSG00000279880	52.1833	1.03812	0.0539702	0.10467	0.515623	0.606117	0.895277	1	FALSE
ENSG00000108821.14	HGNC:2197	COL1A1	57.4384	1.10857	0.148695	0.288817	0.514843	0.606663	0.895375	1	FALSE
ENSG00000120727.13	HGNC:17970	PAIP2	2111.51	0.98825	-0.0170525	0.0331093	-0.515036	0.606528	0.895375	0.808174	FALSE
ENSG00000135926.15	HGNC:23410	TMBIM1	648.229	0.968382	-0.0463522	0.0900211	-0.514904	0.60662	0.895375	1	FALSE
ENSG00000139990.18	HGNC:20224	DCAF5	1313.8	1.01181	0.0169326	0.0328911	0.514809	0.606686	0.895375	0.917243	FALSE
ENSG00000162148.11	HGNC:28869	PPP1R32	51.8872	1.03432	0.0486853	0.0945093	0.515137	0.606457	0.895375	1	FALSE
ENSG00000261286.1	HGNC:53167	ATP2C2-AS1	37.0725	0.962843	-0.0546271	0.106107	-0.514829	0.606672	0.895375	1	FALSE
ENSG00000116791.14	HGNC:2419	CRYZ	283.509	1.03973	0.0562142	0.109249	0.514549	0.606868	0.89549	1	FALSE
ENSG00000198130.16	HGNC:4908	HIBCH	664.624	1.01931	0.0275967	0.0536254	0.51462	0.606819	0.89549	0.869863	FALSE
ENSG00000069667.16	HGNC:10258	RORA	2552.15	1.0174	0.0248819	0.0483824	0.514277	0.607058	0.895539	0.895907	FALSE
ENSG00000102871.16	HGNC:12030	TRADD	46.427	0.968074	-0.0468106	0.0910215	-0.51428	0.607056	0.895539	1	FALSE
ENSG00000125633.11	HGNC:25611	CCDC93	1267.39	0.973597	-0.0386039	0.0750427	-0.514426	0.606954	0.895539	0.893123	FALSE
ENSG00000066629.18	HGNC:3330	EML1	802.869	0.979952	-0.0292169	0.0568371	-0.514047	0.607219	0.895585	0.895907	FALSE
ENSG00000198783.6	HGNC:28291	ZNF830	235.391	1.01292	0.0185208	0.036032	0.514009	0.607246	0.895585	1	FALSE
ENSG00000198908.12	HGNC:29353	BHLHB9	1032.15	0.983552	-0.0239267	0.046542	-0.514088	0.60719	0.895585	0.978816	FALSE
ENSG00000103351.13	HGNC:19009	CLUAP1	893.026	1.01676	0.0239783	0.046691	0.513552	0.607565	0.895598	1	FALSE
ENSG00000104973.19	HGNC:28845	MED25	622.236	0.983645	-0.0237909	0.0463267	-0.513547	0.607569	0.895598	0.87051	FALSE
ENSG00000108448.23	HGNC:32670	TRIM16L	107.69	0.964878	-0.0515816	0.100369	-0.513918	0.607309	0.895598	1	FALSE
ENSG00000155099.8	HGNC:25452	PIP4P2	734.249	0.985549	-0.021	0.0408723	-0.513796	0.607395	0.895598	0.871973	FALSE
ENSG00000179862.7	HGNC:18696	CITED4	87.7285	0.972985	-0.0395098	0.0769048	-0.51375	0.607427	0.895598	1	FALSE
ENSG00000204599.15	HGNC:10065	TRIM39	217.586	0.974658	-0.0370313	0.0720941	-0.513652	0.607495	0.895598	1	FALSE
ENSG00000132359.15	HGNC:29176	RAP1GAP2	3199.15	1.02154	0.0307512	0.059936	0.513067	0.607904	0.895878	0.808174	FALSE
ENSG00000139971.15	HGNC:19846	ARMH4	1377.65	1.02649	0.037726	0.0735223	0.513123	0.607865	0.895878	0.896294	FALSE
ENSG00000213337.9	HGNC:28640	ANKRD39	372.839	0.976969	-0.033616	0.0655217	-0.513052	0.607915	0.895878	1	FALSE
ENSG00000263412.2	HGNC:54812	NFE2L1-DT	32.2438	1.06035	0.0845364	0.164839	0.512841	0.608062	0.896018	1	FALSE
ENSG00000118473.23	HGNC:25412	SGIP1	5629.44	0.988732	-0.0163486	0.0319023	-0.512459	0.60833	0.896108	0.740686	FALSE
ENSG00000162302.13	HGNC:10433	RPS6KA4	493.754	1.02225	0.0317424	0.0619419	0.512454	0.608333	0.896108	1	FALSE
ENSG00000172638.13	HGNC:3219	EFEMP2	185.904	0.97489	-0.0366884	0.0715838	-0.512524	0.608285	0.896108	0.867883	FALSE
ENSG00000261770.1	NA	ENSG00000261770	129.998	0.968903	-0.0455758	0.0889303	-0.512488	0.608309	0.896108	1	FALSE
ENSG00000075234.17	HGNC:26082	TTC38	87.8648	1.04152	0.0586841	0.114545	0.512324	0.608424	0.896117	1	FALSE
ENSG00000118058.24	HGNC:7132	KMT2A	7744.87	1.013	0.0186333	0.0363773	0.512224	0.608495	0.896117	0.808174	FALSE
ENSG00000242686.4	HGNC:40438	PDE6B-AS1	50.7308	1.05118	0.0720121	0.140588	0.512222	0.608496	0.896117	1	FALSE
ENSG00000134910.14	HGNC:6172	STT3A	581.463	1.01898	0.0271293	0.0529798	0.512069	0.608602	0.896197	1	FALSE
ENSG00000228672.4	HGNC:41906	PROB1	71.0812	1.02837	0.040361	0.0788532	0.511849	0.608757	0.896347	1	FALSE
ENSG00000173227.14	HGNC:18381	SYT12	978.313	0.980148	-0.0289288	0.0565489	-0.511573	0.60895	0.896459	0.871665	FALSE
ENSG00000174238.16	HGNC:9001	PITPNA	2389.46	0.987973	-0.0174562	0.0341265	-0.511516	0.60899	0.896459	0.897044	FALSE
ENSG00000186732.14	HGNC:1306	MPPED1	1961.74	1.01398	0.0200226	0.0391379	0.51159	0.608938	0.896459	0.961754	FALSE
ENSG00000154096.14	HGNC:11801	THY1	7148.78	0.979937	-0.0292394	0.0571794	-0.511363	0.609097	0.89654	0.808174	FALSE
ENSG00000169857.9	HGNC:13509	AVEN	117.479	1.02012	0.0287449	0.0562297	0.511205	0.609207	0.896549	1	FALSE
ENSG00000262470.2	HGNC:44647	TVP23CP2	65.8488	0.96809	-0.0467876	0.0915218	-0.511218	0.609198	0.896549	1	FALSE
ENSG00000108506.13	HGNC:29241	INTS2	620.982	0.982155	-0.0259773	0.0508404	-0.510958	0.60938	0.896572	1	FALSE
ENSG00000236670.1	HGNC:19259	KRT18P5	65.4143	0.973159	-0.039252	0.0768063	-0.511051	0.609315	0.896572	1	FALSE
ENSG00000250933.1	HGNC:4144	GAPDHP66	56.9006	1.027	0.0384363	0.0752184	0.510996	0.609354	0.896572	1	FALSE
ENSG00000103264.18	HGNC:16510	FBXO31	1329.46	1.01921	0.0274562	0.0537604	0.510715	0.609551	0.896591	0.897332	FALSE
ENSG00000143630.10	HGNC:19183	HCN3	212.733	0.972456	-0.0402957	0.0789268	-0.510545	0.60967	0.896591	1	FALSE
ENSG00000153922.11	HGNC:1915	CHD1	1262.5	1.01506	0.021564	0.0422236	0.510711	0.609554	0.896591	0.897332	FALSE
ENSG00000161940.11	HGNC:1002	BCL6B	46.4952	1.05918	0.0829497	0.162475	0.510537	0.609675	0.896591	1	FALSE
ENSG00000172530.21	HGNC:13450	BANP	271.129	1.02249	0.0320876	0.0628573	0.510483	0.609713	0.896591	1	FALSE
ENSG00000216895.9	NA	ENSG00000216895	47.1448	0.955326	-0.0659349	0.12916	-0.510491	0.609708	0.896591	1	FALSE
ENSG00000248672.5	HGNC:38828	LY75-CD302	32.7961	1.18557	0.245583	0.481141	0.510417	0.609759	0.896591	1	FALSE
ENSG00000100372.15	HGNC:10987	SLC25A17	248.933	1.01872	0.0267572	0.0524382	0.51026	0.609869	0.896598	1	FALSE
ENSG00000177694.16	HGNC:23219	NAALADL2	152.608	0.96512	-0.0512202	0.100372	-0.510304	0.609839	0.896598	1	FALSE
ENSG00000159720.13	HGNC:13724	ATP6V0D1	1690.22	1.01295	0.0185623	0.0363937	0.510044	0.610021	0.896657	0.962158	FALSE
ENSG00000168564.6	HGNC:24325	CDKN2AIP	271.785	0.983932	-0.02337	0.0458254	-0.50998	0.610066	0.896657	1	FALSE
ENSG00000280077.1	NA	ENSG00000280077	195.507	0.977132	-0.033375	0.0654257	-0.51012	0.609967	0.896657	1	FALSE
ENSG00000108021.21	HGNC:23484	TASOR2	2067.47	1.01458	0.0208867	0.0409673	0.509839	0.610165	0.896725	0.919224	FALSE
ENSG00000227827.3	HGNC:30066	PKD1P2	300.068	0.85855	-0.220025	0.431702	-0.50967	0.610283	0.896768	1	FALSE
ENSG00000274070.2	HGNC:37073	CASTOR2	3742.79	1.01706	0.0244009	0.047878	0.509648	0.610298	0.896768	0.80873	FALSE
ENSG00000100330.16	HGNC:7451	MTMR3	1491.24	0.983928	-0.0233758	0.0459279	-0.508968	0.610775	0.896772	0.898611	FALSE
ENSG00000122085.17	HGNC:28785	MTERF4	754.204	0.987368	-0.0183407	0.0360042	-0.509405	0.610469	0.896772	1	FALSE
ENSG00000129657.16	HGNC:10698	SEC14L1	2956.14	1.02103	0.0300296	0.0589574	0.509344	0.610511	0.896772	0.70915	FALSE
ENSG00000135047.16	HGNC:2537	CTSL	582.334	0.983055	-0.0246558	0.0484272	-0.509132	0.61066	0.896772	1	FALSE
ENSG00000138400.13	HGNC:17836	MDH1B	117.129	0.966971	-0.0484552	0.0951939	-0.509015	0.610741	0.896772	1	FALSE
ENSG00000141456.16	HGNC:30134	PELP1	1176.47	0.978138	-0.0318897	0.0625952	-0.50946	0.61043	0.896772	0.919224	FALSE
ENSG00000144355.15	HGNC:2914	DLX1	207.561	1.03003	0.042689	0.0839057	0.508773	0.610911	0.896772	1	FALSE
ENSG00000160404.18	HGNC:11996	TOR2A	104.376	0.975907	-0.0351841	0.0691718	-0.508648	0.610999	0.896772	1	FALSE
ENSG00000163683.12	HGNC:27321	SMIM14	1542.9	1.01438	0.0206036	0.0404911	0.508843	0.610862	0.896772	0.898636	FALSE
ENSG00000168175.15	HGNC:19840	MAPK1IP1L	1359.58	0.98329	-0.0243114	0.0477301	-0.509352	0.610506	0.896772	0.919224	FALSE
ENSG00000180263.14	HGNC:21740	FGD6	1104.25	1.01719	0.024593	0.0483616	0.508524	0.611086	0.896772	0.898828	FALSE
ENSG00000185262.9	HGNC:28438	UBALD2	205.699	0.976087	-0.0349182	0.0686157	-0.508895	0.610826	0.896772	1	FALSE
ENSG00000187699.10	HGNC:28191	C2orf88	187.674	1.0384	0.0543648	0.106864	0.508728	0.610943	0.896772	0.869772	FALSE
ENSG00000204619.8	HGNC:9285	PPP1R11	805.119	0.9895	-0.0152287	0.0299441	-0.508571	0.611053	0.896772	0.873918	FALSE
ENSG00000274012.1	HGNC:23134	RN7SL2	418843	0.872376	-0.196977	0.387031	-0.508945	0.610791	0.896772	0.741462	TRUE
ENSG00000105619.14	HGNC:13630	TFPT	328.47	1.01871	0.0267397	0.0526023	0.508338	0.611216	0.89681	1	FALSE
ENSG00000114631.11	HGNC:17936	PODXL2	1243.4	1.0144	0.0206274	0.0405748	0.508378	0.611188	0.89681	0.919562	FALSE
ENSG00000152601.18	HGNC:6923	MBNL1	2845.24	0.982406	-0.0256083	0.0503844	-0.508259	0.611272	0.896815	0.808767	FALSE
ENSG00000111863.13	HGNC:21214	ADTRP	95.3469	0.959816	-0.0591695	0.116527	-0.507775	0.611611	0.897133	1	FALSE
ENSG00000125977.7	HGNC:3266	EIF2S2	1184.7	1.0115	0.0164989	0.0324966	0.507713	0.611654	0.897133	0.980024	FALSE
ENSG00000198677.12	HGNC:23639	TTC37	2995.95	0.986367	-0.0198035	0.0389996	-0.507788	0.611602	0.897133	0.709852	FALSE
ENSG00000274020.4	HGNC:49454	LINC01138	226.152	1.01865	0.0266527	0.0525019	0.507651	0.611698	0.897133	1	FALSE
ENSG00000204136.12	HGNC:4253	GGTA1	117.42	1.03083	0.0438131	0.0863262	0.507529	0.611783	0.897181	1	FALSE
ENSG00000116213.16	HGNC:12759	WRAP73	211.441	0.976942	-0.0336553	0.0663728	-0.507065	0.61211	0.897284	1	FALSE
ENSG00000117758.14	HGNC:11430	STX12	2123.53	0.983215	-0.0244217	0.0481384	-0.507322	0.611929	0.897284	0.920222	FALSE
ENSG00000135929.9	HGNC:2605	CYP27A1	259.981	0.982	-0.0262054	0.0516814	-0.507057	0.612115	0.897284	1	FALSE
ENSG00000160284.15	HGNC:1298	SPATC1L	153.314	1.04409	0.0622511	0.122756	0.507114	0.612075	0.897284	1	FALSE
ENSG00000256124.6	HGNC:16752	LINC01152	34.8439	0.964002	-0.0528922	0.104303	-0.507103	0.612082	0.897284	1	FALSE
ENSG00000087157.19	HGNC:30029	PGS1	515.192	1.01656	0.0236933	0.0467568	0.506734	0.612341	0.897329	0.918718	FALSE
ENSG00000105722.10	HGNC:3444	ERF	371.41	0.977032	-0.033522	0.0661751	-0.506565	0.61246	0.897329	1	FALSE
ENSG00000109381.21	HGNC:3317	ELF2	910.161	0.985738	-0.0207238	0.0408902	-0.506816	0.612284	0.897329	0.873769	FALSE
ENSG00000149564.12	HGNC:17474	ESAM	177.816	0.973479	-0.0387788	0.0765203	-0.506778	0.612311	0.897329	1	FALSE
ENSG00000165895.19	HGNC:26545	ARHGAP42	373.496	1.03062	0.0435185	0.0859108	0.506554	0.612468	0.897329	1	FALSE
ENSG00000166225.9	HGNC:16971	FRS2	1472.43	1.01889	0.0270045	0.0533169	0.50649	0.612513	0.897329	0.980398	FALSE
ENSG00000232104.4	HGNC:51197	RFX3-DT	81.1588	0.968335	-0.046422	0.0916517	-0.506504	0.612503	0.897329	1	FALSE
ENSG00000282393.1	NA	ENSG00000282393	107.986	0.979773	-0.0294813	0.058222	-0.506359	0.612605	0.897387	1	FALSE
ENSG00000167004.14	HGNC:4606	PDIA3	1760.3	1.01138	0.0163235	0.0322418	0.506284	0.612658	0.897388	0.719994	FALSE
ENSG00000001497.18	HGNC:25726	LAS1L	1057.15	0.982479	-0.0255009	0.0503803	-0.506169	0.612738	0.89743	0.92052	FALSE
ENSG00000154478.4	HGNC:4481	GPR26	1281.78	1.03609	0.051144	0.101113	0.50581	0.61299	0.897721	0.875532	FALSE
ENSG00000049167.16	HGNC:3439	ERCC8	703.807	1.01148	0.0164717	0.0325749	0.505655	0.613099	0.897728	0.899432	FALSE
ENSG00000175727.14	HGNC:17055	MLXIP	1025.16	1.01689	0.0241657	0.0477901	0.505664	0.613092	0.897728	0.875573	FALSE
ENSG00000254726.3	HGNC:33482	MEX3A	44.8198	1.04181	0.0590876	0.116894	0.505482	0.61322	0.897829	1	FALSE
ENSG00000108961.14	HGNC:17679	RANGRF	91.7183	0.969944	-0.0440261	0.0872205	-0.504768	0.613721	0.897949	1	FALSE
ENSG00000118804.9	HGNC:24854	STBD1	151.776	0.97406	-0.037917	0.0751136	-0.504795	0.613703	0.897949	1	FALSE
ENSG00000121680.16	HGNC:8857	PEX16	219.52	1.02851	0.0405599	0.0803216	0.504969	0.61358	0.897949	1	FALSE
ENSG00000138794.10	HGNC:1507	CASP6	35.3996	1.04928	0.0693979	0.137483	0.504773	0.613718	0.897949	1	FALSE
ENSG00000187243.17	HGNC:22880	MAGED4B	407.401	1.03735	0.0529068	0.104733	0.505161	0.613446	0.897949	1	FALSE
ENSG00000223804.5	NA	ENSG00000223804	35.0208	0.930428	-0.104033	0.205936	-0.505172	0.613438	0.897949	1	FALSE
ENSG00000235217.6	HGNC:16256	TSPY26P	278.103	0.982987	-0.0247561	0.0490365	-0.504851	0.613663	0.897949	1	FALSE
ENSG00000261324.2	NA	ENSG00000261324	113.981	0.978556	-0.0312741	0.0619398	-0.504911	0.613621	0.897949	1	FALSE
ENSG00000078140.14	HGNC:4914	UBE2K	3436.08	0.987216	-0.0185627	0.0367807	-0.504686	0.613779	0.897957	0.737669	FALSE
ENSG00000065054.14	HGNC:11076	SLC9A3R2	482.084	1.02043	0.0291838	0.0578558	0.504422	0.613965	0.898066	0.874627	FALSE
ENSG00000092020.11	HGNC:17485	PPP2R3C	413.464	1.01656	0.0236978	0.0470476	0.503698	0.614474	0.898066	1	FALSE
ENSG00000103544.16	HGNC:24641	VPS35L	1473.5	1.01043	0.0149634	0.0296868	0.50404	0.614233	0.898066	0.92142	FALSE
ENSG00000103995.14	HGNC:29298	CEP152	180.173	1.05338	0.0750255	0.148956	0.503677	0.614488	0.898066	1	FALSE
ENSG00000119125.17	HGNC:4212	GDA	5497.09	0.983515	-0.0239813	0.0476188	-0.50361	0.614535	0.898066	0.809566	FALSE
ENSG00000154065.17	HGNC:27110	ANKRD29	387.12	0.97957	-0.0297798	0.0590488	-0.504325	0.614033	0.898066	1	FALSE
ENSG00000160294.11	HGNC:6946	MCM3AP	1920.04	1.01674	0.0239497	0.0475485	0.50369	0.614479	0.898066	0.921571	FALSE
ENSG00000172548.15	HGNC:28018	NIPAL4	61.819	0.95635	-0.0643892	0.127845	-0.503652	0.614506	0.898066	1	FALSE
ENSG00000175611.13	HGNC:27858	LINC00476	232.901	0.978381	-0.0315315	0.0625443	-0.504146	0.614159	0.898066	1	FALSE
ENSG00000183401.12	HGNC:26996	CCDC159	188.704	0.980233	-0.0288034	0.057112	-0.504331	0.614029	0.898066	1	FALSE
ENSG00000196866.3	HGNC:4729	H2AC7	59.7915	1.03141	0.0446195	0.0885378	0.50396	0.614289	0.898066	1	FALSE
ENSG00000246100.5	HGNC:27444	LINC00900	78.1063	1.04395	0.0620515	0.123163	0.503815	0.614392	0.898066	1	FALSE
ENSG00000267228.7	NA	ENSG00000267228	82.0215	1.16087	0.215208	0.427178	0.503789	0.614409	0.898066	1	FALSE
ENSG00000100319.13	HGNC:28046	ZMAT5	106.851	0.982307	-0.0257536	0.0511706	-0.50329	0.61476	0.898214	1	FALSE
ENSG00000115694.15	HGNC:11404	STK25	1505.13	1.01334	0.0191181	0.0379898	0.503242	0.614794	0.898214	0.981693	FALSE
ENSG00000166455.14	HGNC:26525	C16orf46	60.2564	1.04006	0.0566612	0.112576	0.503317	0.614742	0.898214	1	FALSE
ENSG00000119787.14	HGNC:24047	ATL2	1267.09	0.984945	-0.0218845	0.0435123	-0.502949	0.615	0.898423	0.921688	FALSE
ENSG00000225877.2	HGNC:52550	PSG8-AS1	43.9329	1.04513	0.0636772	0.126623	0.50289	0.615042	0.898423	1	FALSE
ENSG00000081087.15	HGNC:21652	OSTM1	749.514	0.974806	-0.0368123	0.0732534	-0.502534	0.615292	0.89866	0.877099	FALSE
ENSG00000105677.12	HGNC:30414	TMEM147	199.756	0.983436	-0.0240973	0.0479751	-0.502287	0.615466	0.89866	1	FALSE
ENSG00000124226.11	HGNC:13094	RNF114	648.803	1.01265	0.0181385	0.036105	0.502382	0.615399	0.89866	1	FALSE
ENSG00000165629.20	HGNC:833	ATP5F1C	1391.34	0.986137	-0.0201403	0.0400915	-0.502358	0.615416	0.89866	0.897071	FALSE
ENSG00000186787.10	HGNC:33147	SPIN2B	121.977	1.02138	0.0305163	0.060736	0.502441	0.615358	0.89866	1	FALSE
ENSG00000156697.13	HGNC:10665	UTP14A	261.131	1.01738	0.024854	0.0494979	0.502121	0.615582	0.898753	1	FALSE
ENSG00000145244.12	HGNC:19012	CORIN	36.2673	1.06286	0.0879464	0.175233	0.501883	0.61575	0.898844	1	FALSE
ENSG00000160963.14	HGNC:18038	COL26A1	622.725	1.01881	0.0268883	0.0535737	0.501895	0.615742	0.898844	0.876212	FALSE
ENSG00000119048.9	HGNC:12473	UBE2B	1118.9	0.981879	-0.0263821	0.0525834	-0.50172	0.615864	0.898935	0.982184	FALSE
ENSG00000164187.7	HGNC:25287	LMBRD2	4711.92	1.02029	0.0289759	0.0577617	0.501646	0.615917	0.898935	0.71231	FALSE
ENSG00000173905.9	HGNC:15448	GOLIM4	1384.28	0.979387	-0.0300494	0.0599247	-0.501452	0.616053	0.898983	0.922697	FALSE
ENSG00000185015.8	HGNC:14914	CA13	182.781	1.02259	0.0322294	0.0642725	0.50145	0.616055	0.898983	1	FALSE
ENSG00000119285.11	HGNC:25517	HEATR1	915.859	0.977219	-0.0332463	0.0663152	-0.501338	0.616133	0.899021	0.877099	FALSE
ENSG00000111237.19	HGNC:14340	VPS29	777.681	0.988389	-0.0168493	0.0336558	-0.500636	0.616627	0.899077	0.95209	FALSE
ENSG00000118705.17	HGNC:10382	RPN2	827.736	1.01052	0.0150971	0.030161	0.500548	0.616689	0.899077	0.902344	FALSE
ENSG00000152782.18	HGNC:8598	PANK1	346.266	0.978969	-0.0306656	0.0612103	-0.500986	0.616381	0.899077	1	FALSE
ENSG00000155827.12	HGNC:10062	RNF20	1204.38	1.01809	0.02586	0.0516643	0.500539	0.616696	0.899077	0.87746	FALSE
ENSG00000158050.5	HGNC:3068	DUSP2	91.6072	0.964041	-0.052834	0.105534	-0.500635	0.616628	0.899077	1	FALSE
ENSG00000169375.16	HGNC:19353	SIN3A	1215.57	0.985845	-0.0205669	0.0410572	-0.500934	0.616418	0.899077	0.982775	FALSE
ENSG00000170270.5	HGNC:20356	GON7	89.2416	0.977968	-0.0321404	0.0642096	-0.500555	0.616684	0.899077	1	FALSE
ENSG00000188803.15	HGNC:34491	SHISA6	511.981	1.02941	0.0418176	0.0835139	0.500726	0.616564	0.899077	1	FALSE
ENSG00000223599.1	NA	ENSG00000223599	71.6669	1.02407	0.0343124	0.0685132	0.500815	0.616501	0.899077	1	FALSE
ENSG00000277687.1	NA	ENSG00000277687	46.0963	0.962522	-0.0551079	0.110073	-0.500648	0.616619	0.899077	1	FALSE
ENSG00000042429.12	HGNC:2375	MED17	523.596	0.981416	-0.0270633	0.054083	-0.500403	0.616791	0.89914	1	FALSE
ENSG00000131697.18	HGNC:19104	NPHP4	734.462	1.01652	0.0236318	0.0472435	0.500213	0.616925	0.899182	0.902344	FALSE
ENSG00000278932.5	NA	ENSG00000278932	83.1372	1.05884	0.0824889	0.164891	0.500264	0.616889	0.899182	1	FALSE
ENSG00000143575.15	HGNC:16915	HAX1	501.926	0.988004	-0.0174112	0.034834	-0.499835	0.617191	0.89934	0.877099	FALSE
ENSG00000164796.18	HGNC:19291	CSMD3	3668.92	1.01446	0.0207073	0.0414202	0.499931	0.617123	0.89934	0.742784	FALSE
ENSG00000168591.16	HGNC:28459	TMUB2	417.454	1.01282	0.0183821	0.0367762	0.499837	0.61719	0.89934	1	FALSE
ENSG00000276234.5	HGNC:11531	TADA2A	617.291	1.01682	0.0240651	0.048165	0.499638	0.61733	0.899466	0.92142	FALSE
ENSG00000079337.16	HGNC:16629	RAPGEF3	1169.17	0.976475	-0.0343453	0.0687618	-0.499483	0.617439	0.899549	0.923398	FALSE
ENSG00000144736.14	HGNC:25543	SHQ1	247.849	1.04103	0.0580109	0.116196	0.499251	0.617603	0.899711	1	FALSE
ENSG00000007392.17	HGNC:6723	LUC7L	1388.55	1.01217	0.017456	0.0349768	0.499073	0.617728	0.899817	0.898892	FALSE
ENSG00000130560.9	HGNC:30221	UBAC1	564.144	1.01412	0.0202253	0.0405556	0.498706	0.617987	0.899894	1	FALSE
ENSG00000166289.6	HGNC:20764	PLEKHF1	43.841	1.03626	0.0513876	0.10305	0.498668	0.618014	0.899894	1	FALSE
ENSG00000169359.16	HGNC:95	SLC33A1	729.837	0.985418	-0.0211929	0.0425213	-0.498406	0.618198	0.899894	0.877099	FALSE
ENSG00000170043.12	HGNC:19894	TRAPPC1	391.894	0.988495	-0.0166947	0.0334907	-0.498487	0.618141	0.899894	1	FALSE
ENSG00000175573.7	HGNC:28801	C11orf68	507.113	0.983772	-0.0236045	0.0473204	-0.498824	0.617904	0.899894	1	FALSE
ENSG00000185963.14	HGNC:17208	BICD2	1368.95	1.01399	0.0200477	0.0402241	0.498401	0.618202	0.899894	0.903495	FALSE
ENSG00000204344.16	HGNC:11398	STK19	203.067	1.01592	0.022792	0.0456982	0.49875	0.617956	0.899894	0.873802	FALSE
ENSG00000206053.13	HGNC:14137	JPT2	206.086	1.02968	0.0422029	0.0846722	0.498427	0.618183	0.899894	1	FALSE
ENSG00000183889.12	NA	ENSG00000183889	3140.61	0.979754	-0.0295085	0.0592324	-0.498181	0.618356	0.900043	0.712736	FALSE
ENSG00000108010.12	HGNC:15987	GLRX3	568.998	1.01683	0.0240821	0.0483559	0.498018	0.618471	0.900134	1	FALSE
ENSG00000100968.14	HGNC:7778	NFATC4	161.232	0.951094	-0.0723403	0.145485	-0.497236	0.619022	0.900282	1	FALSE
ENSG00000113194.13	HGNC:24666	FAF2	932.233	0.984502	-0.0225341	0.0452815	-0.497644	0.618735	0.900282	1	FALSE
ENSG00000126261.13	HGNC:30661	UBA2	1675.15	1.01624	0.0232428	0.0467385	0.497295	0.618981	0.900282	0.721717	FALSE
ENSG00000144724.20	HGNC:9671	PTPRG	2775.46	1.01032	0.0148191	0.0297842	0.49755	0.618802	0.900282	0.811715	FALSE
ENSG00000151617.17	HGNC:3179	EDNRA	93.0882	1.03438	0.0487704	0.0980741	0.497281	0.618991	0.900282	1	FALSE
ENSG00000171928.14	HGNC:20399	TVP23B	311.117	0.979672	-0.0296298	0.0595541	-0.497528	0.618817	0.900282	1	FALSE
ENSG00000177425.11	HGNC:8614	PAWR	268.454	1.03759	0.0532373	0.106952	0.49777	0.618646	0.900282	1	FALSE
ENSG00000205707.11	HGNC:27052	ETFRF1	424.068	0.985606	-0.0209172	0.0420761	-0.497129	0.619098	0.900282	1	FALSE
ENSG00000264324.1	NA	ENSG00000264324	33.8221	1.06984	0.0973985	0.195911	0.497157	0.619078	0.900282	1	FALSE
ENSG00000268496.1	NA	ENSG00000268496	41.7399	0.960248	-0.0585209	0.117644	-0.497441	0.618878	0.900282	1	FALSE
ENSG00000113212.7	HGNC:8692	PCDHB7	128.381	0.973909	-0.0381408	0.0768461	-0.496327	0.619663	0.900419	1	FALSE
ENSG00000138964.17	HGNC:14654	PARVG	66.7064	0.955826	-0.0651801	0.131209	-0.496768	0.619353	0.900419	1	FALSE
ENSG00000140563.16	HGNC:25636	MCTP2	129.063	1.04527	0.0638725	0.128685	0.496346	0.61965	0.900419	1	FALSE
ENSG00000142867.14	HGNC:989	BCL10	200.52	1.02232	0.0318404	0.0641481	0.496358	0.619642	0.900419	1	FALSE
ENSG00000166265.13	HGNC:16274	CYYR1	102.782	0.965755	-0.0502706	0.101255	-0.496477	0.619558	0.900419	1	FALSE
ENSG00000171241.9	HGNC:29547	SHCBP1	44.17	0.947301	-0.0781054	0.157367	-0.496325	0.619665	0.900419	1	FALSE
ENSG00000179922.6	HGNC:33111	ZNF784	40.7687	0.965744	-0.050288	0.101271	-0.496567	0.619495	0.900419	1	FALSE
ENSG00000220201.7	HGNC:37245	ZGLP1	66.2373	0.967488	-0.0476841	0.096008	-0.496668	0.619423	0.900419	1	FALSE
ENSG00000257950.3	HGNC:49191	P2RX5-TAX1BP3	61.4046	0.96854	-0.0461161	0.0928553	-0.496645	0.619439	0.900419	1	FALSE
ENSG00000234473.1	HGNC:44942	ZNF101P2	43.5914	0.967252	-0.0480364	0.0968037	-0.496225	0.619736	0.900445	1	FALSE
ENSG00000115816.15	HGNC:24218	CEBPZ	800.772	1.02078	0.0296726	0.0598114	0.496103	0.619822	0.900493	0.878302	FALSE
ENSG00000198146.4	HGNC:26061	ZNF770	2262.34	1.01181	0.0169372	0.0341762	0.495585	0.620187	0.900948	0.81191	FALSE
ENSG00000100997.20	HGNC:15868	ABHD12	1344.36	1.01336	0.0191435	0.0386924	0.49476	0.620769	0.900956	0.925005	FALSE
ENSG00000104312.8	HGNC:10020	RIPK2	187.809	1.0232	0.0330943	0.0668901	0.494756	0.620772	0.900956	1	FALSE
ENSG00000134020.8	HGNC:28319	PEBP4	37.9279	1.05081	0.0715069	0.144477	0.494934	0.620646	0.900956	1	FALSE
ENSG00000158882.15	HGNC:25756	TOMM40L	436.04	0.984147	-0.0230541	0.0466147	-0.494567	0.620906	0.900956	1	FALSE
ENSG00000166963.13	HGNC:6835	MAP1A	47434.7	0.987429	-0.0182512	0.0368629	-0.495109	0.620523	0.900956	0.81191	FALSE
ENSG00000178971.16	HGNC:26169	CTC1	600.967	1.01967	0.0281002	0.05683	0.494461	0.620981	0.900956	0.905471	FALSE
ENSG00000186675.7	HGNC:24935	MAGEE2	68.5838	1.0292	0.0415283	0.0839124	0.4949	0.620671	0.900956	1	FALSE
ENSG00000217555.13	HGNC:13253	CKLF	52.7869	0.969108	-0.045271	0.0915439	-0.494528	0.620933	0.900956	1	FALSE
ENSG00000249850.1	HGNC:33400	KRT18P31	80.2131	0.976138	-0.0348437	0.0704241	-0.494769	0.620763	0.900956	1	FALSE
ENSG00000250571.7	HGNC:4320	GLI4	153.327	0.974945	-0.0366076	0.0739642	-0.494937	0.620645	0.900956	1	FALSE
ENSG00000254187.1	NA	ENSG00000254187	45.6003	1.03782	0.0535604	0.108287	0.494615	0.620872	0.900956	1	FALSE
ENSG00000255529.9	HGNC:14862	POLR2M	1040.01	0.966431	-0.0492614	0.0994485	-0.495346	0.620356	0.900956	0.88025	FALSE
ENSG00000260862.1	NA	ENSG00000260862	46.3066	1.03327	0.0472228	0.0953872	0.495064	0.620555	0.900956	1	FALSE
ENSG00000283294.1	NA	ENSG00000283294	200.439	0.972146	-0.0407558	0.0823004	-0.495208	0.620454	0.900956	1	FALSE
ENSG00000287925.1	NA	ENSG00000287925	74.464	1.02735	0.0389237	0.0786564	0.494858	0.620701	0.900956	1	FALSE
ENSG00000143398.20	HGNC:8994	PIP5K1A	966.003	1.01873	0.0267771	0.0542033	0.494014	0.621297	0.900985	0.880536	FALSE
ENSG00000170854.18	HGNC:19441	RIOX2	538.012	1.01656	0.0236999	0.047984	0.493912	0.621368	0.900985	0.923398	FALSE
ENSG00000173171.15	HGNC:7504	MTX1	153.807	1.02257	0.0321966	0.0651733	0.494014	0.621296	0.900985	1	FALSE
ENSG00000204569.10	HGNC:9284	PPP1R10	1068.34	1.01783	0.0254919	0.0516123	0.493911	0.621369	0.900985	0.925005	FALSE
ENSG00000204899.6	HGNC:33830	MZT1	675.725	0.983837	-0.023509	0.0475787	-0.494108	0.62123	0.900985	1	FALSE
ENSG00000261420.1	HGNC:55366	MPC1-DT	34.008	0.951772	-0.0713123	0.144274	-0.494282	0.621107	0.900985	1	FALSE
ENSG00000288765.1	NA	ENSG00000288765	220.541	1.02498	0.0356019	0.0720175	0.49435	0.621059	0.900985	1	FALSE
ENSG00000288815.1	NA	ENSG00000288815	35.9929	0.971392	-0.0418746	0.084796	-0.493827	0.621428	0.900995	1	FALSE
ENSG00000164675.11	HGNC:21995	IQUB	158.128	0.980931	-0.0277759	0.056276	-0.493565	0.621613	0.901111	1	FALSE
ENSG00000196456.13	HGNC:28501	ZNF775	124.24	0.975258	-0.0361436	0.0732235	-0.493606	0.621584	0.901111	1	FALSE
ENSG00000089091.16	HGNC:15858	DZANK1	239.597	1.01441	0.0206458	0.0418477	0.493357	0.62176	0.901247	1	FALSE
ENSG00000011566.15	HGNC:6865	MAP4K3	1844.17	1.01606	0.0229894	0.0466224	0.493098	0.621943	0.901284	0.812044	FALSE
ENSG00000040199.18	HGNC:29149	PHLPP2	2011.26	1.01442	0.0206579	0.0419007	0.49302	0.621998	0.901284	0.968646	FALSE
ENSG00000078967.13	HGNC:21647	UBE2D4	535.962	0.984487	-0.022556	0.0457572	-0.492949	0.622048	0.901284	0.905951	FALSE
ENSG00000160703.16	HGNC:29890	NLRX1	125.883	0.97391	-0.0381392	0.0773256	-0.493229	0.621851	0.901284	1	FALSE
ENSG00000277258.5	HGNC:12929	PCGF2	284.634	1.02904	0.0412928	0.0837482	0.493059	0.621971	0.901284	1	FALSE
ENSG00000022277.13	HGNC:15890	RTF2	1020.44	0.987965	-0.0174681	0.0354811	-0.492322	0.622491	0.901681	0.902344	FALSE
ENSG00000087589.17	HGNC:15878	CASS4	38.5918	0.952812	-0.0697365	0.141736	-0.492018	0.622707	0.901681	1	FALSE
ENSG00000111196.10	HGNC:25504	MAGOHB	219.76	0.981446	-0.0270197	0.0549279	-0.491913	0.622781	0.901681	1	FALSE
ENSG00000140612.14	HGNC:17718	SEC11A	309.962	0.984595	-0.0223973	0.0454984	-0.492266	0.622531	0.901681	1	FALSE
ENSG00000167258.15	HGNC:24224	CDK12	1699.22	0.989078	-0.0158431	0.0321745	-0.492412	0.622428	0.901681	0.925092	FALSE
ENSG00000169032.11	HGNC:6840	MAP2K1	2634.49	0.986452	-0.0196787	0.0399887	-0.492107	0.622644	0.901681	0.906664	FALSE
ENSG00000174498.14	HGNC:9700	IGDCC3	85.2552	0.963806	-0.0531859	0.108076	-0.492116	0.622637	0.901681	1	FALSE
ENSG00000274333.4	NA	ENSG00000274333	231.26	1.09632	0.13267	0.269618	0.492066	0.622672	0.901681	1	FALSE
ENSG00000287862.1	NA	ENSG00000287862	50.1033	1.03506	0.0497211	0.101081	0.491892	0.622796	0.901681	1	FALSE
ENSG00000087884.15	HGNC:30205	AAMDC	46.907	1.02772	0.0394455	0.0803234	0.491084	0.623367	0.901701	1	FALSE
ENSG00000100276.10	HGNC:16954	RASL10A	295.629	1.02133	0.0304516	0.062017	0.491021	0.623412	0.901701	1	FALSE
ENSG00000111737.12	HGNC:9774	RAB35	609.789	0.983378	-0.0241819	0.0492568	-0.490936	0.623472	0.901701	0.925005	FALSE
ENSG00000125170.11	HGNC:19868	DOK4	277.214	1.0218	0.0311068	0.0633398	0.491109	0.623349	0.901701	1	FALSE
ENSG00000145220.14	HGNC:26021	LYAR	89.8201	0.973911	-0.0381385	0.0776902	-0.490905	0.623494	0.901701	1	FALSE
ENSG00000147044.23	HGNC:1497	CASK	1635.44	0.978707	-0.0310505	0.0631749	-0.491501	0.623072	0.901701	0.925266	FALSE
ENSG00000148841.17	HGNC:29370	ITPRIP	99.5647	1.03275	0.0464956	0.0946685	0.491141	0.623327	0.901701	1	FALSE
ENSG00000151743.11	HGNC:27281	AMN1	618.478	0.981434	-0.0270365	0.0550697	-0.49095	0.623462	0.901701	1	FALSE
ENSG00000174177.13	HGNC:28005	CTU2	160.909	0.978894	-0.0307749	0.0626728	-0.49104	0.623398	0.901701	0.877099	FALSE
ENSG00000182103.5	HGNC:28512	FAM181B	293.848	1.0261	0.0371659	0.0756683	0.491169	0.623307	0.901701	1	FALSE
ENSG00000184428.13	HGNC:29787	TOP1MT	193.278	1.02057	0.0293707	0.0597891	0.491239	0.623258	0.901701	1	FALSE
ENSG00000258636.2	HGNC:55444	LRFN5-DT	204.879	0.96782	-0.0471887	0.0960511	-0.491288	0.623223	0.901701	1	FALSE
ENSG00000260923.7	HGNC:53055	LINC02193	60.2296	1.04145	0.0585871	0.119197	0.491517	0.623061	0.901701	1	FALSE
ENSG00000228436.4	HGNC:55793	RRAGC-DT	46.2137	1.03103	0.0440867	0.0898308	0.490775	0.623586	0.901758	1	FALSE
ENSG00000038274.18	HGNC:6905	MAT2B	1146.63	0.986694	-0.0193254	0.0394578	-0.489773	0.624294	0.901809	0.908052	FALSE
ENSG00000093100.13	NA	ENSG00000093100	142.892	1.03743	0.0530197	0.108148	0.490251	0.623957	0.901809	1	FALSE
ENSG00000099810.21	HGNC:7413	MTAP	498.487	0.970709	-0.0428898	0.0875999	-0.48961	0.62441	0.901809	0.925005	FALSE
ENSG00000104450.13	HGNC:11212	SPAG1	214.164	1.02143	0.0305946	0.0624316	0.49005	0.624099	0.901809	1	FALSE
ENSG00000105258.9	HGNC:9196	POLR2I	254.549	1.02424	0.0345503	0.0705372	0.489817	0.624264	0.901809	1	FALSE
ENSG00000116675.16	HGNC:15469	DNAJC6	10981.8	0.983471	-0.0240459	0.0491062	-0.489672	0.624366	0.901809	0.741215	FALSE
ENSG00000122390.19	HGNC:25875	NAA60	593.665	1.01986	0.0283711	0.0579085	0.489929	0.624184	0.901809	0.880733	FALSE
ENSG00000124493.14	HGNC:4596	GRM4	238.24	1.03003	0.0426822	0.0871017	0.490027	0.624115	0.901809	1	FALSE
ENSG00000156976.17	HGNC:3284	EIF4A2	11535.3	1.01238	0.0177559	0.036211	0.490346	0.623889	0.901809	0.812332	FALSE
ENSG00000175416.16	HGNC:2091	CLTB	1175.59	1.01723	0.0246454	0.0503268	0.489707	0.624341	0.901809	0.903245	FALSE
ENSG00000176444.19	HGNC:2069	CLK2	409.56	0.985377	-0.0212529	0.0433538	-0.490219	0.623979	0.901809	1	FALSE
ENSG00000183287.15	HGNC:29426	CCBE1	130.392	1.0526	0.0739531	0.150746	0.490579	0.623724	0.901809	1	FALSE
ENSG00000198853.12	HGNC:23625	RUSC2	3436.5	0.986616	-0.0194393	0.0396365	-0.49044	0.623823	0.901809	0.722066	FALSE
ENSG00000214013.10	HGNC:4139	GANC	427.295	0.977336	-0.0330741	0.0674771	-0.490154	0.624025	0.901809	1	FALSE
ENSG00000279693.1	NA	ENSG00000279693	60.8326	0.978271	-0.0316938	0.0647175	-0.489726	0.624328	0.901809	1	FALSE
ENSG00000101966.13	HGNC:592	XIAP	2129.11	0.982861	-0.0249405	0.0509718	-0.489299	0.62463	0.901913	0.908052	FALSE
ENSG00000143418.20	HGNC:14076	CERS2	634.242	1.01541	0.0220677	0.0450993	0.489312	0.624621	0.901913	0.907766	FALSE
ENSG00000286671.1	NA	ENSG00000286671	38.382	0.972868	-0.0396835	0.0811052	-0.489284	0.62464	0.901913	1	FALSE
ENSG00000137337.16	HGNC:21163	MDC1	825.793	1.0211	0.0301274	0.0616109	0.488995	0.624845	0.902102	0.956604	FALSE
ENSG00000165119.21	HGNC:5044	HNRNPK	4927.24	1.00892	0.0128156	0.0262112	0.488938	0.624885	0.902102	0.71503	FALSE
ENSG00000278266.1	NA	ENSG00000278266	40.5678	1.02973	0.042265	0.0864532	0.488877	0.624929	0.902102	1	FALSE
ENSG00000176871.9	HGNC:19222	WSB2	3736.9	1.01445	0.0206999	0.0423605	0.488659	0.625083	0.902248	0.745716	FALSE
ENSG00000054983.17	HGNC:4115	GALC	865.657	0.98555	-0.020999	0.0431279	-0.486901	0.626328	0.902265	0.95697	FALSE
ENSG00000079805.19	HGNC:2974	DNM2	1616.2	0.984687	-0.0222627	0.0456498	-0.487684	0.625774	0.902265	0.908422	FALSE
ENSG00000100888.15	HGNC:20153	CHD8	2888.69	0.987923	-0.0175297	0.0360035	-0.48689	0.626336	0.902265	0.746024	FALSE
ENSG00000106609.16	HGNC:25476	TMEM248	1835.59	1.01139	0.016339	0.0334827	0.487985	0.62556	0.902265	0.926624	FALSE
ENSG00000107862.7	HGNC:4181	GBF1	2635.58	1.01579	0.0226023	0.0464236	0.486871	0.62635	0.902265	0.812333	FALSE
ENSG00000115461.5	HGNC:5474	IGFBP5	1785.28	1.02773	0.0394669	0.0808808	0.487964	0.625575	0.902265	0.812333	FALSE
ENSG00000122386.11	HGNC:12996	ZNF205	96.019	1.0212	0.0302616	0.0621254	0.487104	0.626184	0.902265	1	FALSE
ENSG00000127364.4	HGNC:14911	TAS2R4	263.722	1.02295	0.0327413	0.0672409	0.486926	0.626311	0.902265	1	FALSE
ENSG00000131848.10	HGNC:23710	ZSCAN5A	79.3038	0.972294	-0.040536	0.0830924	-0.487842	0.625662	0.902265	1	FALSE
ENSG00000141424.13	HGNC:18607	SLC39A6	1011.86	0.983303	-0.0242915	0.0497474	-0.488298	0.625339	0.902265	0.883068	FALSE
ENSG00000143847.16	HGNC:9248	PPFIA4	3131.29	0.980987	-0.0276934	0.0568949	-0.486747	0.626438	0.902265	0.715381	FALSE
ENSG00000144460.13	HGNC:29291	NYAP2	971.08	0.984773	-0.0221374	0.04536	-0.488038	0.625523	0.902265	0.908052	FALSE
ENSG00000158006.14	HGNC:8579	PAFAH2	130.418	0.947204	-0.0782528	0.160531	-0.487462	0.625931	0.902265	1	FALSE
ENSG00000170222.12	HGNC:30925	ADPRM	99.9428	0.979944	-0.0292295	0.0600462	-0.486783	0.626412	0.902265	1	FALSE
ENSG00000171451.15	HGNC:18144	DSEL	1191.4	1.01322	0.0189504	0.0388814	0.487391	0.625981	0.902265	0.883289	FALSE
ENSG00000171873.8	HGNC:280	ADRA1D	86.4877	1.04524	0.063834	0.130815	0.487973	0.625569	0.902265	1	FALSE
ENSG00000172840.7	HGNC:30263	PDP2	652.623	0.974241	-0.0376489	0.0773293	-0.486865	0.626354	0.902265	0.908421	FALSE
ENSG00000175854.15	HGNC:31412	SWI5	89.8436	1.01843	0.0263495	0.0539838	0.488101	0.625478	0.902265	1	FALSE
ENSG00000180817.12	HGNC:9226	PPA1	1633.08	1.01259	0.0180504	0.0370858	0.486721	0.626456	0.902265	0.722788	FALSE
ENSG00000197054.12	HGNC:27614	ZNF763	81.7662	1.04228	0.0597462	0.122747	0.486743	0.626441	0.902265	1	FALSE
ENSG00000197928.11	HGNC:28730	ZNF677	193.353	1.02234	0.0318761	0.0652653	0.488408	0.625261	0.902265	1	FALSE
ENSG00000214244.4	HGNC:42940	SETP21	52.3916	1.02949	0.0419258	0.0859536	0.487772	0.625711	0.902265	1	FALSE
ENSG00000226742.4	HGNC:37243	HSBP1L1	91.5398	1.02039	0.0291176	0.0598252	0.486711	0.626463	0.902265	1	FALSE
ENSG00000235597.3	HGNC:27165	LINC01102	195.153	1.02586	0.0368309	0.0755286	0.487641	0.625804	0.902265	1	FALSE
ENSG00000260232.4	HGNC:49130	PWRN4	34.5861	1.07046	0.0982355	0.201552	0.487396	0.625978	0.902265	1	FALSE
ENSG00000266900.1	NA	ENSG00000266900	53.4409	0.972968	-0.0395356	0.0810154	-0.488001	0.625549	0.902265	1	FALSE
ENSG00000128000.17	HGNC:33109	ZNF780B	1598.22	0.986012	-0.0203228	0.0417728	-0.486507	0.626607	0.902397	0.812333	FALSE
ENSG00000166224.17	HGNC:10817	SGPL1	789.719	1.01573	0.0225183	0.0462973	0.486384	0.626695	0.902447	0.883715	FALSE
ENSG00000167186.11	HGNC:2244	COQ7	410.551	0.985063	-0.0217121	0.0446631	-0.486131	0.626874	0.902608	1	FALSE
ENSG00000256274.1	HGNC:20642	TAS2R64P	67.7841	0.945002	-0.0816102	0.167895	-0.486077	0.626912	0.902608	1	FALSE
ENSG00000100225.18	HGNC:13586	FBXO7	1377.14	0.985459	-0.0211326	0.0434916	-0.4859	0.627038	0.902714	0.909492	FALSE
ENSG00000248334.6	HGNC:32360	WHAMMP2	268.867	1.01749	0.0250104	0.051486	0.485771	0.62713	0.90277	1	FALSE
ENSG00000273270.1	NA	ENSG00000273270	171.948	1.01734	0.0247961	0.051061	0.485618	0.627238	0.90285	1	FALSE
ENSG00000010295.20	HGNC:24970	IFFO1	658.81	0.988492	-0.0166983	0.0344515	-0.48469	0.627896	0.903021	0.926226	FALSE
ENSG00000067177.15	HGNC:8925	PHKA1	318.862	1.0239	0.0340735	0.070223	0.485218	0.627522	0.903021	1	FALSE
ENSG00000080224.18	HGNC:19296	EPHA6	2941.5	1.02072	0.0295829	0.061044	0.484617	0.627948	0.903021	0.812333	FALSE
ENSG00000089486.17	HGNC:13234	CDIP1	1845.8	1.01196	0.0171576	0.0353917	0.484793	0.627823	0.903021	0.723392	FALSE
ENSG00000111786.9	HGNC:10791	SRSF9	726.611	0.987135	-0.01868	0.0385394	-0.4847	0.627889	0.903021	0.883289	FALSE
ENSG00000120675.6	HGNC:20325	DNAJC15	1179	0.980302	-0.0287014	0.0592032	-0.484794	0.627822	0.903021	0.910051	FALSE
ENSG00000120832.10	HGNC:30779	MTERF2	380.654	0.978052	-0.0320165	0.0660409	-0.484798	0.627819	0.903021	1	FALSE
ENSG00000160310.19	HGNC:5186	PRMT2	1408.75	0.988068	-0.0173182	0.035762	-0.484262	0.6282	0.903021	0.989543	FALSE
ENSG00000175387.16	HGNC:6768	SMAD2	3024.86	1.01114	0.0159844	0.032977	0.484714	0.627879	0.903021	0.746287	FALSE
ENSG00000176946.13	HGNC:23187	THAP4	556.893	1.01586	0.0227068	0.0468098	0.485087	0.627615	0.903021	1	FALSE
ENSG00000181924.7	HGNC:24604	COA4	142.757	0.982622	-0.0252919	0.0521973	-0.484543	0.628	0.903021	1	FALSE
ENSG00000182348.7	HGNC:21958	ZNF804B	181.804	0.970006	-0.0439339	0.0905608	-0.485132	0.627583	0.903021	0.88014	FALSE
ENSG00000198157.11	HGNC:8013	HMGN5	226.849	1.02323	0.0331338	0.0683079	0.485066	0.62763	0.903021	1	FALSE
ENSG00000224222.2	HGNC:54119	LINC02636	48.9059	1.03696	0.0523556	0.108091	0.484368	0.628124	0.903021	1	FALSE
ENSG00000280287.1	NA	ENSG00000280287	179.624	0.981241	-0.0273208	0.0563936	-0.484466	0.628055	0.903021	1	FALSE
ENSG00000288642.1	HGNC:1798	CDR1	1630.82	1.05591	0.0784862	0.16205	0.484334	0.628149	0.903021	0.927497	FALSE
ENSG00000174607.11	HGNC:12555	UGT8	1182.11	0.97418	-0.0377403	0.0779491	-0.484166	0.628268	0.903043	0.884316	FALSE
ENSG00000250579.3	HGNC:55548	ADAMTS16-DT	57.1581	0.96614	-0.0496957	0.102661	-0.484073	0.628334	0.903062	1	FALSE
ENSG00000134056.12	HGNC:16631	MRPS36	271.857	1.02763	0.0393265	0.0812566	0.48398	0.6284	0.903082	1	FALSE
ENSG00000267470.6	HGNC:44324	ZNF571-AS1	101.4	0.962412	-0.0552736	0.114271	-0.483706	0.628595	0.903285	1	FALSE
ENSG00000118260.15	HGNC:2345	CREB1	1527.36	0.97904	-0.0305609	0.0631953	-0.483594	0.628674	0.903323	0.910664	FALSE
ENSG00000103472.10	HGNC:37619	RRN3P2	68.167	1.03145	0.044677	0.0924608	0.4832	0.628954	0.903498	1	FALSE
ENSG00000140400.18	HGNC:6827	MAN2C1	1108.66	0.984964	-0.0218574	0.0452313	-0.483235	0.628929	0.903498	0.910793	FALSE
ENSG00000175279.22	HGNC:23163	CENPS	97.8466	0.980124	-0.0289645	0.0599384	-0.483238	0.628927	0.903498	1	FALSE
ENSG00000198718.13	HGNC:19959	TOGARAM1	2161.27	0.986103	-0.0201895	0.041806	-0.482933	0.629144	0.903695	0.910827	FALSE
ENSG00000106537.8	HGNC:21643	TSPAN13	1536.69	0.976792	-0.0338766	0.0702143	-0.482474	0.629469	0.904037	0.724119	FALSE
ENSG00000183570.17	HGNC:8651	PCBP3	161.475	1.03277	0.0465176	0.0964196	0.482449	0.629487	0.904037	1	FALSE
ENSG00000169100.14	HGNC:10992	SLC25A6	2016.59	0.989212	-0.0156487	0.03245	-0.482242	0.629634	0.904151	0.927962	FALSE
ENSG00000233178.7	NA	ENSG00000233178	90.3986	1.02941	0.0418113	0.0867249	0.482114	0.629725	0.904151	1	FALSE
ENSG00000265479.7	HGNC:42360	DTX2P1-UPK3BP1-PMS2P11	616.807	0.983785	-0.0235849	0.0489179	-0.482133	0.629711	0.904151	0.927234	FALSE
ENSG00000168404.13	HGNC:26617	MLKL	59.1779	0.947364	-0.0780092	0.161953	-0.481678	0.630035	0.904369	1	FALSE
ENSG00000198846.6	HGNC:18988	TOX	890.771	1.02104	0.0300448	0.0623729	0.481697	0.630021	0.904369	1	FALSE
ENSG00000232795.1	HGNC:42037	ZBED9P1	33.3532	0.943059	-0.0845807	0.175587	-0.481702	0.630017	0.904369	1	FALSE
ENSG00000121481.11	HGNC:10061	RNF2	435.887	0.980874	-0.02786	0.0578769	-0.481367	0.630255	0.904458	1	FALSE
ENSG00000126858.19	HGNC:21168	RHOT1	1817.58	0.990612	-0.0136073	0.0282639	-0.481439	0.630205	0.904458	0.724382	FALSE
ENSG00000289295.1	NA	ENSG00000289295	85.4059	1.0182	0.0260266	0.0540649	0.481395	0.630236	0.904458	1	FALSE
ENSG00000196993.8	HGNC:41987	NPIPB9	157.176	1.04056	0.057361	0.119243	0.481041	0.630487	0.904715	1	FALSE
ENSG00000128683.14	HGNC:4092	GAD1	2792.27	0.979174	-0.0303633	0.0631565	-0.480763	0.630685	0.904923	0.715381	FALSE
ENSG00000204969.7	HGNC:8668	PCDHA2	36.001	1.04079	0.0576731	0.11998	0.480689	0.630737	0.904923	1	FALSE
ENSG00000149150.9	HGNC:9225	SLC43A1	54.0069	1.03572	0.0506321	0.105371	0.480512	0.630864	0.905028	1	FALSE
ENSG00000198399.16	HGNC:6184	ITSN2	2301	0.989533	-0.0151806	0.0316055	-0.480315	0.631003	0.905153	0.814502	FALSE
ENSG00000176204.14	HGNC:19411	LRRTM4	1591.33	1.01303	0.0186713	0.038885	0.480167	0.631109	0.905228	0.814502	FALSE
ENSG00000114279.15	HGNC:3668	FGF12	5980.04	0.984878	-0.0219833	0.0458192	-0.479783	0.631382	0.905544	0.747694	FALSE
ENSG00000287578.1	NA	ENSG00000287578	88.7498	0.975914	-0.0351741	0.0733613	-0.479463	0.631609	0.905794	1	FALSE
ENSG00000105137.13	HGNC:25824	SYDE1	66.285	0.96026	-0.0585023	0.122185	-0.478801	0.63208	0.905891	1	FALSE
ENSG00000120262.10	HGNC:21177	CCDC170	82.6571	0.941558	-0.0868774	0.18162	-0.478348	0.632403	0.905891	1	FALSE
ENSG00000124214.21	HGNC:11370	STAU1	2007.94	1.00971	0.0139475	0.0291636	0.478251	0.632471	0.905891	0.913055	FALSE
ENSG00000133135.14	HGNC:21153	RNF128	164.032	1.02021	0.0288714	0.0603072	0.478738	0.632125	0.905891	1	FALSE
ENSG00000142733.17	HGNC:6858	MAP3K6	168.197	0.96236	-0.0553514	0.115724	-0.478307	0.632432	0.905891	0.883068	FALSE
ENSG00000149054.16	HGNC:13007	ZNF215	73.5931	0.970628	-0.0430103	0.0898467	-0.478707	0.632147	0.905891	1	FALSE
ENSG00000151773.13	HGNC:26478	CCDC122	90.8862	0.949833	-0.0742542	0.155148	-0.478603	0.632221	0.905891	1	FALSE
ENSG00000157181.16	HGNC:24299	ODR4	936.552	0.982769	-0.0250757	0.0524222	-0.478342	0.632407	0.905891	0.885289	FALSE
ENSG00000159176.14	HGNC:2469	CSRP1	3924.65	1.02133	0.0304518	0.0636084	0.478738	0.632125	0.905891	0.815092	FALSE
ENSG00000164808.17	HGNC:28971	SPIDR	1356.76	1.0166	0.0237585	0.0496301	0.478711	0.632144	0.905891	0.908421	FALSE
ENSG00000164849.10	HGNC:21718	GPR146	82.5761	0.964831	-0.0516521	0.107918	-0.478625	0.632205	0.905891	1	FALSE
ENSG00000168884.15	HGNC:19118	TNIP2	95.2834	1.02707	0.0385283	0.0805727	0.47818	0.632522	0.905891	1	FALSE
ENSG00000169047.6	HGNC:6125	IRS1	639.198	0.978131	-0.0319006	0.0665753	-0.479166	0.631821	0.905891	0.927497	FALSE
ENSG00000196357.12	HGNC:26726	ZNF565	175.843	1.01775	0.0253895	0.0530924	0.478213	0.632499	0.905891	1	FALSE
ENSG00000213888.3	HGNC:26029	LINC01521	87.5529	1.02487	0.0354362	0.0739596	0.479129	0.631847	0.905891	1	FALSE
ENSG00000271894.1	NA	ENSG00000271894	260.271	1.0499	0.0702564	0.146723	0.478837	0.632055	0.905891	1	FALSE
ENSG00000051382.9	HGNC:8976	PIK3CB	2209.52	1.01261	0.0180826	0.0378323	0.477967	0.632673	0.905956	0.977037	FALSE
ENSG00000266076.1	NA	ENSG00000266076	41.8925	1.12095	0.16472	0.344594	0.478011	0.632642	0.905956	1	FALSE
ENSG00000181444.13	HGNC:23154	ZNF467	87.8478	0.963254	-0.0540112	0.113046	-0.477781	0.632806	0.90607	1	FALSE
ENSG00000159788.20	HGNC:9994	RGS12	1609.38	0.978745	-0.0309945	0.0649823	-0.476968	0.633385	0.906316	0.92921	FALSE
ENSG00000183060.16	HGNC:26571	LYSMD4	284.781	1.02251	0.0321082	0.0672995	0.477094	0.633295	0.906316	1	FALSE
ENSG00000198729.5	HGNC:14952	PPP1R14C	360.707	1.01996	0.0285128	0.0597555	0.477157	0.63325	0.906316	1	FALSE
ENSG00000205085.13	HGNC:27998	FAM71F2	215.674	0.976809	-0.0338519	0.070958	-0.477069	0.633313	0.906316	1	FALSE
ENSG00000205629.12	HGNC:17557	LCMT1	617.763	1.01143	0.0163962	0.0343774	0.476946	0.633401	0.906316	1	FALSE
ENSG00000253910.3	HGNC:8709	PCDHGB2	333.612	0.977169	-0.0333193	0.0698393	-0.477085	0.633302	0.906316	1	FALSE
ENSG00000278931.1	NA	ENSG00000278931	76.6876	1.10412	0.142894	0.299547	0.477032	0.63334	0.906316	1	FALSE
ENSG00000288881.1	NA	ENSG00000288881	63.762	0.973615	-0.0385764	0.0808662	-0.477041	0.633333	0.906316	1	FALSE
ENSG00000111674.9	HGNC:3353	ENO2	10029.3	0.990055	-0.0144199	0.0302424	-0.476809	0.633498	0.906346	0.748627	FALSE
ENSG00000188227.14	HGNC:33115	ZNF793	556.501	1.01797	0.0256881	0.0539007	0.476581	0.63366	0.906346	1	FALSE
ENSG00000204815.10	HGNC:25280	ODAD4	75.0008	1.03359	0.0476617	0.0999704	0.476758	0.633534	0.906346	1	FALSE
ENSG00000213020.10	HGNC:28766	ZNF611	521.717	1.01966	0.0280823	0.0589288	0.476546	0.633686	0.906346	0.886055	FALSE
ENSG00000272752.6	HGNC:48898	STAG3L5P-PVRIG2P-PILRB	290.004	1.02875	0.0408914	0.0858008	0.476586	0.633657	0.906346	1	FALSE
ENSG00000288829.1	NA	ENSG00000288829	38.2066	1.02724	0.0387689	0.0813965	0.476296	0.633863	0.906524	1	FALSE
ENSG00000137288.10	HGNC:21237	UQCC2	565.315	0.972549	-0.0401574	0.0843773	-0.475927	0.634127	0.906737	0.913767	FALSE
ENSG00000165916.9	HGNC:9549	PSMC3	978.084	1.0122	0.0174901	0.0367545	0.475864	0.634171	0.906737	0.961163	FALSE
ENSG00000271811.1	NA	ENSG00000271811	47.9423	0.967699	-0.0473693	0.0995181	-0.475986	0.634084	0.906737	1	FALSE
ENSG00000133773.12	HGNC:25005	CCDC59	252.191	0.98365	-0.0237825	0.050009	-0.475565	0.634384	0.906966	1	FALSE
ENSG00000032219.19	HGNC:9885	ARID4A	2125.61	0.986835	-0.0191192	0.0402824	-0.474629	0.635052	0.907013	0.727482	FALSE
ENSG00000086544.3	HGNC:14897	ITPKC	246.159	0.976151	-0.0348243	0.0735128	-0.473717	0.635702	0.907013	1	FALSE
ENSG00000100354.21	HGNC:29190	TNRC6B	6515.12	1.01182	0.0169469	0.0357532	0.473998	0.635502	0.907013	0.817351	FALSE
ENSG00000117308.15	HGNC:4116	GALE	165.948	0.9839	-0.0234166	0.0492654	-0.475316	0.634561	0.907013	0.883836	FALSE
ENSG00000128581.17	HGNC:21895	IFT22	399.443	1.01901	0.0271644	0.057274	0.474289	0.635294	0.907013	1	FALSE
ENSG00000128833.13	HGNC:7604	MYO5C	512.914	1.02177	0.0310665	0.0655276	0.474098	0.63543	0.907013	0.928707	FALSE
ENSG00000137601.18	HGNC:7744	NEK1	1707.57	1.01267	0.0181607	0.0383206	0.473914	0.635562	0.907013	0.727603	FALSE
ENSG00000138363.15	HGNC:794	ATIC	751.294	0.985739	-0.0207226	0.0437565	-0.473589	0.635793	0.907013	0.888506	FALSE
ENSG00000154723.13	HGNC:847	ATP5PF	771.368	0.985612	-0.0209082	0.0440704	-0.474427	0.635195	0.907013	0.961754	FALSE
ENSG00000156983.17	HGNC:14255	BRPF1	338.933	1.01475	0.0211253	0.0445941	0.473725	0.635696	0.907013	1	FALSE
ENSG00000157510.14	HGNC:26714	AFAP1L1	107.583	1.0518	0.0728612	0.153528	0.474578	0.635088	0.907013	1	FALSE
ENSG00000163072.16	HGNC:20203	NOSTRIN	157.798	1.03519	0.0498903	0.105009	0.475105	0.634712	0.907013	1	FALSE
ENSG00000164331.10	HGNC:13208	ANKRA2	203.056	0.977448	-0.0329074	0.0693141	-0.474757	0.63496	0.907013	1	FALSE
ENSG00000165553.5	HGNC:14077	NGB	183.952	0.973841	-0.0382416	0.0806435	-0.474205	0.635354	0.907013	1	FALSE
ENSG00000178927.18	HGNC:28672	CYBC1	446.891	0.978983	-0.030645	0.064669	-0.473875	0.635589	0.907013	1	FALSE
ENSG00000183978.8	HGNC:24990	COA3	313.577	1.01273	0.0182498	0.0383925	0.475348	0.634539	0.907013	1	FALSE
ENSG00000188643.11	HGNC:20441	S100A16	187.001	0.979331	-0.0301319	0.0635417	-0.474206	0.635353	0.907013	1	FALSE
ENSG00000198919.13	HGNC:30938	DZIP3	3268.58	0.986319	-0.0198742	0.0418212	-0.475218	0.634632	0.907013	0.743846	FALSE
ENSG00000204257.15	HGNC:4934	HLA-DMA	53.0225	0.957832	-0.062155	0.131095	-0.474123	0.635412	0.907013	1	FALSE
ENSG00000213904.10	HGNC:48589	LIPE-AS1	74.5923	0.96642	-0.0492772	0.103776	-0.474842	0.6349	0.907013	1	FALSE
ENSG00000240184.7	HGNC:8716	PCDHGC3	2513.08	0.983472	-0.0240448	0.0507365	-0.473915	0.635561	0.907013	0.914398	FALSE
ENSG00000253137.1	HGNC:54573	PSMC2P2	60.1447	0.976561	-0.0342178	0.0722033	-0.473909	0.635565	0.907013	1	FALSE
ENSG00000253671.3	NA	ENSG00000253671	69.0647	1.03621	0.051315	0.108344	0.473631	0.635763	0.907013	1	FALSE
ENSG00000278948.1	NA	ENSG00000278948	71.5602	1.04111	0.0581165	0.122664	0.473787	0.635652	0.907013	1	FALSE
ENSG00000279583.1	NA	ENSG00000279583	33.8636	0.958874	-0.0605863	0.127778	-0.474151	0.635392	0.907013	1	FALSE
ENSG00000286723.1	NA	ENSG00000286723	42.2648	1.02828	0.0402319	0.0847575	0.47467	0.635022	0.907013	1	FALSE
ENSG00000130787.14	HGNC:18415	HIP1R	1850.83	0.978995	-0.0306271	0.0647085	-0.473309	0.635993	0.907184	0.817351	FALSE
ENSG00000184047.20	HGNC:21528	DIABLO	444.841	0.988194	-0.0171336	0.0362138	-0.473124	0.636125	0.907184	1	FALSE
ENSG00000214114.9	HGNC:7554	MYCBP	73.6127	0.934728	-0.0973807	0.205811	-0.473157	0.636101	0.907184	1	FALSE
ENSG00000214290.9	HGNC:26978	COLCA2	38.8551	0.969738	-0.0443324	0.0937013	-0.473125	0.636124	0.907184	1	FALSE
ENSG00000107789.16	HGNC:7102	MINPP1	228.668	0.981749	-0.0265734	0.0561909	-0.472913	0.636276	0.907209	1	FALSE
ENSG00000175538.11	HGNC:6243	KCNE3	34.5536	1.05101	0.0717733	0.15177	0.47291	0.636277	0.907209	1	FALSE
ENSG00000289528.1	NA	ENSG00000289528	73.1014	0.9748	-0.0368224	0.077869	-0.472877	0.636301	0.907209	1	FALSE
ENSG00000104976.12	HGNC:11135	SNAPC2	114.148	1.0288	0.0409667	0.0866561	0.472751	0.636391	0.907262	1	FALSE
ENSG00000017260.20	HGNC:13211	ATP2C1	3464.06	0.986796	-0.019176	0.0406145	-0.472146	0.636822	0.907273	0.727603	FALSE
ENSG00000064933.19	HGNC:9121	PMS1	814.914	1.02708	0.0385451	0.0815932	0.472406	0.636637	0.907273	0.962158	FALSE
ENSG00000116584.22	HGNC:682	ARHGEF2	2356.93	0.985225	-0.0214756	0.0454745	-0.472255	0.636744	0.907273	0.817485	FALSE
ENSG00000150938.10	HGNC:2359	CRIM1	2533.63	0.981706	-0.0266371	0.0563946	-0.472334	0.636688	0.907273	0.979891	FALSE
ENSG00000152669.9	HGNC:18576	CCNO	50.3377	1.03847	0.0544618	0.115305	0.472329	0.636692	0.907273	1	FALSE
ENSG00000158315.11	HGNC:16083	RHBDL2	64.1071	1.03666	0.0519486	0.109977	0.472357	0.636672	0.907273	1	FALSE
ENSG00000179348.13	HGNC:4171	GATA2	50.2784	0.956211	-0.0645993	0.13681	-0.472182	0.636797	0.907273	1	FALSE
ENSG00000232599.1	NA	ENSG00000232599	39.7253	0.971775	-0.0413059	0.0874526	-0.472323	0.636696	0.907273	1	FALSE
ENSG00000173214.7	HGNC:21053	MFSD4B	888.831	0.974791	-0.0368357	0.0780442	-0.471985	0.636937	0.907286	0.888061	FALSE
ENSG00000196715.7	HGNC:21492	VKORC1L1	1242.34	0.984387	-0.0227021	0.048095	-0.472026	0.636908	0.907286	0.889358	FALSE
ENSG00000109320.13	HGNC:7794	NFKB1	380.752	0.97819	-0.0318137	0.0674303	-0.471801	0.637069	0.907323	1	FALSE
ENSG00000204217.16	HGNC:1078	BMPR2	8973.01	1.01585	0.0226853	0.0480753	0.471869	0.63702	0.907323	0.727603	FALSE
ENSG00000003756.17	HGNC:9902	RBM5	2937.71	0.98755	-0.0180736	0.0384402	-0.470175	0.63823	0.907661	0.71766	FALSE
ENSG00000006715.16	HGNC:12713	VPS41	3452.87	1.01139	0.0163415	0.034773	0.469949	0.638392	0.907661	0.745716	FALSE
ENSG00000035928.17	HGNC:9969	RFC1	1198.11	1.01438	0.0205923	0.0437265	0.470934	0.637688	0.907661	0.889883	FALSE
ENSG00000073464.13	HGNC:2022	CLCN4	3733.94	1.01884	0.0269228	0.0573375	0.469549	0.638677	0.907661	0.71766	FALSE
ENSG00000083168.11	HGNC:13013	KAT6A	2480.39	1.01016	0.0145891	0.0309901	0.470768	0.637807	0.907661	0.817776	FALSE
ENSG00000087085.16	HGNC:108	ACHE	368.177	1.01902	0.0271811	0.0578703	0.469689	0.638577	0.907661	1	FALSE
ENSG00000102226.10	HGNC:12609	USP11	5435.69	1.01834	0.026218	0.0557234	0.470501	0.637997	0.907661	0.817825	FALSE
ENSG00000103257.9	HGNC:11063	SLC7A5	1561.38	0.981141	-0.0274676	0.0583873	-0.470437	0.638043	0.907661	0.915607	FALSE
ENSG00000108947.5	HGNC:3228	EFNB3	811.43	0.985876	-0.0205225	0.0437047	-0.469573	0.63866	0.907661	0.889326	FALSE
ENSG00000126777.18	HGNC:6467	KTN1	4672.45	1.01381	0.0197907	0.0420907	0.470191	0.638218	0.907661	0.71766	FALSE
ENSG00000143816.8	HGNC:12778	WNT9A	31.8166	0.961399	-0.0567925	0.120511	-0.471262	0.637454	0.907661	1	FALSE
ENSG00000159111.13	HGNC:14055	MRPL10	294.782	0.987535	-0.0180967	0.0384651	-0.470471	0.638019	0.907661	1	FALSE
ENSG00000165699.15	HGNC:12362	TSC1	3016.51	0.990264	-0.014115	0.0300093	-0.470354	0.638102	0.907661	0.817825	FALSE
ENSG00000166165.14	HGNC:1991	CKB	9670.22	1.01719	0.0245943	0.0524435	0.468967	0.639093	0.907661	0.745716	FALSE
ENSG00000168350.8	HGNC:20113	DEGS2	61.4394	1.05097	0.0717283	0.152603	0.470033	0.638332	0.907661	1	FALSE
ENSG00000170049.10	HGNC:6230	KCNAB3	242.108	0.979478	-0.0299148	0.0635045	-0.471066	0.637593	0.907661	1	FALSE
ENSG00000170275.15	HGNC:2379	CRTAP	1429.68	0.978756	-0.0309786	0.0659422	-0.469784	0.63851	0.907661	0.996676	FALSE
ENSG00000172845.18	HGNC:11208	SP3	1429.81	1.01165	0.0167054	0.0356144	0.469062	0.639025	0.907661	0.890819	FALSE
ENSG00000183826.18	HGNC:21228	BTBD9	2482.75	1.01412	0.0202272	0.0431067	0.469236	0.638901	0.907661	0.980024	FALSE
ENSG00000185787.15	HGNC:16989	MORF4L1	5333.82	1.01147	0.0164473	0.0350597	0.469124	0.638981	0.907661	0.749484	FALSE
ENSG00000197879.17	HGNC:7597	MYO1C	289.475	1.02741	0.0390146	0.0830967	0.469508	0.638706	0.907661	1	FALSE
ENSG00000197933.13	HGNC:30936	ZNF823	103.749	1.03334	0.0473126	0.100742	0.469642	0.638611	0.907661	1	FALSE
ENSG00000198929.13	HGNC:16859	NOS1AP	1390.01	1.0175	0.0250346	0.0531447	0.471065	0.637594	0.907661	0.915461	FALSE
ENSG00000203772.8	HGNC:16871	SPRN	580.275	0.982963	-0.0247907	0.0526005	-0.471301	0.637425	0.907661	0.929677	FALSE
ENSG00000204520.14	HGNC:7090	MICA	86.7924	0.963968	-0.0529434	0.11289	-0.468981	0.639083	0.907661	1	FALSE
ENSG00000221955.11	HGNC:15595	SLC12A8	201.683	0.969826	-0.0442018	0.0938517	-0.470975	0.637659	0.907661	1	FALSE
ENSG00000239264.9	HGNC:21073	TXNDC5	424.858	0.979312	-0.030159	0.0643051	-0.468998	0.639071	0.907661	1	FALSE
ENSG00000242498.8	HGNC:28782	ARPIN	584.961	1.01589	0.0227377	0.0484866	0.468948	0.639107	0.907661	1	FALSE
ENSG00000250565.7	HGNC:18125	ATP6V1E2	132.679	0.973636	-0.0385462	0.0821628	-0.469144	0.638967	0.907661	1	FALSE
ENSG00000260920.2	NA	ENSG00000260920	216.378	1.01444	0.0206791	0.0438914	0.471143	0.637539	0.907661	1	FALSE
ENSG00000269891.2	HGNC:48348	ARHGAP19-SLIT1	135.745	0.973349	-0.0389705	0.0830409	-0.469293	0.63886	0.907661	1	FALSE
ENSG00000275496.4	NA	ENSG00000275496	40.8145	1.13135	0.178049	0.378809	0.470022	0.638339	0.907661	1	FALSE
ENSG00000278259.5	HGNC:26234	MYO19	397.482	1.01568	0.0224489	0.0478581	0.469072	0.639018	0.907661	1	FALSE
ENSG00000289328.1	NA	ENSG00000289328	126.779	0.976528	-0.0342659	0.0729969	-0.469416	0.638772	0.907661	1	FALSE
ENSG00000132471.12	HGNC:12738	WBP2	3658.04	1.01105	0.0158579	0.0338391	0.468628	0.639336	0.907911	0.818747	FALSE
ENSG00000128965.13	HGNC:28680	CHAC1	81.9294	1.02515	0.0358301	0.0765011	0.468361	0.639526	0.908027	1	FALSE
ENSG00000184867.14	HGNC:16869	ARMCX2	857.569	0.985939	-0.0204298	0.0436262	-0.468291	0.639577	0.908027	0.890868	FALSE
ENSG00000241743.4	HGNC:45056	XACT	343.937	0.942056	-0.0861157	0.183875	-0.468339	0.639542	0.908027	1	FALSE
ENSG00000099795.7	HGNC:7702	NDUFB7	440.317	0.985536	-0.021019	0.0448941	-0.46819	0.639649	0.908054	1	FALSE
ENSG00000160767.22	HGNC:1233	FAM189B	406.167	0.984306	-0.0228206	0.0487587	-0.468032	0.639762	0.908075	1	FALSE
ENSG00000186376.15	HGNC:13145	ZNF75D	309.155	0.987371	-0.0183357	0.039177	-0.468021	0.639769	0.908075	1	FALSE
ENSG00000196793.14	HGNC:13031	ZNF239	112.132	0.979408	-0.0300176	0.064157	-0.467878	0.639872	0.908145	1	FALSE
ENSG00000085871.9	HGNC:7063	MGST2	90.214	1.02146	0.0306275	0.0654926	0.467648	0.640037	0.908304	1	FALSE
ENSG00000250988.7	HGNC:50284	SNHG21	39.8655	1.02732	0.0388795	0.0831592	0.467531	0.64012	0.908347	1	FALSE
ENSG00000076604.16	HGNC:12034	TRAF4	175.748	1.02834	0.0403145	0.0863592	0.466823	0.640627	0.908539	1	FALSE
ENSG00000081277.13	HGNC:9023	PKP1	41.7706	1.04591	0.0647582	0.138632	0.467125	0.640411	0.908539	1	FALSE
ENSG00000100911.16	HGNC:9569	PSME2	302.187	0.972079	-0.040854	0.0875022	-0.466891	0.640578	0.908539	1	TRUE
ENSG00000113790.11	HGNC:3247	EHHADH	127.528	1.03596	0.0509702	0.109119	0.467106	0.640424	0.908539	1	FALSE
ENSG00000114923.17	HGNC:11029	SLC4A3	1191.37	0.986563	-0.0195171	0.0418014	-0.466901	0.64057	0.908539	0.997469	FALSE
ENSG00000171940.14	HGNC:13009	ZNF217	172.161	1.0285	0.0405453	0.0868508	0.466838	0.640615	0.908539	0.887008	FALSE
ENSG00000180921.7	HGNC:24797	FAM83H	214.593	1.02613	0.0372198	0.0796709	0.467169	0.640379	0.908539	1	FALSE
ENSG00000168116.14	HGNC:21360	KIAA1586	792.857	0.986433	-0.0197075	0.0422414	-0.466544	0.640826	0.908747	0.890567	FALSE
ENSG00000139974.16	HGNC:19863	SLC38A6	443.066	0.986757	-0.0192334	0.0412381	-0.466398	0.640931	0.90882	1	FALSE
ENSG00000086504.18	HGNC:14484	MRPL28	385.93	0.984879	-0.021981	0.0471935	-0.465763	0.641385	0.909069	1	FALSE
ENSG00000124164.16	HGNC:12649	VAPB	3510.9	1.01182	0.0169555	0.0363905	0.465933	0.641263	0.909069	0.728784	FALSE
ENSG00000126775.9	HGNC:19962	ATG14	585.856	1.01335	0.0191343	0.0410875	0.465696	0.641433	0.909069	0.917965	FALSE
ENSG00000159761.15	HGNC:33755	C16orf86	39.1651	0.966675	-0.0488966	0.104997	-0.465694	0.641434	0.909069	1	FALSE
ENSG00000229992.1	HGNC:39301	HMGB3P9	41.0634	1.02939	0.0417917	0.0896953	0.46593	0.641266	0.909069	1	FALSE
ENSG00000263503.1	HGNC:52402	MAPK8IP1P2	111.625	1.28591	0.362786	0.779123	0.465634	0.641478	0.909069	1	FALSE
ENSG00000274602.5	HGNC:33576	PI4KAP1	393.438	0.95041	-0.0733785	0.157504	-0.465885	0.641298	0.909069	1	FALSE
ENSG00000120616.16	HGNC:19876	EPC1	902.724	0.986788	-0.0191878	0.0412224	-0.465469	0.641596	0.909086	0.892221	FALSE
ENSG00000164168.8	HGNC:25587	TMEM184C	691.437	1.01512	0.0216529	0.0465138	0.465516	0.641562	0.909086	0.964246	FALSE
ENSG00000065308.5	HGNC:16855	TRAM2	193.284	1.01531	0.0219254	0.0471483	0.465032	0.641909	0.909124	1	FALSE
ENSG00000135744.9	HGNC:333	AGT	1639.97	1.02418	0.0344635	0.0740825	0.465204	0.641785	0.909124	0.819149	FALSE
ENSG00000145860.12	HGNC:20853	RNF145	1414.29	1.01168	0.0167579	0.0360343	0.465055	0.641892	0.909124	0.892321	FALSE
ENSG00000185909.15	HGNC:28557	KLHDC8B	157.435	0.9815	-0.0269402	0.0579448	-0.464929	0.641982	0.909124	1	FALSE
ENSG00000198947.18	HGNC:2928	DMD	6037.72	1.00968	0.0139003	0.0298987	0.464913	0.641994	0.909124	0.751189	FALSE
ENSG00000230498.3	NA	ENSG00000230498	49.6738	0.971742	-0.0413552	0.0889195	-0.465086	0.64187	0.909124	1	FALSE
ENSG00000249839.1	NA	ENSG00000249839	479.656	0.912211	-0.132561	0.284861	-0.465353	0.641679	0.909124	1	FALSE
ENSG00000277130.1	NA	ENSG00000277130	38.3183	0.9712	-0.0421601	0.0907029	-0.464815	0.642064	0.909148	1	FALSE
ENSG00000148288.13	HGNC:20460	GBGT1	86.7166	1.03186	0.0452463	0.0973795	0.464639	0.64219	0.909252	1	FALSE
ENSG00000008405.12	HGNC:2384	CRY1	323.341	1.01899	0.0271469	0.058468	0.464304	0.64243	0.90941	1	FALSE
ENSG00000180628.15	HGNC:28264	PCGF5	3892.93	1.0145	0.0207707	0.0447393	0.464261	0.642461	0.90941	0.819337	FALSE
ENSG00000184788.14	HGNC:27992	SATL1	71.2507	1.02143	0.0305965	0.0659004	0.464284	0.642444	0.90941	1	FALSE
ENSG00000107020.10	HGNC:23633	PLGRKT	73.4098	0.9791	-0.0304723	0.0656707	-0.464016	0.642636	0.909583	1	FALSE
ENSG00000062282.15	HGNC:16940	DGAT2	152.515	0.972025	-0.0409347	0.088279	-0.463697	0.642865	0.909606	1	FALSE
ENSG00000113328.19	HGNC:1592	CCNG1	521.13	1.01822	0.0260558	0.0561905	0.463705	0.642859	0.909606	0.932034	FALSE
ENSG00000205212.6	HGNC:33735	CCDC144NL	45.7685	0.933271	-0.0996328	0.214774	-0.463896	0.642722	0.909606	1	FALSE
ENSG00000225339.4	NA	ENSG00000225339	238.136	1.04585	0.0646747	0.139462	0.463744	0.642831	0.909606	1	FALSE
ENSG00000100342.21	HGNC:618	APOL1	76.3145	1.04167	0.0588964	0.127079	0.463462	0.643033	0.909619	1	FALSE
ENSG00000163132.8	HGNC:7391	MSX1	77.8475	0.967759	-0.04728	0.102001	-0.463524	0.642989	0.909619	1	FALSE
ENSG00000254901.8	HGNC:37247	BORCS8	249.356	1.02054	0.0293295	0.0632745	0.463528	0.642986	0.909619	1	FALSE
ENSG00000104231.11	HGNC:25858	ZFAND1	664.572	0.985396	-0.0212245	0.0458248	-0.463166	0.643245	0.909687	0.918771	FALSE
ENSG00000108588.15	HGNC:24856	CCDC47	2025.7	1.01265	0.0181303	0.0391488	0.463113	0.643283	0.909687	0.730418	FALSE
ENSG00000225125.2	HGNC:39859	RANP4	41.9422	0.976473	-0.0343484	0.0741372	-0.463309	0.643143	0.909687	1	FALSE
ENSG00000267002.4	NA	ENSG00000267002	541.358	0.983855	-0.0234825	0.0507074	-0.463098	0.643294	0.909687	0.918771	FALSE
ENSG00000116641.18	HGNC:19190	DOCK7	2175.77	0.982617	-0.0252985	0.0546586	-0.462845	0.643475	0.909794	0.819392	FALSE
ENSG00000237651.8	HGNC:34439	C2orf74	339.922	1.0219	0.0312471	0.067503	0.462899	0.643436	0.909794	1	FALSE
ENSG00000150625.17	HGNC:4460	GPM6A	17923.1	1.01032	0.0148101	0.0320079	0.462701	0.643579	0.909865	0.751189	FALSE
ENSG00000123500.10	HGNC:2185	COL10A1	54.6665	0.930006	-0.104689	0.226406	-0.462393	0.6438	0.909981	1	FALSE
ENSG00000174243.10	HGNC:17347	DDX23	833.467	1.01318	0.0188867	0.0408361	0.4625	0.643723	0.909981	0.964916	FALSE
ENSG00000175938.7	HGNC:28185	ORAI3	88.2389	0.97613	-0.0348545	0.0753832	-0.462364	0.64382	0.909981	1	FALSE
ENSG00000140367.12	HGNC:19248	UBE2Q2	835.648	1.01313	0.0188124	0.0406972	0.462253	0.6439	0.910019	0.893238	FALSE
ENSG00000103495.15	HGNC:6914	MAZ	1346.29	0.989638	-0.0150267	0.0325252	-0.462001	0.64408	0.910043	0.915461	FALSE
ENSG00000149781.13	HGNC:23151	FERMT3	37.9744	0.941025	-0.0876947	0.189843	-0.461933	0.644129	0.910043	1	FALSE
ENSG00000167625.11	HGNC:29415	ZNF526	123.02	1.02352	0.0335463	0.072612	0.461993	0.644086	0.910043	1	FALSE
ENSG00000204065.3	HGNC:22282	TCEAL5	768.325	0.987728	-0.0178136	0.0385491	-0.462102	0.644008	0.910043	0.919224	FALSE
ENSG00000141837.22	HGNC:1388	CACNA1A	6132.99	1.01138	0.0163193	0.0353358	0.461835	0.6442	0.910068	0.819551	FALSE
ENSG00000151023.17	HGNC:28388	ENKUR	140.01	0.972652	-0.0400047	0.0866412	-0.461728	0.644276	0.910101	1	FALSE
ENSG00000010818.10	HGNC:4921	HIVEP2	7314.2	1.01548	0.0221563	0.0480363	0.46124	0.644626	0.91042	0.751354	FALSE
ENSG00000183248.12	HGNC:26172	PRR36	1430.57	0.982756	-0.0250949	0.054421	-0.461126	0.644708	0.91042	0.919562	FALSE
ENSG00000184281.15	HGNC:12386	TSSC4	178.126	1.02842	0.0404325	0.0876838	0.461117	0.644715	0.91042	1	FALSE
ENSG00000230707.3	NA	ENSG00000230707	46.3685	1.02539	0.0361663	0.078413	0.461229	0.644634	0.91042	1	FALSE
ENSG00000105443.16	HGNC:9502	CYTH2	787.074	1.01466	0.0209987	0.0455761	0.46074	0.644985	0.910426	0.892993	FALSE
ENSG00000116898.12	HGNC:14504	MRPS15	300.453	0.98755	-0.0180744	0.0392045	-0.461029	0.644778	0.910426	1	FALSE
ENSG00000123415.16	HGNC:17148	SMUG1	226.851	1.01734	0.0248081	0.0538364	0.460805	0.644939	0.910426	1	FALSE
ENSG00000133195.12	HGNC:14463	SLC39A11	259.294	1.02247	0.0320578	0.0695478	0.460947	0.644837	0.910426	1	FALSE
ENSG00000143207.21	HGNC:17440	COP1	1079.16	1.0146	0.0209127	0.0453776	0.460861	0.644899	0.910426	0.999912	FALSE
ENSG00000064961.19	HGNC:5002	HMG20B	152.928	1.02086	0.029786	0.0647791	0.45981	0.645653	0.910446	1	FALSE
ENSG00000111642.16	HGNC:1919	CHD4	3432.33	0.985313	-0.021346	0.0463919	-0.460123	0.645428	0.910446	0.732177	FALSE
ENSG00000115355.18	HGNC:25523	CCDC88A	11118.5	0.987113	-0.0187132	0.0406934	-0.459859	0.645617	0.910446	0.720115	FALSE
ENSG00000133574.10	HGNC:21872	GIMAP4	117.049	0.972204	-0.0406686	0.0884191	-0.459953	0.64555	0.910446	1	FALSE
ENSG00000138594.14	HGNC:11873	TMOD3	900.53	0.97961	-0.0297205	0.0645473	-0.460446	0.645196	0.910446	1	FALSE
ENSG00000145041.16	HGNC:30911	DCAF1	682.207	1.00788	0.0113225	0.0246155	0.459975	0.645534	0.910446	0.893123	FALSE
ENSG00000149016.16	HGNC:26184	TUT1	183.778	0.974901	-0.0366718	0.0797546	-0.459807	0.645655	0.910446	1	FALSE
ENSG00000164970.15	HGNC:19920	FAM219A	2301.09	1.01354	0.0193975	0.0421523	0.460176	0.64539	0.910446	0.983347	FALSE
ENSG00000169122.12	HGNC:28587	FAM110B	596.875	0.980813	-0.0279505	0.060707	-0.460416	0.645217	0.910446	1	FALSE
ENSG00000179899.8	HGNC:34502	PHC1P1	98.1796	1.03653	0.0517557	0.112376	0.460557	0.645117	0.910446	1	FALSE
ENSG00000198169.9	HGNC:13045	ZNF251	453.46	1.01269	0.0181981	0.039582	0.459758	0.64569	0.910446	1	FALSE
ENSG00000215483.12	HGNC:42770	LINC00598	33.124	1.036	0.0510245	0.110904	0.460077	0.645461	0.910446	1	FALSE
ENSG00000245281.8	HGNC:55603	ASAH1-AS1	51.2348	0.959014	-0.0603766	0.131202	-0.46018	0.645387	0.910446	1	FALSE
ENSG00000279432.1	NA	ENSG00000279432	153.065	1.0231	0.0329509	0.0716971	0.459585	0.645814	0.910547	0.890086	FALSE
ENSG00000174672.16	HGNC:11405	BRSK2	2204.82	1.01408	0.0201712	0.0439152	0.459322	0.646003	0.910739	0.983347	FALSE
ENSG00000282164.3	HGNC:19969	PEG13	821.265	0.981886	-0.0263723	0.0574252	-0.459246	0.646058	0.910741	0.893238	FALSE
ENSG00000174136.13	HGNC:26896	RGMB	1406.53	1.01098	0.0157596	0.0343314	0.459044	0.646202	0.910869	1	FALSE
ENSG00000241764.5	HGNC:55571	CBLL1-AS1	35.4665	0.954077	-0.0678231	0.147835	-0.458775	0.646395	0.911067	1	FALSE
ENSG00000067829.20	HGNC:5386	IDH3G	594.338	0.987967	-0.0174658	0.0381119	-0.458277	0.646753	0.911346	0.92043	FALSE
ENSG00000274026.2	HGNC:28655	FAM27E3	106.982	0.974773	-0.036862	0.0804311	-0.458305	0.646733	0.911346	1	FALSE
ENSG00000289183.1	NA	ENSG00000289183	41.2468	0.968843	-0.0456649	0.0996281	-0.458354	0.646698	0.911346	1	FALSE
ENSG00000133069.17	HGNC:24239	TMCC2	1420.13	1.01587	0.0227167	0.049594	0.458052	0.646915	0.911499	0.895126	FALSE
ENSG00000109814.12	HGNC:12525	UGDH	249.258	1.02379	0.0339192	0.0740709	0.457929	0.647003	0.911549	1	FALSE
ENSG00000056487.16	HGNC:25161	PHF21B	142.897	1.03234	0.0459241	0.100307	0.457836	0.64707	0.911568	1	FALSE
ENSG00000071246.11	HGNC:19964	VASH1	978.086	0.984327	-0.0227909	0.0498207	-0.457458	0.647342	0.91166	0.920714	FALSE
ENSG00000072315.4	HGNC:12337	TRPC5	861.586	1.01535	0.0219738	0.0480299	0.457502	0.64731	0.91166	0.89384	FALSE
ENSG00000113615.13	HGNC:10703	SEC24A	697.976	1.01228	0.0176062	0.038494	0.457375	0.647402	0.91166	0.895176	FALSE
ENSG00000163995.21	HGNC:19195	ABLIM2	1895.44	0.984386	-0.0227033	0.0496093	-0.457642	0.647209	0.91166	0.936512	FALSE
ENSG00000177839.7	HGNC:8694	PCDHB9	224.815	0.977501	-0.0328294	0.0717751	-0.457392	0.647389	0.91166	1	FALSE
ENSG00000147526.20	HGNC:11522	TACC1	7659.61	1.01561	0.0223463	0.048886	0.45711	0.647592	0.911854	0.732345	FALSE
ENSG00000136295.15	HGNC:22222	TTYH3	2096.96	1.01299	0.0186147	0.0407539	0.456759	0.647845	0.911984	0.820953	FALSE
ENSG00000172244.9	HGNC:24738	C5orf34	77.366	1.03069	0.0436127	0.0954779	0.456783	0.647827	0.911984	1	FALSE
ENSG00000176435.7	HGNC:19832	CLEC14A	113.546	0.974066	-0.0379089	0.0829752	-0.45687	0.647764	0.911984	1	FALSE
ENSG00000046889.19	HGNC:22950	PREX2	3504.49	0.981784	-0.0265231	0.0581297	-0.456275	0.648192	0.912152	0.820953	FALSE
ENSG00000115541.11	HGNC:5269	HSPE1	505.912	0.982096	-0.0260636	0.0571143	-0.45634	0.648145	0.912152	0.894562	FALSE
ENSG00000145945.7	HGNC:18789	FAM50B	244.523	0.985953	-0.0204096	0.0447377	-0.456205	0.648243	0.912152	1	FALSE
ENSG00000160194.18	HGNC:7719	NDUFV3	744.417	1.01473	0.021103	0.0462709	0.456075	0.648336	0.912152	0.894618	FALSE
ENSG00000173369.18	HGNC:1242	C1QB	271.882	1.0616	0.0862351	0.189023	0.456214	0.648236	0.912152	1	FALSE
ENSG00000257913.3	HGNC:53464	DDN-AS1	44.5982	0.948873	-0.0757136	0.165921	-0.456323	0.648158	0.912152	1	FALSE
ENSG00000288612.1	NA	ENSG00000288612	134.51	0.975215	-0.0362073	0.0793789	-0.456132	0.648295	0.912152	1	FALSE
ENSG00000288683.1	NA	ENSG00000288683	102.703	0.916087	-0.126443	0.277424	-0.455775	0.648552	0.91238	1	TRUE
ENSG00000162618.15	HGNC:20822	ADGRL4	151.321	1.03051	0.0433567	0.0951611	0.455613	0.648668	0.912424	0.891762	FALSE
ENSG00000168646.14	HGNC:904	AXIN2	535.465	0.982834	-0.0249798	0.0548303	-0.455584	0.648689	0.912424	1	FALSE
ENSG00000067798.16	HGNC:15998	NAV3	4065.28	1.01249	0.0179141	0.0393733	0.454981	0.649123	0.912855	0.821477	FALSE
ENSG00000112624.13	HGNC:21111	BICRAL	1360.48	1.00745	0.0107065	0.0235557	0.454519	0.649455	0.912855	0.895907	FALSE
ENSG00000123395.15	HGNC:25679	ATG101	228.31	0.983367	-0.0241986	0.0532535	-0.454405	0.649537	0.912855	1	FALSE
ENSG00000134644.16	HGNC:14957	PUM1	3188.43	0.991314	-0.0125861	0.0277025	-0.454329	0.649592	0.912855	0.733157	FALSE
ENSG00000162959.14	HGNC:14014	MEMO1	555.703	1.01891	0.0270292	0.0594522	0.454637	0.64937	0.912855	1	FALSE
ENSG00000164037.17	HGNC:24244	SLC9B1	36.4567	0.969207	-0.045124	0.0993354	-0.454259	0.649643	0.912855	1	FALSE
ENSG00000177706.9	HGNC:22140	FAM20C	517.122	0.980359	-0.0286177	0.0629151	-0.454862	0.649209	0.912855	0.895172	FALSE
ENSG00000184840.12	HGNC:24878	TMED9	381.211	1.01559	0.022325	0.0490709	0.454954	0.649142	0.912855	1	FALSE
ENSG00000186130.5	HGNC:16764	ZBTB6	433.564	0.988477	-0.0167212	0.0367871	-0.454539	0.649441	0.912855	1	FALSE
ENSG00000187626.9	HGNC:13854	ZKSCAN4	168.495	0.986336	-0.0198492	0.0437019	-0.454195	0.649688	0.912855	0.892435	FALSE
ENSG00000198523.6	HGNC:9080	PLN	97.7911	0.923028	-0.115553	0.254349	-0.454308	0.649607	0.912855	1	FALSE
ENSG00000227544.10	NA	ENSG00000227544	121.574	0.96688	-0.0485918	0.106906	-0.45453	0.649447	0.912855	1	FALSE
ENSG00000267152.1	NA	ENSG00000267152	62.796	0.980164	-0.0289047	0.0636261	-0.454291	0.649619	0.912855	1	FALSE
ENSG00000251034.2	NA	ENSG00000251034	126.766	0.960959	-0.0574537	0.126627	-0.453722	0.650029	0.913259	1	FALSE
ENSG00000065361.17	HGNC:3431	ERBB3	852.652	0.975375	-0.0359706	0.079299	-0.453607	0.650112	0.913301	1	FALSE
ENSG00000116514.17	HGNC:26886	RNF19B	444.228	1.0173	0.0247473	0.0545761	0.453446	0.650227	0.913388	1	FALSE
ENSG00000076356.7	HGNC:9100	PLXNA2	4074.51	1.01457	0.0208655	0.0460392	0.453212	0.650396	0.913492	0.822436	FALSE
ENSG00000148357.18	HGNC:21293	HMCN2	53.7021	0.957111	-0.0632422	0.139547	-0.453195	0.650408	0.913492	1	FALSE
ENSG00000105778.20	HGNC:28994	AVL9	2475.95	1.01485	0.0212655	0.0469342	0.453091	0.650483	0.913523	0.733704	FALSE
ENSG00000196329.12	HGNC:18005	GIMAP5	109.029	1.03195	0.0453784	0.100177	0.452982	0.650561	0.913558	1	FALSE
ENSG00000000460.17	HGNC:25565	C1orf112	113.9	1.02687	0.0382541	0.0844634	0.452907	0.650616	0.913559	1	FALSE
ENSG00000158270.12	HGNC:16016	COLEC12	418.94	0.967283	-0.0479899	0.10599	-0.452776	0.65071	0.913617	1	FALSE
ENSG00000131446.17	HGNC:7044	MGAT1	644.457	1.01388	0.0198851	0.0439364	0.452587	0.650846	0.913622	0.936512	FALSE
ENSG00000163251.4	HGNC:4043	FZD5	151.455	1.02163	0.0308682	0.0682061	0.452573	0.650856	0.913622	1	FALSE
ENSG00000181625.17	HGNC:28748	SLX1B	45.7842	1.10682	0.146425	0.323556	0.452549	0.650874	0.913622	1	FALSE
ENSG00000107611.16	HGNC:2548	CUBN	144.221	1.04508	0.063614	0.140602	0.45244	0.650952	0.913657	0.893123	FALSE
ENSG00000099942.13	HGNC:2363	CRKL	2444.01	1.00934	0.0134093	0.0296788	0.451815	0.651402	0.913711	0.938861	FALSE
ENSG00000105835.13	HGNC:30092	NAMPT	2278.3	0.980477	-0.0284444	0.0629083	-0.452157	0.651156	0.913711	0.923398	FALSE
ENSG00000115808.12	HGNC:11424	STRN	2686.84	0.989356	-0.0154379	0.0341574	-0.451964	0.651295	0.913711	0.938836	FALSE
ENSG00000144580.14	HGNC:10445	CNOT9	548	1.01597	0.0228603	0.0505855	0.451914	0.651331	0.913711	1	FALSE
ENSG00000185684.16	HGNC:26602	EP400P1	455.237	1.01925	0.0275124	0.0608959	0.451794	0.651417	0.913711	1	FALSE
ENSG00000229320.3	HGNC:28057	KRT8P12	37.5105	0.973086	-0.0393609	0.0870551	-0.452138	0.651169	0.913711	1	FALSE
ENSG00000229808.1	NA	ENSG00000229808	33.7698	0.959402	-0.059792	0.132223	-0.452206	0.651121	0.913711	1	FALSE
ENSG00000255794.10	HGNC:29893	RMST	1570.03	0.980246	-0.0287849	0.0636891	-0.45196	0.651298	0.913711	0.938836	FALSE
ENSG00000071626.17	HGNC:2683	DAZAP1	953.169	0.986041	-0.0202812	0.0451077	-0.449617	0.652986	0.91374	0.89769	FALSE
ENSG00000073921.18	HGNC:15514	PICALM	4017.43	0.987463	-0.0182016	0.0404731	-0.449721	0.652912	0.91374	0.721874	FALSE
ENSG00000081177.19	HGNC:20217	EXD2	776.754	1.01127	0.0161737	0.0358709	0.450886	0.652072	0.91374	0.895907	FALSE
ENSG00000100350.16	HGNC:26264	FOXRED2	966.054	1.02314	0.0330081	0.0731836	0.45103	0.651968	0.91374	1	FALSE
ENSG00000100605.17	HGNC:6177	ITPK1	3623.58	1.01367	0.0195811	0.0434026	0.45115	0.651882	0.91374	0.734678	FALSE
ENSG00000100802.15	HGNC:20162	C14orf93	48.8718	0.961327	-0.0569014	0.126018	-0.451535	0.651604	0.91374	1	FALSE
ENSG00000101146.13	HGNC:9828	RAE1	426.297	1.01708	0.0244261	0.0542213	0.450489	0.652358	0.91374	1	FALSE
ENSG00000126790.12	HGNC:20488	L3HYPDH	254.576	0.983306	-0.0242874	0.0538289	-0.451196	0.651848	0.91374	1	FALSE
ENSG00000130363.13	HGNC:21054	RSPH3	817.319	1.01289	0.0184784	0.0410029	0.450659	0.652235	0.91374	0.897071	FALSE
ENSG00000133275.16	HGNC:2455	CSNK1G2	981.935	1.01407	0.0201505	0.0448682	0.449103	0.653357	0.91374	1	FALSE
ENSG00000139132.16	HGNC:19125	FGD4	1283.35	1.01522	0.0217939	0.0485148	0.449222	0.653272	0.91374	0.939693	FALSE
ENSG00000147155.11	HGNC:3133	EBP	99.7747	1.01897	0.0271163	0.0601406	0.450882	0.652075	0.91374	1	FALSE
ENSG00000153560.12	HGNC:12507	UBP1	2050.11	0.985522	-0.0210397	0.0467169	-0.450367	0.652446	0.91374	0.923398	FALSE
ENSG00000161509.14	HGNC:4587	GRIN2C	589.708	1.02667	0.0379771	0.084554	0.449146	0.653326	0.91374	1	FALSE
ENSG00000167658.16	HGNC:3214	EEF2	15205.9	1.01327	0.0190164	0.0422658	0.449925	0.652765	0.91374	0.721874	FALSE
ENSG00000167972.14	HGNC:33	ABCA3	3035.05	1.01308	0.0187534	0.0416221	0.450564	0.652304	0.91374	0.753686	FALSE
ENSG00000170889.14	HGNC:10442	RPS9	1032.24	1.01684	0.0240966	0.0536431	0.449203	0.653285	0.91374	0.897893	FALSE
ENSG00000175084.13	HGNC:2770	DES	55.1137	0.906512	-0.141601	0.315159	-0.449301	0.653214	0.91374	1	FALSE
ENSG00000176903.5	HGNC:9158	PNMA1	3064.6	1.00792	0.0113856	0.0252117	0.4516	0.651557	0.91374	0.823249	FALSE
ENSG00000178338.11	HGNC:17197	ZNF354B	377.637	0.98156	-0.026852	0.0596347	-0.450275	0.652512	0.91374	1	FALSE
ENSG00000178761.15	HGNC:24695	FAM219B	1098.7	1.01705	0.024388	0.0541003	0.450791	0.65214	0.91374	0.939155	FALSE
ENSG00000180257.14	HGNC:26995	ZNF816	67.1804	1.04201	0.0593758	0.131824	0.450417	0.65241	0.91374	1	FALSE
ENSG00000180822.12	HGNC:21108	PSMG4	296.777	1.01465	0.0209834	0.0465825	0.450457	0.652381	0.91374	1	FALSE
ENSG00000181523.13	HGNC:10818	SGSH	237.328	1.02173	0.0310076	0.0689977	0.4494	0.653143	0.91374	1	FALSE
ENSG00000184557.4	HGNC:19391	SOCS3	177.815	0.91438	-0.129134	0.285952	-0.451592	0.651563	0.91374	1	FALSE
ENSG00000185900.11	HGNC:26267	POMK	2737.86	1.01051	0.0150858	0.0335305	0.449912	0.652774	0.91374	0.988	FALSE
ENSG00000187566.6	HGNC:21576	NHLRC1	57.8685	1.02321	0.0330999	0.0735671	0.449927	0.652763	0.91374	1	FALSE
ENSG00000197594.14	HGNC:3356	ENPP1	52.9936	0.959607	-0.0594839	0.131844	-0.45117	0.651867	0.91374	1	FALSE
ENSG00000198185.12	HGNC:15806	ZNF334	563.08	0.98699	-0.0188926	0.04198	-0.450038	0.652683	0.91374	0.937041	FALSE
ENSG00000203326.12	HGNC:29423	ZNF525	266.833	0.964102	-0.0527429	0.117383	-0.449322	0.653199	0.91374	1	FALSE
ENSG00000225206.11	HGNC:42871	MIR137HG	1342.65	0.985736	-0.0207266	0.0461271	-0.449336	0.653189	0.91374	0.920617	FALSE
ENSG00000250257.1	HGNC:44239	LDHAL6DP	37.9718	0.970183	-0.0436705	0.0971844	-0.449357	0.653174	0.91374	1	FALSE
ENSG00000250326.2	HGNC:55554	USP38-DT	46.2548	0.974917	-0.0366481	0.0815253	-0.44953	0.65305	0.91374	1	FALSE
ENSG00000260691.7	HGNC:23665	ANKRD20A1	681.905	0.967583	-0.0475432	0.10568	-0.449878	0.652799	0.91374	0.923398	FALSE
ENSG00000272622.2	NA	ENSG00000272622	37.7428	0.975389	-0.035951	0.080001	-0.449382	0.653156	0.91374	1	FALSE
ENSG00000273151.1	NA	ENSG00000273151	69.5663	0.966066	-0.0498067	0.1109	-0.449112	0.653351	0.91374	1	FALSE
ENSG00000006062.18	HGNC:6853	MAP3K14	181.494	0.981408	-0.0270756	0.0603436	-0.448691	0.653655	0.913747	1	FALSE
ENSG00000100522.10	HGNC:19980	GNPNAT1	468.717	1.02298	0.0327759	0.0730356	0.448766	0.6536	0.913747	0.896728	FALSE
ENSG00000120658.14	HGNC:25474	ENOX1	598.479	1.01886	0.0269488	0.0600443	0.448816	0.653564	0.913747	1	FALSE
ENSG00000169946.14	HGNC:16700	ZFPM2	913.618	1.01434	0.0205481	0.0457739	0.448905	0.6535	0.913747	0.896728	FALSE
ENSG00000176887.7	HGNC:11191	SOX11	149.671	0.976734	-0.0339626	0.075699	-0.448653	0.653682	0.913747	1	FALSE
ENSG00000287811.2	NA	ENSG00000287811	198.727	1.01454	0.0208274	0.0464201	0.448671	0.653669	0.913747	1	FALSE
ENSG00000040531.16	HGNC:2518	CTNS	103.354	0.973161	-0.0392499	0.0875246	-0.448445	0.653832	0.913808	1	FALSE
ENSG00000079134.13	HGNC:19070	THOC1	763.753	1.01132	0.0162416	0.0362237	0.448371	0.653886	0.913808	0.898611	FALSE
ENSG00000100726.15	HGNC:29099	TELO2	296.689	0.981508	-0.0269283	0.0600562	-0.448385	0.653875	0.913808	1	FALSE
ENSG00000133878.9	HGNC:28161	DUSP26	609.276	1.01583	0.0226625	0.050581	0.448044	0.654121	0.914063	1	FALSE
ENSG00000141391.14	HGNC:24639	PRELID3A	165.146	1.0218	0.0311097	0.0695174	0.447509	0.654507	0.914379	1	FALSE
ENSG00000151093.8	HGNC:26063	OXSM	64.5498	0.978279	-0.0316826	0.0707756	-0.447649	0.654407	0.914379	1	FALSE
ENSG00000179057.14	HGNC:26750	IGSF22	37.7858	0.940565	-0.0883998	0.197533	-0.447518	0.654501	0.914379	1	FALSE
ENSG00000159200.18	HGNC:3040	RCAN1	901.58	0.983701	-0.023708	0.0529872	-0.447428	0.654566	0.914387	0.898892	FALSE
ENSG00000149716.13	HGNC:17589	LTO1	352.033	0.98539	-0.0212337	0.0474916	-0.447104	0.6548	0.914639	1	FALSE
ENSG00000117362.13	HGNC:29509	APH1A	385.358	1.0134	0.0192022	0.0429916	0.44665	0.655128	0.915023	1	FALSE
ENSG00000144468.17	HGNC:23081	RHBDD1	374.463	0.98224	-0.0258532	0.0578934	-0.446566	0.655189	0.915033	1	FALSE
ENSG00000105072.9	HGNC:26141	C19orf44	129.057	0.975458	-0.035848	0.0802902	-0.44648	0.65525	0.915044	1	FALSE
ENSG00000028203.19	HGNC:18258	VEZT	2411.38	1.01043	0.0149684	0.0335661	0.445939	0.655641	0.915068	0.989174	FALSE
ENSG00000082512.15	HGNC:12035	TRAF5	325.497	0.975141	-0.0363167	0.0814277	-0.446	0.655597	0.915068	1	FALSE
ENSG00000109133.13	HGNC:25541	TMEM33	2229.39	1.01091	0.0156539	0.035093	0.446069	0.655547	0.915068	0.940638	FALSE
ENSG00000111142.14	HGNC:16672	METAP2	1086.6	0.980569	-0.0283089	0.0634378	-0.446246	0.655419	0.915068	0.925005	FALSE
ENSG00000165494.12	HGNC:30097	PCF11	1732.83	0.988044	-0.0173528	0.0389098	-0.445975	0.655616	0.915068	0.940638	FALSE
ENSG00000174740.8	HGNC:13629	PABPC5	77.357	1.02341	0.0333857	0.0748637	0.445953	0.655631	0.915068	1	FALSE
ENSG00000198873.12	HGNC:4544	GRK5	396.557	0.981545	-0.0268739	0.0602298	-0.446189	0.655461	0.915068	1	FALSE
ENSG00000101901.12	HGNC:30881	ALG13	888.277	1.01567	0.0224297	0.0503436	0.445533	0.655935	0.915073	0.925005	FALSE
ENSG00000123453.19	HGNC:10536	SARDH	88.7943	0.963388	-0.0538115	0.120785	-0.445514	0.655948	0.915073	1	FALSE
ENSG00000171310.11	HGNC:17422	CHST11	558.124	1.02341	0.0333839	0.0749285	0.445544	0.655927	0.915073	0.925005	FALSE
ENSG00000172888.12	HGNC:24787	ZNF621	733.569	0.981491	-0.0269533	0.0605024	-0.445491	0.655965	0.915073	1	FALSE
ENSG00000204860.5	HGNC:27239	FAM201A	67.583	1.03095	0.0439678	0.0986598	0.445651	0.655849	0.915073	1	FALSE
ENSG00000247137.9	HGNC:55590	ANKRD42-DT	167.719	0.981034	-0.0276247	0.0619905	-0.445627	0.655867	0.915073	0.895455	FALSE
ENSG00000115760.15	HGNC:13516	BIRC6	7398.2	1.01764	0.0252283	0.0566405	0.44541	0.656024	0.91508	0.736781	FALSE
ENSG00000085733.16	HGNC:3338	CTTN	2485.75	1.00987	0.0141661	0.0318309	0.445042	0.656289	0.915336	0.925092	FALSE
ENSG00000121207.12	HGNC:6685	LRAT	49.3809	1.04353	0.0614788	0.138174	0.444939	0.656364	0.915336	1	FALSE
ENSG00000135119.15	HGNC:25905	RNFT2	1002.59	1.01466	0.0209939	0.0472183	0.444614	0.656599	0.915336	0.922745	FALSE
ENSG00000153157.13	HGNC:21537	SYCP2L	133.918	1.02906	0.0413266	0.0929595	0.444565	0.656634	0.915336	1	FALSE
ENSG00000163811.12	HGNC:28945	WDR43	681.784	0.981883	-0.026377	0.0593036	-0.444779	0.656479	0.915336	0.900148	FALSE
ENSG00000164171.11	HGNC:6137	ITGA2	247.833	0.969532	-0.044639	0.1004	-0.444611	0.656601	0.915336	1	FALSE
ENSG00000164574.16	HGNC:19873	GALNT10	420.387	0.975543	-0.035722	0.0803189	-0.444753	0.656499	0.915336	1	FALSE
ENSG00000284762.1	NA	ENSG00000284762	56.7965	1.23016	0.298849	0.671941	0.444754	0.656497	0.915336	1	FALSE
ENSG00000162174.12	HGNC:16448	ASRGL1	938.379	1.01886	0.0269605	0.0606738	0.444351	0.656789	0.915448	0.898892	FALSE
ENSG00000188735.13	HGNC:32008	TMEM120B	525.293	0.985984	-0.0203643	0.0458341	-0.444306	0.656822	0.915448	1	FALSE
ENSG00000068024.18	HGNC:14063	HDAC4	2143.34	0.977955	-0.0321598	0.0724174	-0.44409	0.656978	0.91551	0.825837	FALSE
ENSG00000105173.14	HGNC:1589	CCNE1	57.211	1.02849	0.0405336	0.0912871	0.444023	0.657026	0.91551	1	FALSE
ENSG00000261037.1	NA	ENSG00000261037	146.837	1.02895	0.0411756	0.0927258	0.444058	0.657001	0.91551	1	FALSE
ENSG00000273897.1	HGNC:33516	PMS2P8	40.5461	0.954326	-0.0674455	0.15194	-0.443895	0.657119	0.915565	1	FALSE
ENSG00000122025.15	HGNC:3765	FLT3	89.3768	0.958016	-0.0618788	0.139453	-0.443725	0.657241	0.915619	1	FALSE
ENSG00000142347.19	HGNC:7600	MYO1F	103.008	0.957541	-0.0625943	0.141076	-0.443693	0.657265	0.915619	1	FALSE
ENSG00000225151.10	HGNC:49516	GOLGA2P7	372.893	0.975681	-0.0355192	0.0800845	-0.443522	0.657388	0.915717	1	FALSE
ENSG00000159082.18	HGNC:11503	SYNJ1	6620.33	1.00851	0.0122259	0.0275777	0.443326	0.65753	0.915766	0.751189	FALSE
ENSG00000177576.12	HGNC:31690	C18orf32	646.989	0.967922	-0.0470368	0.106087	-0.443379	0.657491	0.915766	0.899103	FALSE
ENSG00000124587.14	HGNC:8859	PEX6	444.307	0.98084	-0.0279096	0.063016	-0.442897	0.657841	0.915995	1	FALSE
ENSG00000125351.13	HGNC:20439	UPF3B	399.409	1.01375	0.0196985	0.0444947	0.442716	0.657971	0.915995	1	FALSE
ENSG00000134590.14	HGNC:2569	RTL8C	1571.03	1.01511	0.0216316	0.0488527	0.442791	0.657917	0.915995	0.736969	FALSE
ENSG00000163864.17	HGNC:20989	NMNAT3	328.984	0.974641	-0.0370574	0.0837163	-0.442654	0.658016	0.915995	1	FALSE
ENSG00000173744.18	HGNC:5175	AGFG1	2478.93	0.988257	-0.017042	0.0384719	-0.442973	0.657785	0.915995	0.82598	FALSE
ENSG00000203804.5	HGNC:32041	ADAMTSL4-AS1	35.2592	0.9675	-0.0476666	0.107654	-0.442774	0.657929	0.915995	1	FALSE
ENSG00000005812.11	HGNC:13599	FBXL3	1542.05	1.01271	0.0182147	0.0412358	0.44172	0.658692	0.916133	0.942403	FALSE
ENSG00000100344.11	HGNC:18590	PNPLA3	64.9952	0.955626	-0.0654823	0.148142	-0.442025	0.658471	0.916133	1	FALSE
ENSG00000104660.19	HGNC:6555	LEPROTL1	835.266	1.01443	0.0206645	0.0467981	0.441568	0.658802	0.916133	0.901835	FALSE
ENSG00000108094.17	HGNC:2552	CUL2	1367.05	0.988663	-0.0164498	0.0372284	-0.441863	0.658589	0.916133	0.923398	FALSE
ENSG00000115419.13	HGNC:4331	GLS	9034.93	0.987714	-0.0178345	0.040319	-0.442336	0.658246	0.916133	0.722621	FALSE
ENSG00000120889.13	HGNC:11905	TNFRSF10B	126.166	1.02997	0.0425958	0.0965092	0.441365	0.658949	0.916133	1	FALSE
ENSG00000130826.19	HGNC:2890	DKC1	348.83	0.984013	-0.0232508	0.0526683	-0.441457	0.658882	0.916133	1	FALSE
ENSG00000131051.24	HGNC:15923	RBM39	4456.43	1.00822	0.0118065	0.0267314	0.441673	0.658726	0.916133	0.751189	FALSE
ENSG00000144406.19	HGNC:26582	UNC80	10439.6	1.00874	0.0125509	0.0284021	0.441901	0.658561	0.916133	0.82598	FALSE
ENSG00000147364.17	HGNC:13596	FBXO25	1290.56	1.01462	0.0209396	0.0474012	0.441752	0.658669	0.916133	0.926226	FALSE
ENSG00000151692.15	HGNC:20457	RNF144A	1834.96	1.01462	0.0209388	0.0474593	0.441195	0.659072	0.916133	0.737039	FALSE
ENSG00000205488.9	HGNC:44682	CALML3-AS1	43.4459	0.936669	-0.0943881	0.213449	-0.442205	0.658341	0.916133	1	FALSE
ENSG00000232648.4	HGNC:55723	ING2-DT	42.7418	0.96852	-0.046147	0.104593	-0.441204	0.659065	0.916133	1	FALSE
ENSG00000254701.3	NA	ENSG00000254701	147.542	0.940425	-0.0886149	0.20031	-0.442388	0.658208	0.916133	0.895987	FALSE
ENSG00000264772.6	NA	ENSG00000264772	61.3045	0.955909	-0.0650553	0.147237	-0.441839	0.658605	0.916133	1	FALSE
ENSG00000269502.6	HGNC:13910	DMRTC1	123.568	0.958988	-0.0604146	0.136842	-0.441492	0.658857	0.916133	1	FALSE
ENSG00000274828.1	NA	ENSG00000274828	73.1165	0.9765	-0.0343087	0.0777644	-0.441188	0.659077	0.916133	1	FALSE
ENSG00000288920.1	HGNC:36809	RPSAP58	311.893	0.962049	-0.0558176	0.126437	-0.441467	0.658875	0.916133	1	FALSE
ENSG00000134058.12	HGNC:1778	CDK7	248.653	0.978994	-0.0306275	0.0694679	-0.440887	0.659295	0.916139	1	FALSE
ENSG00000266340.1	NA	ENSG00000266340	34.419	0.970183	-0.043671	0.0990299	-0.440988	0.659221	0.916139	1	FALSE
ENSG00000267058.1	NA	ENSG00000267058	69.0786	0.961983	-0.0559168	0.126819	-0.440918	0.659273	0.916139	1	FALSE
ENSG00000278053.5	HGNC:20038	DDX52	580.864	0.985103	-0.0216535	0.0490923	-0.441078	0.659157	0.916139	1	FALSE
ENSG00000130023.16	HGNC:21056	ERMARD	257.529	0.985809	-0.0206195	0.0468	-0.440586	0.659512	0.916292	1	FALSE
ENSG00000289264.1	NA	ENSG00000289264	75.5793	0.977531	-0.032785	0.0744004	-0.440656	0.659462	0.916292	1	FALSE
ENSG00000198862.14	HGNC:13082	LTN1	1966.73	1.01037	0.0148898	0.0338013	0.44051	0.659568	0.916295	0.942954	FALSE
ENSG00000104870.13	HGNC:3621	FCGRT	189.062	0.975705	-0.0354824	0.080595	-0.440255	0.659752	0.916328	1	FALSE
ENSG00000151689.13	HGNC:6071	INPP1	520.404	1.02139	0.0305353	0.0693534	0.440286	0.65973	0.916328	0.900732	FALSE
ENSG00000168813.17	HGNC:23783	ZNF507	1375.02	0.990757	-0.0133975	0.030431	-0.440258	0.65975	0.916328	0.902344	FALSE
ENSG00000003056.8	HGNC:6752	M6PR	965.886	0.989975	-0.014536	0.0330508	-0.439807	0.660077	0.916486	0.977184	FALSE
ENSG00000174460.4	HGNC:27273	ZCCHC12	549.129	1.02024	0.0289093	0.0657369	0.439773	0.660101	0.916486	0.926624	FALSE
ENSG00000221857.7	NA	ENSG00000221857	49.6524	1.03723	0.0527353	0.119884	0.439885	0.660021	0.916486	1	FALSE
ENSG00000236753.7	HGNC:40374	MKLN1-AS	167.471	0.979445	-0.0299631	0.0681398	-0.43973	0.660133	0.916486	1	FALSE
ENSG00000261771.5	HGNC:43019	DNAAF4-CCPG1	354.466	1.05796	0.0812842	0.184845	0.439743	0.660123	0.916486	1	FALSE
ENSG00000119574.13	HGNC:23715	ZBTB45	237.643	1.01217	0.0174499	0.039706	0.439477	0.660316	0.916592	1	FALSE
ENSG00000133134.12	HGNC:30933	BEX2	1043.34	0.988946	-0.0160362	0.0364851	-0.439528	0.660279	0.916592	1	FALSE
ENSG00000099956.20	HGNC:11103	SMARCB1	869.205	1.01389	0.0198947	0.0452784	0.439385	0.660382	0.91661	0.901499	FALSE
ENSG00000133812.18	HGNC:2135	SBF2	2290.15	1.01326	0.018999	0.0432727	0.439052	0.660624	0.916648	0.943562	FALSE
ENSG00000173013.6	HGNC:26900	CCDC96	60.0422	0.980412	-0.0285395	0.0649737	-0.439248	0.660482	0.916648	1	FALSE
ENSG00000185090.15	HGNC:26452	MANEAL	340.133	0.986714	-0.0192957	0.0439418	-0.43912	0.660575	0.916648	1	FALSE
ENSG00000281406.2	HGNC:48597	BLACAT1	59.5278	0.96181	-0.0561765	0.127909	-0.439193	0.660522	0.916648	1	FALSE
ENSG00000116984.15	HGNC:7468	MTR	2699.47	0.989494	-0.0152367	0.0347164	-0.438891	0.660741	0.916736	0.737669	FALSE
ENSG00000060971.19	HGNC:82	ACAA1	648.865	0.990827	-0.0132954	0.0303296	-0.438365	0.661122	0.916879	0.901887	FALSE
ENSG00000065150.21	HGNC:6402	IPO5	4135.8	0.99131	-0.0125919	0.0287666	-0.437727	0.661584	0.916879	0.723541	FALSE
ENSG00000096092.6	HGNC:21076	TMEM14A	523.091	0.988963	-0.0160118	0.0365736	-0.437795	0.661535	0.916879	0.902249	FALSE
ENSG00000111653.20	HGNC:19423	ING4	317.353	1.01194	0.0171257	0.0390629	0.438415	0.661086	0.916879	1	FALSE
ENSG00000112782.19	HGNC:13517	CLIC5	196.184	1.03	0.0426391	0.0974352	0.437615	0.661665	0.916879	1	FALSE
ENSG00000115042.10	HGNC:24252	FAHD2A	477.067	1.01312	0.0188005	0.0428957	0.438284	0.66118	0.916879	1	FALSE
ENSG00000123096.12	HGNC:11322	SSPN	338.909	1.02609	0.0371625	0.0847764	0.43836	0.661125	0.916879	1	FALSE
ENSG00000128059.8	HGNC:9238	PPAT	455.783	0.986754	-0.0192378	0.0438874	-0.438344	0.661137	0.916879	0.941502	FALSE
ENSG00000164080.14	HGNC:29123	RAD54L2	1171.73	0.98746	-0.0182063	0.0415534	-0.438141	0.661284	0.916879	0.927447	FALSE
ENSG00000165752.17	HGNC:21332	STK32C	603.087	0.987486	-0.0181682	0.0415209	-0.437567	0.6617	0.916879	1	FALSE
ENSG00000183291.18	HGNC:17705	SELENOF	816.124	0.988551	-0.0166129	0.0379509	-0.437747	0.66157	0.916879	1	FALSE
ENSG00000235501.7	HGNC:54176	CNN3-DT	175.202	1.02392	0.0341059	0.0778063	0.438343	0.661138	0.916879	1	FALSE
ENSG00000266777.1	HGNC:10835	SH3GL1P1	141.766	1.01807	0.0258406	0.058979	0.438132	0.661291	0.916879	1	FALSE
ENSG00000269984.1	NA	ENSG00000269984	41.9622	0.97293	-0.0395926	0.0904668	-0.437648	0.661642	0.916879	1	FALSE
ENSG00000285708.1	NA	ENSG00000285708	47.0749	1.05116	0.0719885	0.164497	0.437627	0.661657	0.916879	1	FALSE
ENSG00000288855.1	NA	ENSG00000288855	39.3406	0.974244	-0.0376443	0.085942	-0.43802	0.661372	0.916879	1	FALSE
ENSG00000101444.13	HGNC:343	AHCY	549.183	1.01064	0.0152691	0.0349561	0.436809	0.66225	0.917085	0.902488	FALSE
ENSG00000102755.12	HGNC:3763	FLT1	1655.36	0.971127	-0.0422689	0.0967736	-0.436781	0.66227	0.917085	0.927448	FALSE
ENSG00000120509.12	HGNC:28034	PDZD11	349.474	0.988812	-0.016232	0.0371242	-0.437234	0.661942	0.917085	1	FALSE
ENSG00000127957.19	HGNC:9128	PMS2P3	220.936	0.981451	-0.0270116	0.061935	-0.436128	0.662744	0.917085	1	FALSE
ENSG00000148926.10	HGNC:259	ADM	85.0221	1.06221	0.087063	0.199447	0.436521	0.662459	0.917085	1	FALSE
ENSG00000152193.8	HGNC:20308	OBI1	561.146	1.01035	0.0148512	0.0340284	0.436435	0.662521	0.917085	0.927448	FALSE
ENSG00000154027.19	HGNC:365	AK5	10047	1.01445	0.0207026	0.0473691	0.437049	0.662076	0.917085	0.751887	FALSE
ENSG00000158887.19	HGNC:7225	MPZ	35.0501	1.03904	0.0552457	0.126392	0.437097	0.662041	0.917085	1	FALSE
ENSG00000168273.8	HGNC:37257	SMIM4	55.7559	1.0429	0.0606014	0.13896	0.436108	0.662758	0.917085	1	FALSE
ENSG00000171492.14	HGNC:16992	LRRC8D	754.617	1.01722	0.0246367	0.0564679	0.436296	0.662622	0.917085	0.97927	FALSE
ENSG00000181754.7	HGNC:20824	AMIGO1	1376.69	0.987741	-0.0177951	0.0407811	-0.436357	0.662577	0.917085	1	FALSE
ENSG00000228624.8	HGNC:43590	HDAC2-AS2	87.9151	1.02036	0.0290835	0.0666391	0.436432	0.662523	0.917085	1	FALSE
ENSG00000251136.10	HGNC:55545	RIPK2-DT	930.734	1.0144	0.0206201	0.0471837	0.437017	0.662099	0.917085	0.927447	FALSE
ENSG00000259868.3	NA	ENSG00000259868	39.4436	0.963915	-0.0530219	0.121557	-0.436191	0.662698	0.917085	1	FALSE
ENSG00000267053.8	NA	ENSG00000267053	350.493	1.04948	0.0696753	0.15973	0.436206	0.662687	0.917085	1	FALSE
ENSG00000270885.2	HGNC:30295	RASL10B	652.931	1.01696	0.0242584	0.0555295	0.436857	0.662215	0.917085	1	FALSE
ENSG00000283662.1	NA	ENSG00000283662	79.5136	0.972228	-0.0406341	0.0930735	-0.43658	0.662416	0.917085	1	FALSE
ENSG00000153563.16	HGNC:1706	CD8A	52.2171	0.973393	-0.0389059	0.0892565	-0.435888	0.662918	0.917157	1	FALSE
ENSG00000213057.5	HGNC:33805	C1orf220	64.2349	0.973668	-0.0384978	0.0883171	-0.435904	0.662907	0.917157	1	FALSE
ENSG00000272674.4	HGNC:14546	PCDHB16	169.473	0.979894	-0.029303	0.0672501	-0.435731	0.663032	0.917241	1	FALSE
ENSG00000122870.12	HGNC:19351	BICC1	250.548	0.979158	-0.030387	0.0697635	-0.435571	0.663148	0.917254	1	FALSE
ENSG00000125877.13	HGNC:6176	ITPA	198.408	0.984641	-0.0223298	0.0512583	-0.435633	0.663103	0.917254	1	FALSE
ENSG00000106633.18	HGNC:4195	GCK	37.3313	1.02714	0.0386299	0.0887206	0.435411	0.663264	0.91734	1	FALSE
ENSG00000111676.15	HGNC:3033	ATN1	5451.2	0.988397	-0.0168368	0.0387652	-0.434327	0.664051	0.917373	0.738463	FALSE
ENSG00000123352.18	HGNC:18650	SPATS2	912.213	0.985258	-0.0214268	0.0492743	-0.434848	0.663673	0.917373	0.903245	FALSE
ENSG00000124383.10	HGNC:7213	MPHOSPH10	638.506	1.01185	0.0169991	0.0391463	0.434245	0.66411	0.917373	0.927497	FALSE
ENSG00000137693.14	HGNC:16262	YAP1	683.58	1.01306	0.0187139	0.0430028	0.435179	0.663432	0.917373	0.979832	FALSE
ENSG00000147905.18	HGNC:26209	ZCCHC7	614.17	1.0151	0.0216283	0.0497466	0.434769	0.66373	0.917373	1	FALSE
ENSG00000155561.15	HGNC:18658	NUP205	862.897	0.987804	-0.0177028	0.0407827	-0.434075	0.664234	0.917373	0.979891	FALSE
ENSG00000165507.9	HGNC:23355	DEPP1	388.41	1.05948	0.083353	0.191725	0.434752	0.663743	0.917373	1	FALSE
ENSG00000168137.20	HGNC:25566	SETD5	4246.38	1.00842	0.0120993	0.0278712	0.434116	0.664204	0.917373	0.829009	FALSE
ENSG00000169016.17	HGNC:3120	E2F6	273.874	0.983114	-0.0245695	0.0565644	-0.434363	0.664025	0.917373	1	FALSE
ENSG00000170464.10	HGNC:28429	DNAJC18	1446.76	0.984493	-0.0225467	0.0519035	-0.434396	0.664001	0.917373	0.927962	FALSE
ENSG00000185187.13	HGNC:30575	SIGIRR	69.2483	1.02816	0.0400646	0.0923036	0.434052	0.664251	0.917373	1	FALSE
ENSG00000189159.16	HGNC:14569	JPT1	536.085	0.98586	-0.0205459	0.0472406	-0.434919	0.663621	0.917373	0.943261	FALSE
ENSG00000213411.2	HGNC:39695	RBM22P2	49.9884	0.972888	-0.0396549	0.0912854	-0.434406	0.663994	0.917373	1	FALSE
ENSG00000224415.1	NA	ENSG00000224415	37.7781	1.02823	0.0401645	0.0924108	0.43463	0.663831	0.917373	1	FALSE
ENSG00000230409.3	HGNC:29891	TCEA1P2	71.9264	1.02837	0.0403577	0.0929488	0.434193	0.664148	0.917373	1	FALSE
ENSG00000233264.2	NA	ENSG00000233264	82.3844	1.0254	0.0361841	0.0832521	0.434632	0.663829	0.917373	1	FALSE
ENSG00000272150.5	HGNC:45046	NBPF25P	55.1953	0.955504	-0.0656657	0.151035	-0.434772	0.663728	0.917373	1	FALSE
ENSG00000284052.1	NA	ENSG00000284052	97.9829	0.967525	-0.0476285	0.109491	-0.434998	0.663564	0.917373	1	FALSE
ENSG00000158089.15	HGNC:22946	GALNT14	152.689	0.973978	-0.0380387	0.0876809	-0.433832	0.664411	0.917446	1	FALSE
ENSG00000229089.8	HGNC:23666	ANKRD20A8P	42.831	1.03719	0.0526764	0.121414	0.433856	0.664393	0.917446	1	FALSE
ENSG00000069329.18	HGNC:13487	VPS35	3180.8	0.989433	-0.0153267	0.0353618	-0.433425	0.664706	0.91745	0.724647	FALSE
ENSG00000100814.18	HGNC:19437	CCNB1IP1	324.267	0.981011	-0.0276591	0.0638736	-0.433028	0.664994	0.91745	1	FALSE
ENSG00000115507.10	HGNC:8521	OTX1	48.7821	1.03713	0.05259	0.121476	0.432924	0.66507	0.91745	1	FALSE
ENSG00000136213.10	HGNC:17423	CHST12	666.402	1.01828	0.0261279	0.0603338	0.433056	0.664974	0.91745	0.979916	FALSE
ENSG00000148835.12	HGNC:11539	TAF5	180.61	0.985128	-0.0216166	0.0498577	-0.433567	0.664603	0.91745	1	FALSE
ENSG00000153914.16	HGNC:17882	SREK1	2385.66	0.990539	-0.0137141	0.0316523	-0.433274	0.664815	0.91745	0.94613	FALSE
ENSG00000174109.5	HGNC:27558	C16orf91	71.7647	0.978435	-0.0314525	0.072531	-0.433642	0.664549	0.91745	1	FALSE
ENSG00000174516.15	HGNC:30010	PELI3	697.181	0.988667	-0.0164437	0.0379584	-0.433205	0.664866	0.91745	0.905766	FALSE
ENSG00000175787.17	HGNC:12957	ZNF169	249.38	1.0239	0.0340757	0.0786768	0.43311	0.664935	0.91745	1	FALSE
ENSG00000181104.7	HGNC:3537	F2R	61.6072	1.0461	0.0650176	0.150202	0.432869	0.66511	0.91745	1	FALSE
ENSG00000226530.3	NA	ENSG00000226530	189.94	0.966802	-0.048708	0.112511	-0.432918	0.665075	0.91745	1	FALSE
ENSG00000260693.1	NA	ENSG00000260693	58.0187	1.02679	0.0381346	0.0879633	0.433529	0.664631	0.91745	1	FALSE
ENSG00000260708.1	HGNC:55388	TBC1D22A-DT	33.5471	0.964394	-0.0523052	0.120778	-0.433069	0.664965	0.91745	1	FALSE
ENSG00000155034.20	HGNC:21874	FBXL18	1316.86	1.01146	0.0164351	0.0379761	0.432774	0.665179	0.917469	1	FALSE
ENSG00000187479.8	HGNC:38675	C11orf96	179.981	0.962373	-0.0553324	0.127876	-0.432703	0.665231	0.917469	1	FALSE
ENSG00000132837.15	HGNC:24475	DMGDH	112.023	0.974839	-0.0367644	0.084984	-0.432604	0.665303	0.917495	1	FALSE
ENSG00000070404.10	HGNC:3973	FSTL3	128.534	0.973005	-0.0394804	0.0913026	-0.432413	0.665441	0.917579	1	FALSE
ENSG00000258555.6	HGNC:49185	SPECC1L-ADORA2A	53.5399	0.915723	-0.127017	0.293769	-0.432372	0.665471	0.917579	1	FALSE
ENSG00000286214.1	HGNC:2238	COPG2IT1	12713.3	1.01618	0.0231508	0.0535709	0.432153	0.66563	0.917724	0.758603	FALSE
ENSG00000105989.10	HGNC:12780	WNT2	45.9064	1.0455	0.0641943	0.14862	0.431935	0.665789	0.917869	1	FALSE
ENSG00000276043.5	HGNC:12556	UHRF1	54.2386	0.960923	-0.0575077	0.133259	-0.431547	0.666071	0.918184	1	FALSE
ENSG00000184619.8	HGNC:26989	KRBA2	584.496	0.977957	-0.0321576	0.0745302	-0.43147	0.666126	0.918187	0.928356	FALSE
ENSG00000037757.14	HGNC:28469	MRI1	273.003	1.02076	0.0296479	0.0689277	0.43013	0.667101	0.918188	1	FALSE
ENSG00000064309.16	HGNC:17104	CDON	683.297	0.985611	-0.02091	0.0487053	-0.429316	0.667693	0.918188	0.980398	FALSE
ENSG00000071991.9	HGNC:1758	CDH19	307.374	1.0316	0.044885	0.104286	0.430402	0.666903	0.918188	1	FALSE
ENSG00000078403.17	HGNC:16063	MLLT10	1101.43	0.985727	-0.0207403	0.0481923	-0.430366	0.666929	0.918188	0.906778	FALSE
ENSG00000079950.14	HGNC:11442	STX7	2850.54	0.990277	-0.0140966	0.0327243	-0.43077	0.666636	0.918188	0.83094	FALSE
ENSG00000087269.16	HGNC:16821	NOP14	373.591	1.01039	0.0149054	0.0346081	0.430692	0.666693	0.918188	1	FALSE
ENSG00000100147.14	HGNC:26185	CCDC134	220.177	0.967567	-0.047567	0.110655	-0.429869	0.667291	0.918188	1	FALSE
ENSG00000104833.12	HGNC:20774	TUBB4A	9570.21	1.0207	0.0295641	0.0689151	0.428992	0.667929	0.918188	0.831636	FALSE
ENSG00000109079.10	HGNC:11894	TNFAIP1	907.968	0.985183	-0.0215361	0.0500246	-0.43051	0.666825	0.918188	1	FALSE
ENSG00000111906.18	HGNC:21078	HDDC2	620.069	1.01635	0.0233929	0.0543324	0.430551	0.666795	0.918188	0.928611	FALSE
ENSG00000130811.12	HGNC:3274	EIF3G	490.234	1.00883	0.0126788	0.0294865	0.429988	0.667204	0.918188	0.928674	FALSE
ENSG00000136444.10	HGNC:25634	RSAD1	432.618	1.01669	0.0238751	0.05546	0.430491	0.666838	0.918188	1	FALSE
ENSG00000136856.18	HGNC:13812	SLC2A8	225.06	1.02308	0.032916	0.0766986	0.42916	0.667807	0.918188	1	FALSE
ENSG00000138463.9	HGNC:16628	SLC49A4	370.28	1.01406	0.0201418	0.0468964	0.429496	0.667562	0.918188	1	FALSE
ENSG00000153048.11	HGNC:17150	CARHSP1	268.7	0.975345	-0.0360156	0.0835594	-0.431018	0.666455	0.918188	1	FALSE
ENSG00000157869.16	HGNC:9768	RAB28	386.244	1.01482	0.0212216	0.0492679	0.430738	0.666659	0.918188	1	FALSE
ENSG00000159110.21	HGNC:5433	IFNAR2	460.736	0.983916	-0.0233932	0.0544481	-0.429642	0.667456	0.918188	1	FALSE
ENSG00000166913.13	HGNC:12849	YWHAB	9340.44	1.00624	0.00897809	0.0208941	0.429695	0.667418	0.918188	0.831367	FALSE
ENSG00000167363.14	HGNC:24822	FN3K	728.409	0.986296	-0.0199071	0.046356	-0.42944	0.667603	0.918188	0.905951	FALSE
ENSG00000170340.11	HGNC:15629	B3GNT2	375.906	1.0165	0.0236055	0.0548638	0.430257	0.667009	0.918188	1	FALSE
ENSG00000174446.13	HGNC:15484	SNAPC5	271.566	0.98636	-0.0198135	0.0460756	-0.430021	0.66718	0.918188	1	FALSE
ENSG00000174611.12	HGNC:26576	KY	230.17	0.977911	-0.0322255	0.0748441	-0.430568	0.666782	0.918188	1	FALSE
ENSG00000180198.17	HGNC:1913	RCC1	68.8177	1.03171	0.0450392	0.104639	0.430425	0.666887	0.918188	1	FALSE
ENSG00000197937.13	HGNC:16447	ZNF347	475.025	1.02158	0.0307966	0.0715286	0.430549	0.666796	0.918188	0.945159	FALSE
ENSG00000213694.6	HGNC:3167	S1PR3	183.139	1.02261	0.0322562	0.0750188	0.429975	0.667214	0.918188	1	FALSE
ENSG00000224531.6	HGNC:27356	SMIM13	2146.96	1.01225	0.0175696	0.040958	0.428966	0.667948	0.918188	0.92921	FALSE
ENSG00000226824.8	NA	ENSG00000226824	83.5134	0.972731	-0.0398871	0.0924774	-0.431317	0.666238	0.918188	1	FALSE
ENSG00000226887.8	HGNC:42970	ERVMER34-1	31.5076	1.047	0.0662549	0.154169	0.429755	0.667374	0.918188	1	FALSE
ENSG00000231064.8	HGNC:40582	THBS3-AS1	80.5933	0.969913	-0.0440734	0.102711	-0.4291	0.667851	0.918188	1	FALSE
ENSG00000237975.7	HGNC:27913	FLG-AS1	156.333	1.04174	0.0589944	0.137407	0.42934	0.667676	0.918188	0.902344	FALSE
ENSG00000272505.1	NA	ENSG00000272505	566.148	0.986012	-0.0203225	0.0472934	-0.429711	0.667406	0.918188	0.928751	FALSE
ENSG00000286653.1	NA	ENSG00000286653	54.0527	1.03202	0.0454752	0.105992	0.429043	0.667892	0.918188	1	FALSE
ENSG00000287842.1	NA	ENSG00000287842	41.1011	1.02199	0.031382	0.0731198	0.429186	0.667788	0.918188	1	FALSE
ENSG00000288187.1	NA	ENSG00000288187	62.131	1.02469	0.0351874	0.0816281	0.43107	0.666417	0.918188	1	FALSE
ENSG00000165516.11	HGNC:20231	KLHDC2	1029.31	1.01417	0.0203019	0.0473402	0.42885	0.668032	0.918229	0.927447	FALSE
ENSG00000131828.14	HGNC:8806	PDHA1	1251.28	1.00991	0.0142308	0.0331895	0.428773	0.668088	0.918233	1	FALSE
ENSG00000023697.13	HGNC:24269	DERA	136.904	0.979914	-0.0292731	0.0682873	-0.428676	0.668159	0.91824	1	FALSE
ENSG00000055208.19	HGNC:17075	TAB2	1869.99	1.01071	0.0153636	0.0358528	0.428518	0.668274	0.91824	0.948489	FALSE
ENSG00000143162.9	HGNC:2351	CREG1	686.434	0.97885	-0.0308402	0.0719644	-0.428548	0.668252	0.91824	0.980441	FALSE
ENSG00000168140.5	HGNC:18517	VASN	178.578	0.978571	-0.0312514	0.0729368	-0.428472	0.668308	0.91824	0.902847	FALSE
ENSG00000167118.11	HGNC:28378	URM1	384.657	1.01631	0.0233405	0.0544926	0.428325	0.668415	0.918314	1	FALSE
ENSG00000120333.4	HGNC:14049	MRPS14	469.279	1.01519	0.0217549	0.0508198	0.428079	0.668594	0.918486	0.92921	FALSE
ENSG00000174928.16	HGNC:26434	C3orf33	137.624	0.976981	-0.0335977	0.0785073	-0.427957	0.668683	0.918534	1	FALSE
ENSG00000112697.17	HGNC:16667	TMEM30A	7060.32	0.98946	-0.0152873	0.035729	-0.42787	0.668746	0.918547	0.753736	FALSE
ENSG00000161896.12	HGNC:17269	IP6K3	48.504	1.05791	0.0812161	0.189922	0.427628	0.668922	0.918715	1	FALSE
ENSG00000104361.10	HGNC:25854	NIPAL2	1390.07	0.974304	-0.037556	0.0878896	-0.427309	0.669154	0.918875	1	FALSE
ENSG00000117899.11	HGNC:13520	MESD	544.057	1.00982	0.0141003	0.0329956	0.427339	0.669133	0.918875	1	FALSE
ENSG00000258289.10	HGNC:20099	CHURC1	1149.05	1.01297	0.0185933	0.0435188	0.427248	0.669199	0.918875	0.927448	FALSE
ENSG00000008710.20	HGNC:9008	PKD1	8566.38	1.01418	0.0203114	0.0476412	0.426342	0.669859	0.918918	0.74061	FALSE
ENSG00000100564.9	HGNC:8964	PIGH	233.154	0.986681	-0.019345	0.0453555	-0.426521	0.669728	0.918918	1	FALSE
ENSG00000118160.14	HGNC:11069	SLC8A2	3029.63	0.982877	-0.0249167	0.0583854	-0.426763	0.669552	0.918918	0.753781	FALSE
ENSG00000125107.19	HGNC:7877	CNOT1	2587.19	1.01304	0.0186907	0.0437716	0.427006	0.669375	0.918918	0.949311	FALSE
ENSG00000138380.18	HGNC:14435	CARF	821.584	0.985785	-0.0206555	0.0484307	-0.426496	0.669747	0.918918	0.981561	FALSE
ENSG00000155189.12	HGNC:20886	AGPAT5	965.954	1.013	0.0186384	0.0436814	0.426688	0.669606	0.918918	0.907209	FALSE
ENSG00000166197.17	HGNC:15608	NOLC1	1736.12	1.0087	0.0124956	0.0292851	0.426689	0.669606	0.918918	0.997512	FALSE
ENSG00000167232.14	HGNC:13166	ZNF91	7447.32	0.984745	-0.0221776	0.0519704	-0.426734	0.669573	0.918918	0.727603	FALSE
ENSG00000180008.9	HGNC:19392	SOCS4	1169.65	0.966139	-0.049698	0.116429	-0.426853	0.669486	0.918918	0.927497	FALSE
ENSG00000205209.8	HGNC:27616	SCGB2B2	93.4031	0.967394	-0.0478243	0.112163	-0.42638	0.669831	0.918918	1	FALSE
ENSG00000255837.2	HGNC:19109	TAS2R20	113.775	0.980808	-0.027957	0.0655773	-0.426322	0.669873	0.918918	1	FALSE
ENSG00000265688.2	HGNC:43649	MAFG-DT	36.7714	0.972272	-0.0405686	0.0949912	-0.427078	0.669323	0.918918	1	FALSE
ENSG00000062650.20	HGNC:23293	WAPL	1644.41	0.989566	-0.0151326	0.0355297	-0.425915	0.67017	0.919023	0.930376	FALSE
ENSG00000106052.14	HGNC:11575	TAX1BP1	4152.19	1.00811	0.0116485	0.0273535	0.425848	0.670218	0.919023	0.740634	FALSE
ENSG00000127125.9	HGNC:25686	PPCS	291.893	0.987042	-0.0188167	0.0441748	-0.425959	0.670138	0.919023	1	FALSE
ENSG00000148484.18	HGNC:10464	RSU1	407.044	0.984968	-0.0218509	0.0513212	-0.425768	0.670277	0.919023	1	FALSE
ENSG00000160999.11	HGNC:17381	SH2B2	82.8234	1.02577	0.0367065	0.0862647	0.425509	0.670465	0.919023	1	FALSE
ENSG00000164307.13	HGNC:18173	ERAP1	583.784	0.979466	-0.0299326	0.0703502	-0.425481	0.670486	0.919023	1	FALSE
ENSG00000229816.1	HGNC:18974	DDX50P1	75.2975	1.01823	0.0260569	0.0612286	0.425567	0.670423	0.919023	1	FALSE
ENSG00000247516.8	HGNC:49008	MIR4458HG	136.974	0.973894	-0.0381633	0.0896558	-0.425665	0.670352	0.919023	1	FALSE
ENSG00000250462.8	HGNC:25390	LRRC37BP1	302.155	0.986416	-0.0197312	0.0463269	-0.425912	0.670172	0.919023	1	FALSE
ENSG00000260788.7	NA	ENSG00000260788	121.448	0.931263	-0.102739	0.241406	-0.425587	0.670409	0.919023	1	FALSE
ENSG00000144524.18	HGNC:16760	COPS7B	634.202	1.00981	0.0140775	0.033102	0.425277	0.670634	0.919153	0.947667	FALSE
ENSG00000124120.11	HGNC:16114	TTPAL	562.02	0.983817	-0.0235382	0.0554368	-0.424595	0.671132	0.919173	0.908052	FALSE
ENSG00000134775.16	HGNC:26178	FHOD3	1327.53	0.988113	-0.0172521	0.0406163	-0.424758	0.671013	0.919173	0.930882	FALSE
ENSG00000136546.17	HGNC:10594	SCN7A	194.575	0.972354	-0.0404472	0.0951898	-0.424911	0.670902	0.919173	1	FALSE
ENSG00000166897.16	HGNC:29396	ELFN2	2328.26	1.01626	0.023266	0.0547288	0.425114	0.670753	0.919173	0.740686	FALSE
ENSG00000174032.17	HGNC:27371	SLC25A30	224.402	1.02981	0.0423798	0.099802	0.424639	0.6711	0.919173	1	FALSE
ENSG00000188243.14	HGNC:24015	COMMD6	230.122	1.0189	0.0270089	0.0636	0.424669	0.671078	0.919173	1	FALSE
ENSG00000225423.1	HGNC:45120	TNPO1P1	41.4237	0.972448	-0.0403068	0.0948479	-0.424963	0.670864	0.919173	1	FALSE
ENSG00000243244.7	HGNC:17003	STON1	99.619	1.02651	0.0377546	0.0889063	0.424656	0.671088	0.919173	1	FALSE
ENSG00000286318.1	NA	ENSG00000286318	452.736	1.01902	0.0271787	0.0639957	0.424696	0.671058	0.919173	1	FALSE
ENSG00000135392.19	HGNC:24581	DNAJC14	485.919	1.01258	0.018032	0.0425152	0.424131	0.671471	0.919242	0.930749	FALSE
ENSG00000151572.18	HGNC:23837	ANO4	760.032	0.985816	-0.0206094	0.0485886	-0.424162	0.671447	0.919242	0.930749	FALSE
ENSG00000174804.4	HGNC:4042	FZD4	505.338	0.98372	-0.0236807	0.0558378	-0.424099	0.671494	0.919242	1	FALSE
ENSG00000178896.9	HGNC:18189	EXOSC4	80.6381	1.01748	0.0250048	0.058972	0.424011	0.671557	0.919242	1	FALSE
ENSG00000281195.1	NA	ENSG00000281195	339.393	1.01347	0.0193041	0.0455206	0.424073	0.671513	0.919242	1	FALSE
ENSG00000286610.1	NA	ENSG00000286610	37.6874	0.968797	-0.0457331	0.107808	-0.424209	0.671414	0.919242	1	FALSE
ENSG00000288825.1	HGNC:4736	H2AC18	211.397	1.06554	0.0915789	0.21594	0.424094	0.671497	0.919242	1	FALSE
ENSG00000163754.18	HGNC:4699	GYG1	474.275	0.983511	-0.0239867	0.0565899	-0.423869	0.671662	0.919311	1	FALSE
ENSG00000289272.1	NA	ENSG00000289272	122.577	0.982885	-0.0249048	0.0587897	-0.423625	0.671839	0.91948	1	FALSE
ENSG00000198835.4	HGNC:17494	GJC2	103.981	0.98007	-0.0290438	0.0685769	-0.423521	0.671915	0.91951	1	FALSE
ENSG00000139220.17	HGNC:9246	PPFIA2	6000.76	0.989444	-0.0153105	0.0361589	-0.423423	0.671987	0.919535	0.75521	FALSE
ENSG00000103018.18	HGNC:24374	CYB5B	1884.68	1.0154	0.0220548	0.0521106	0.423232	0.672126	0.919605	0.741215	FALSE
ENSG00000150510.17	HGNC:26413	FAM124A	580.377	1.01512	0.0216435	0.0511418	0.423206	0.672145	0.919605	0.931017	FALSE
ENSG00000120549.19	HGNC:25428	KIAA1217	1835.85	1.01443	0.0206629	0.0488424	0.423052	0.672257	0.919685	0.951014	FALSE
ENSG00000175792.12	HGNC:10474	RUVBL1	263.937	0.983419	-0.0241223	0.0570654	-0.422713	0.672505	0.919904	1	FALSE
ENSG00000206530.11	HGNC:25631	CFAP44	630.488	1.02287	0.0326165	0.077165	0.422686	0.672525	0.919904	0.948862	FALSE
ENSG00000165775.18	HGNC:24925	FUNDC2	549.879	0.989764	-0.0148438	0.0351289	-0.422551	0.672623	0.919965	1	FALSE
ENSG00000107779.14	HGNC:1076	BMPR1A	835.142	0.979073	-0.0305112	0.0722679	-0.422195	0.672882	0.920247	0.983347	FALSE
ENSG00000260083.3	HGNC:51386	MIR762HG	39.8395	0.974513	-0.0372469	0.0882574	-0.422026	0.673006	0.920343	1	FALSE
ENSG00000092330.18	HGNC:11824	TINF2	315.215	0.988354	-0.0169003	0.0401045	-0.421408	0.673457	0.920377	1	FALSE
ENSG00000100417.12	HGNC:9114	PMM1	408.472	1.01073	0.0153962	0.0366768	0.41978	0.674646	0.920377	1	FALSE
ENSG00000105085.11	HGNC:2376	MED26	145.322	0.975538	-0.0357299	0.0850926	-0.419895	0.674562	0.920377	1	FALSE
ENSG00000106397.12	HGNC:9083	PLOD3	230.664	0.977766	-0.0324392	0.077294	-0.419686	0.674715	0.920377	1	FALSE
ENSG00000107593.17	HGNC:9011	PKD2L1	67.7023	1.04573	0.0645082	0.153777	0.419491	0.674857	0.920377	1	FALSE
ENSG00000108479.13	HGNC:4118	GALK1	56.9098	1.02898	0.0412212	0.0977712	0.421609	0.67331	0.920377	1	FALSE
ENSG00000112208.11	HGNC:938	BAG2	237.188	1.01561	0.022351	0.0530261	0.421508	0.673384	0.920377	1	FALSE
ENSG00000115598.10	HGNC:5999	IL1RL2	54.3506	1.03695	0.0523428	0.124597	0.420098	0.674414	0.920377	1	FALSE
ENSG00000116668.13	HGNC:16785	SWT1	375.4	0.984174	-0.0230148	0.054773	-0.420184	0.674351	0.920377	1	FALSE
ENSG00000124370.11	HGNC:16732	MCEE	60.665	0.980063	-0.0290535	0.0692485	-0.419554	0.674812	0.920377	1	FALSE
ENSG00000132613.16	HGNC:25094	MTSS2	5723.09	0.986272	-0.0199431	0.0474165	-0.420595	0.674051	0.920377	0.756273	FALSE
ENSG00000135205.15	HGNC:29296	CCDC146	268.08	1.01936	0.0276602	0.06591	0.419666	0.674729	0.920377	1	FALSE
ENSG00000138207.15	HGNC:9922	RBP4	336.991	0.983163	-0.0244971	0.058274	-0.420379	0.674209	0.920377	1	FALSE
ENSG00000139746.16	HGNC:20327	RBM26	3063.43	1.00749	0.0107666	0.0256303	0.420074	0.674431	0.920377	0.834812	FALSE
ENSG00000144426.19	HGNC:20681	NBEAL1	1486.64	0.986984	-0.0189018	0.0449362	-0.420636	0.674021	0.920377	0.928907	FALSE
ENSG00000145703.17	HGNC:6111	IQGAP2	75.7647	0.959465	-0.0596977	0.142116	-0.420064	0.674439	0.920377	1	FALSE
ENSG00000146701.12	HGNC:6971	MDH2	1674.09	1.00694	0.00998277	0.0236948	0.421306	0.673532	0.920377	0.741462	FALSE
ENSG00000150593.18	HGNC:8763	PDCD4	1059.04	1.01291	0.018504	0.0438777	0.421718	0.673231	0.920377	0.932034	FALSE
ENSG00000159714.12	HGNC:17916	ZDHHC1	120.766	0.978508	-0.0313442	0.0744902	-0.420784	0.673913	0.920377	1	FALSE
ENSG00000166444.19	HGNC:11350	DENND2B	779.176	0.980533	-0.0283625	0.0675825	-0.419673	0.674724	0.920377	0.932034	FALSE
ENSG00000176018.13	HGNC:26969	LYSMD3	488.052	0.988487	-0.0167058	0.0397139	-0.420652	0.674009	0.920377	1	FALSE
ENSG00000176401.6	HGNC:26796	EID2B	213.747	1.01794	0.0256546	0.0611543	0.419507	0.674846	0.920377	1	FALSE
ENSG00000178695.6	HGNC:14678	KCTD12	1911.34	1.01861	0.0265969	0.0632607	0.420433	0.674169	0.920377	0.951298	FALSE
ENSG00000182841.13	HGNC:30454	RRP7BP	515.612	1.01449	0.0207511	0.0493382	0.420588	0.674056	0.920377	1	FALSE
ENSG00000183621.15	HGNC:21029	ZNF438	203.883	1.01469	0.0210345	0.0498636	0.421842	0.673141	0.920377	1	FALSE
ENSG00000198205.7	HGNC:13198	ZXDA	309.329	0.990552	-0.0136955	0.0326453	-0.419524	0.674833	0.920377	1	FALSE
ENSG00000198727.2	HGNC:7427	MT-CYB	111279	1.024	0.0342201	0.0814282	0.420248	0.674304	0.920377	0.756429	FALSE
ENSG00000212124.2	HGNC:19108	TAS2R19	72.6852	0.979594	-0.0297442	0.0707417	-0.420462	0.674148	0.920377	1	FALSE
ENSG00000240764.4	HGNC:8718	PCDHGC5	1959.6	0.988135	-0.0172198	0.040935	-0.420662	0.674002	0.920377	0.951221	FALSE
ENSG00000243414.6	HGNC:21354	TICAM2	78.2705	1.04186	0.0591565	0.14074	0.420325	0.674248	0.920377	1	FALSE
ENSG00000244257.5	HGNC:30065	PKD1P1	1242.23	1.06388	0.0893389	0.212637	0.420147	0.674378	0.920377	0.932034	FALSE
ENSG00000251623.2	NA	FAM153B	357.754	1.01885	0.0269396	0.0639856	0.421026	0.673736	0.920377	1	FALSE
ENSG00000272008.1	NA	ENSG00000272008	37.3992	1.04647	0.0655378	0.156222	0.419516	0.674839	0.920377	1	FALSE
ENSG00000272219.1	NA	ENSG00000272219	35.6584	1.02891	0.0411171	0.0974836	0.421785	0.673182	0.920377	1	FALSE
ENSG00000126953.8	HGNC:11817	TIMM8A	158.049	0.983895	-0.0234233	0.0558719	-0.419233	0.675046	0.920415	1	FALSE
ENSG00000175581.14	HGNC:16653	MRPL48	240.472	0.983368	-0.0241971	0.0577076	-0.419305	0.674993	0.920415	1	FALSE
ENSG00000263276.1	NA	ENSG00000263276	41.369	0.975104	-0.0363719	0.0867399	-0.419322	0.674981	0.920415	1	FALSE
ENSG00000161203.14	HGNC:564	AP2M1	5886.74	0.990555	-0.0136909	0.0326652	-0.419128	0.675122	0.920446	0.835014	FALSE
ENSG00000007541.17	HGNC:14135	PIGQ	623.027	1.01188	0.0170442	0.0407094	0.418678	0.675451	0.920821	0.951014	FALSE
ENSG00000020922.13	HGNC:7230	MRE11	599.505	0.981949	-0.0262807	0.062784	-0.418589	0.675517	0.920837	1	FALSE
ENSG00000111850.11	HGNC:21401	SMIM8	426.142	0.983295	-0.0243032	0.0580773	-0.418463	0.675609	0.920889	1	FALSE
ENSG00000173465.8	HGNC:11328	ZNRD2	140.68	0.982228	-0.0258704	0.0618652	-0.418173	0.675821	0.921104	1	FALSE
ENSG00000089250.20	HGNC:7872	NOS1	602.114	0.979078	-0.0305039	0.0730022	-0.417849	0.676058	0.921208	0.951014	FALSE
ENSG00000091831.25	HGNC:3467	ESR1	31.4238	0.917031	-0.124958	0.299006	-0.41791	0.676013	0.921208	1	FALSE
ENSG00000184515.11	HGNC:27990	BEX5	609.506	0.98669	-0.0193309	0.046252	-0.417948	0.675985	0.921208	1	FALSE
ENSG00000135999.12	HGNC:24543	EPC2	1297.21	1.01165	0.0167064	0.0399903	0.417763	0.676121	0.921221	1	FALSE
ENSG00000082068.9	HGNC:25495	WDR70	605.74	1.01482	0.0212228	0.0509376	0.416643	0.676939	0.921484	0.911221	FALSE
ENSG00000105655.19	HGNC:29821	ISYNA1	138.961	1.03218	0.0457015	0.109544	0.417196	0.676535	0.921484	1	FALSE
ENSG00000131115.16	HGNC:13020	ZNF227	439.922	0.987551	-0.0180721	0.0433631	-0.416763	0.676852	0.921484	1	FALSE
ENSG00000132581.10	HGNC:10675	SDF2	245.478	1.01245	0.0178503	0.042844	0.416634	0.676946	0.921484	1	FALSE
ENSG00000167642.13	HGNC:11247	SPINT2	687.971	0.988914	-0.0160828	0.038591	-0.41675	0.676862	0.921484	0.98555	FALSE
ENSG00000183831.7	HGNC:24786	ANKRD45	130.364	1.0184	0.0263028	0.0630692	0.417047	0.676644	0.921484	1	FALSE
ENSG00000185565.12	HGNC:6705	LSAMP	9110.64	0.988016	-0.017394	0.0416849	-0.417273	0.676479	0.921484	0.729846	FALSE
ENSG00000186976.15	HGNC:24204	EFCAB6	404.677	1.01637	0.0234224	0.0561884	0.416854	0.676785	0.921484	1	FALSE
ENSG00000224888.4	NA	ENSG00000224888	55.1534	0.964655	-0.0519144	0.124519	-0.416921	0.676736	0.921484	1	FALSE
ENSG00000227896.2	HGNC:55805	WAPL-DT	59.4363	0.978891	-0.0307797	0.0738359	-0.416866	0.676777	0.921484	1	FALSE
ENSG00000273066.5	NA	ENSG00000273066	184.761	1.02155	0.0307549	0.0738208	0.416616	0.67696	0.921484	1	FALSE
ENSG00000286269.1	NA	ENSG00000286269	150.787	0.957563	-0.0625609	0.15006	-0.416906	0.676747	0.921484	0.908052	FALSE
ENSG00000060339.14	HGNC:24236	CCAR1	1564.52	1.01316	0.018862	0.0453278	0.416124	0.67732	0.921535	1	FALSE
ENSG00000089234.16	HGNC:1099	BRAP	639.781	1.00806	0.0115874	0.0278216	0.416489	0.677052	0.921535	1	FALSE
ENSG00000147383.11	HGNC:13398	NSDHL	200.361	1.01643	0.0235073	0.0564714	0.416269	0.677213	0.921535	1	FALSE
ENSG00000197948.11	HGNC:25463	FCHSD1	171.233	0.974244	-0.0376457	0.0904278	-0.416307	0.677186	0.921535	0.908139	FALSE
ENSG00000233223.4	NA	ENSG00000233223	46.9259	1.03	0.042642	0.10246	0.416184	0.677276	0.921535	1	FALSE
ENSG00000274276.5	NA	ENSG00000274276	311.628	1.11969	0.163101	0.391694	0.4164	0.677117	0.921535	1	FALSE
ENSG00000005486.17	HGNC:23082	RHBDD2	2134.63	0.985935	-0.0204356	0.0491413	-0.415853	0.677517	0.921624	0.952777	FALSE
ENSG00000245685.8	HGNC:51590	FRG1-DT	75.6401	1.03229	0.0458466	0.11025	0.415843	0.677525	0.921624	1	FALSE
ENSG00000289269.1	NA	ENSG00000289269	31.5306	1.03471	0.0492331	0.118402	0.415814	0.677546	0.921624	1	FALSE
ENSG00000165092.13	HGNC:402	ALDH1A1	641.039	1.02705	0.0385041	0.0926753	0.415474	0.677795	0.92167	0.912017	FALSE
ENSG00000169682.18	HGNC:30621	SPNS1	185.179	0.984428	-0.022643	0.0544979	-0.415483	0.677788	0.92167	1	FALSE
ENSG00000230797.3	HGNC:31684	YY2	50.5942	0.977417	-0.0329542	0.0792873	-0.415631	0.67768	0.92167	1	FALSE
ENSG00000232433.2	HGNC:50422	GXYLT1P3	393.195	1.02751	0.0391481	0.0942208	0.415494	0.677781	0.92167	1	FALSE
ENSG00000157388.20	HGNC:1391	CACNA1D	2000.16	0.989853	-0.0147142	0.0354313	-0.41529	0.67793	0.921724	0.836074	FALSE
ENSG00000267673.6	HGNC:30546	FDX2	278.933	0.987887	-0.0175824	0.0423395	-0.415272	0.677943	0.921724	1	FALSE
ENSG00000072501.19	HGNC:11111	SMC1A	1694.37	1.01299	0.0186169	0.0448996	0.414634	0.67841	0.922287	1	FALSE
ENSG00000115942.9	HGNC:8488	ORC2	730.843	1.01885	0.0269408	0.0650178	0.414361	0.67861	0.922354	0.986328	FALSE
ENSG00000242866.10	HGNC:16035	STRC	194.291	0.974301	-0.0375609	0.0906512	-0.414346	0.678621	0.922354	1	FALSE
ENSG00000276550.5	HGNC:4870	HERC2P2	3720.85	1.02303	0.0328497	0.0792619	0.414446	0.678548	0.922354	0.836074	FALSE
ENSG00000169609.14	HGNC:28443	C15orf40	486.721	0.9734	-0.0388949	0.0939864	-0.413835	0.678995	0.922659	0.933967	FALSE
ENSG00000225921.7	HGNC:21040	NOL7	596.928	0.988825	-0.0162127	0.0391784	-0.413819	0.679007	0.922659	0.912941	FALSE
ENSG00000286389.2	NA	ENSG00000286389	50.2767	1.02622	0.0373347	0.0902074	0.413876	0.678965	0.922659	1	FALSE
ENSG00000088766.12	HGNC:16148	CRLS1	455.182	0.984908	-0.0219395	0.0530516	-0.413551	0.679203	0.92266	1	FALSE
ENSG00000162444.12	HGNC:30316	RBP7	34.6587	1.0379	0.0536666	0.129802	0.41345	0.679277	0.92266	1	FALSE
ENSG00000168872.17	HGNC:25628	DDX19A	790.03	0.98735	-0.0183672	0.0444141	-0.413544	0.679208	0.92266	0.912968	FALSE
ENSG00000169223.16	HGNC:16986	LMAN2	562.87	1.01702	0.0243502	0.0588855	0.413517	0.679228	0.92266	1	FALSE
ENSG00000213096.11	HGNC:13047	ZNF254	1222.9	0.987956	-0.0174817	0.0422665	-0.413606	0.679162	0.92266	0.953323	FALSE
ENSG00000007341.19	HGNC:18441	ST7L	389.39	0.981293	-0.0272448	0.0659112	-0.413356	0.679346	0.922681	1	FALSE
ENSG00000054611.14	HGNC:1309	TBC1D22A	520.812	0.990178	-0.0142403	0.0344916	-0.412861	0.679708	0.922683	0.934344	FALSE
ENSG00000111885.7	HGNC:6821	MAN1A1	1045.87	0.981407	-0.0270773	0.0655577	-0.413029	0.679585	0.922683	0.914217	FALSE
ENSG00000112031.16	HGNC:21051	MTRF1L	500.085	1.01451	0.0207877	0.0503404	0.412943	0.679648	0.922683	0.913106	FALSE
ENSG00000112812.16	HGNC:9480	PRSS16	50.2803	0.974504	-0.0372595	0.0902083	-0.413039	0.679578	0.922683	1	FALSE
ENSG00000136935.14	HGNC:4424	GOLGA1	637.591	1.02274	0.0324381	0.0785866	0.412769	0.679776	0.922683	1	FALSE
ENSG00000170264.13	HGNC:25808	FAM161A	345.267	1.01331	0.019075	0.0462014	0.412867	0.679704	0.922683	1	FALSE
ENSG00000174442.12	HGNC:25468	ZWILCH	199.987	0.96982	-0.0442117	0.107111	-0.412766	0.679778	0.922683	1	FALSE
ENSG00000238197.7	HGNC:39603	PAXBP1-AS1	259.278	0.985552	-0.0209958	0.0508498	-0.412898	0.679681	0.922683	1	FALSE
ENSG00000196345.13	HGNC:12955	ZKSCAN7	124.758	0.972506	-0.0402214	0.0974672	-0.412666	0.679851	0.922709	1	FALSE
ENSG00000274471.2	NA	HERC2P7	96.5623	1.04369	0.061688	0.14954	0.412519	0.679959	0.922783	1	FALSE
ENSG00000057935.14	HGNC:23784	MTA3	2565.72	0.98741	-0.0182782	0.04441	-0.41158	0.680648	0.922821	1	FALSE
ENSG00000085415.16	HGNC:30379	SEH1L	1168.73	1.00766	0.0110048	0.0266936	0.412266	0.680145	0.922821	0.932034	FALSE
ENSG00000091490.11	HGNC:29108	SEL1L3	548.317	1.0214	0.0305438	0.0741155	0.41211	0.680259	0.922821	0.95209	FALSE
ENSG00000099338.23	HGNC:25243	CATSPERG	60.1057	0.972957	-0.0395523	0.0961919	-0.411181	0.68094	0.922821	1	FALSE
ENSG00000099960.13	HGNC:11062	SLC7A4	99.4962	1.02199	0.0313807	0.0762904	0.411332	0.680829	0.922821	1	FALSE
ENSG00000104290.11	HGNC:4041	FZD3	4923.04	0.98997	-0.0145436	0.0352999	-0.412001	0.680339	0.922821	0.732251	FALSE
ENSG00000106351.13	HGNC:5177	AGFG2	435.777	1.02076	0.0296385	0.0720029	0.411629	0.680611	0.922821	1	FALSE
ENSG00000110799.14	HGNC:12726	VWF	2044.47	0.970888	-0.0426228	0.103606	-0.411392	0.680785	0.922821	0.74279	FALSE
ENSG00000111275.13	HGNC:404	ALDH2	2533.81	0.986289	-0.0199178	0.0483691	-0.411788	0.680495	0.922821	0.742784	FALSE
ENSG00000118363.13	HGNC:28962	SPCS2	1051.25	1.01093	0.0156894	0.0381272	0.411501	0.680705	0.922821	0.932034	FALSE
ENSG00000136750.13	HGNC:4093	GAD2	2131.8	1.02193	0.0312947	0.0761135	0.411158	0.680956	0.922821	0.74279	FALSE
ENSG00000143756.12	HGNC:29046	FBXO28	1275.23	1.00904	0.0129797	0.0314756	0.412374	0.680066	0.922821	0.953408	FALSE
ENSG00000153064.12	HGNC:18233	BANK1	47.0311	1.03414	0.048431	0.11753	0.412072	0.680287	0.922821	1	FALSE
ENSG00000165359.16	HGNC:27334	INTS6L	562.257	0.985668	-0.0208269	0.0506418	-0.411258	0.680883	0.922821	0.914041	FALSE
ENSG00000172058.16	HGNC:10755	SERF1A	87.0489	0.891355	-0.165928	0.402978	-0.411753	0.68052	0.922821	1	FALSE
ENSG00000185774.16	HGNC:30083	KCNIP4	1634.83	1.01637	0.0234327	0.0569371	0.411554	0.680667	0.922821	0.953766	FALSE
ENSG00000261150.3	HGNC:15577	EPPK1	62.328	0.951418	-0.0718494	0.174606	-0.411494	0.68071	0.922821	1	FALSE
ENSG00000283633.1	NA	ENSG00000283633	36.3502	1.04154	0.058725	0.142575	0.411888	0.680422	0.922821	1	FALSE
ENSG00000258655.2	HGNC:20279	ARHGAP5-AS1	87.7962	1.02531	0.0360547	0.0877118	0.411059	0.681029	0.922846	1	FALSE
ENSG00000164929.17	HGNC:14333	BAALC	4638.26	1.01255	0.0179902	0.0437919	0.410811	0.681211	0.92302	0.732345	FALSE
ENSG00000119392.16	HGNC:4315	GLE1	449.839	1.00878	0.0126149	0.0307313	0.410492	0.681445	0.923052	1	FALSE
ENSG00000136933.17	HGNC:16896	RABEPK	237.207	0.987505	-0.0181407	0.0441934	-0.410485	0.68145	0.923052	1	FALSE
ENSG00000178175.12	HGNC:18316	ZNF366	123.052	0.956162	-0.0646724	0.157544	-0.410503	0.681437	0.923052	1	FALSE
ENSG00000185483.13	HGNC:10256	ROR1	70.6752	1.03041	0.043212	0.105221	0.410679	0.681308	0.923052	1	FALSE
ENSG00000134202.12	HGNC:4635	GSTM3	1173.55	1.02475	0.0352704	0.0859603	0.410311	0.681578	0.923095	0.914729	FALSE
ENSG00000167468.19	HGNC:4556	GPX4	1488.57	0.989689	-0.0149524	0.0364481	-0.410237	0.681632	0.923095	1	FALSE
ENSG00000178163.8	HGNC:29365	ZNF518B	957.009	0.987902	-0.0175605	0.0428074	-0.410221	0.681644	0.923095	0.914132	FALSE
ENSG00000092010.15	HGNC:9568	PSME1	238.722	1.01217	0.0174573	0.0426632	0.409189	0.682401	0.923127	1	FALSE
ENSG00000104331.9	HGNC:26019	BPNT2	3329.45	0.989079	-0.0158428	0.0386984	-0.40939	0.682254	0.923127	0.743477	FALSE
ENSG00000106686.17	HGNC:25472	SPATA6L	289.779	1.01884	0.0269322	0.0658499	0.408994	0.682544	0.923127	1	FALSE
ENSG00000127946.17	HGNC:4913	HIP1	1125.97	0.982108	-0.0260468	0.0635584	-0.409809	0.681946	0.923127	1	FALSE
ENSG00000131116.12	HGNC:20804	ZNF428	508.63	0.990428	-0.0138761	0.033904	-0.409277	0.682336	0.923127	0.953323	FALSE
ENSG00000133169.6	HGNC:1036	BEX1	1978.32	1.00855	0.0122869	0.0300308	0.409142	0.682435	0.923127	1	FALSE
ENSG00000137727.13	HGNC:18357	ARHGAP20	1232.13	1.01063	0.0152526	0.0372642	0.40931	0.682312	0.923127	0.932708	FALSE
ENSG00000138768.15	HGNC:30904	USO1	1845.63	1.01645	0.0235329	0.0575447	0.408949	0.682577	0.923127	0.954554	FALSE
ENSG00000149591.17	HGNC:11553	TAGLN	474.216	1.04803	0.067677	0.165161	0.409763	0.68198	0.923127	0.953323	FALSE
ENSG00000161204.12	HGNC:72	ABCF3	772.101	1.00956	0.0137319	0.0335677	0.409081	0.68248	0.923127	0.936236	FALSE
ENSG00000162384.14	HGNC:26059	CZIB	364.94	0.990247	-0.0141401	0.0345388	-0.409397	0.682249	0.923127	1	FALSE
ENSG00000185985.11	HGNC:13449	SLITRK2	1622.91	1.01068	0.0153322	0.0374199	0.409733	0.682002	0.923127	0.743398	FALSE
ENSG00000186448.15	HGNC:12988	ZNF197	867.669	0.988597	-0.0165457	0.0404598	-0.408941	0.682583	0.923127	1	FALSE
ENSG00000237978.6	HGNC:51409	KCNMB2-AS1	41.676	1.05922	0.082997	0.202469	0.409923	0.681862	0.923127	1	FALSE
ENSG00000272779.1	HGNC:49153	BMS1P20	126.549	0.977528	-0.0327897	0.0801559	-0.409074	0.682485	0.923127	1	FALSE
ENSG00000273763.3	NA	ENSG00000273763	38.4815	1.02718	0.0386894	0.0944305	0.409713	0.682017	0.923127	1	FALSE
ENSG00000278311.5	HGNC:19357	GGNBP2	1611.09	1.01121	0.0160891	0.0393332	0.409045	0.682506	0.923127	0.837105	FALSE
ENSG00000206538.9	HGNC:24327	VGLL3	45.072	0.953079	-0.0693318	0.169658	-0.408657	0.682792	0.923336	1	FALSE
ENSG00000276545.1	HGNC:15688	PCDHGB9P	99.2531	1.01928	0.0275491	0.0674309	0.408553	0.682867	0.923366	1	FALSE
ENSG00000090060.19	HGNC:14981	PAPOLA	3133.83	1.00938	0.0134708	0.0329906	0.408323	0.683037	0.923376	0.759275	FALSE
ENSG00000116574.6	HGNC:17794	RHOU	1178.93	1.02791	0.0397179	0.0972591	0.408372	0.683001	0.923376	1	FALSE
ENSG00000169902.15	HGNC:12020	TPST1	504.846	1.01477	0.0211534	0.0517986	0.408377	0.682997	0.923376	0.914398	FALSE
ENSG00000155530.4	HGNC:21964	LRGUK	95.7178	1.02436	0.0347278	0.0850688	0.408232	0.683103	0.923393	1	FALSE
ENSG00000141101.13	HGNC:29540	NOB1	214.665	0.986458	-0.0196711	0.0482028	-0.40809	0.683207	0.923461	1	FALSE
ENSG00000144619.15	HGNC:2174	CNTN4	1329.62	0.982235	-0.0258601	0.0633851	-0.407985	0.683285	0.923493	0.936704	FALSE
ENSG00000029153.15	HGNC:18984	ARNTL2	797.146	0.977702	-0.0325331	0.0798556	-0.407399	0.683715	0.923553	1	FALSE
ENSG00000077150.20	HGNC:7795	NFKB2	68.7425	0.956946	-0.0634905	0.155866	-0.407341	0.683758	0.923553	1	FALSE
ENSG00000086200.17	HGNC:20628	IPO11	991.603	0.989874	-0.0146828	0.0360457	-0.407337	0.68376	0.923553	0.933491	FALSE
ENSG00000151376.18	HGNC:6985	ME3	933.743	1.01349	0.019328	0.0473999	0.407765	0.683446	0.923553	0.936512	FALSE
ENSG00000152495.11	HGNC:1464	CAMK4	5219.86	0.984543	-0.0224734	0.0551208	-0.407712	0.683485	0.923553	0.837325	FALSE
ENSG00000167968.13	HGNC:2958	DNASE1L2	50.8246	1.02757	0.0392389	0.0963209	0.407377	0.683731	0.923553	1	FALSE
ENSG00000233008.7	HGNC:52513	LINC01725	135.737	1.03564	0.0505216	0.123929	0.407665	0.68352	0.923553	1	FALSE
ENSG00000267365.1	HGNC:43720	KCNJ2-AS1	49.3673	0.971686	-0.0414374	0.101711	-0.407405	0.683711	0.923553	1	FALSE
ENSG00000006047.13	HGNC:17948	YBX2	44.5173	0.969186	-0.0451547	0.111305	-0.405684	0.684975	0.924004	1	FALSE
ENSG00000064601.21	HGNC:9251	CTSA	913.834	0.988252	-0.0170485	0.0420366	-0.405562	0.685064	0.924004	0.936755	FALSE
ENSG00000078177.14	HGNC:29851	N4BP2	676.799	1.0217	0.0309754	0.0762901	0.406021	0.684727	0.924004	0.91689	FALSE
ENSG00000107872.14	HGNC:28155	FBXL15	272.161	1.01089	0.0156257	0.0384239	0.406665	0.684254	0.924004	1	FALSE
ENSG00000122912.15	HGNC:10986	SLC25A16	963.377	0.976877	-0.0337515	0.08315	-0.405911	0.684808	0.924004	0.915461	FALSE
ENSG00000135318.12	HGNC:8021	NT5E	327.472	1.02081	0.0297178	0.073153	0.406241	0.684565	0.924004	1	FALSE
ENSG00000148204.12	HGNC:18688	CRB2	480.206	0.977124	-0.0333872	0.0822193	-0.406074	0.684688	0.924004	1	FALSE
ENSG00000157353.17	HGNC:29500	FCSK	222.809	0.982378	-0.0256492	0.0631324	-0.406277	0.684539	0.924004	1	FALSE
ENSG00000162924.15	HGNC:9954	REL	763.111	0.988357	-0.0168963	0.0416572	-0.405604	0.685034	0.924004	0.936755	FALSE
ENSG00000163046.16	HGNC:35167	ANKRD30BL	264.857	0.975432	-0.0358874	0.0884802	-0.405598	0.685038	0.924004	1	FALSE
ENSG00000170677.6	HGNC:16833	SOCS6	621.097	0.987376	-0.0183285	0.0450712	-0.406656	0.684261	0.924004	0.953732	FALSE
ENSG00000177640.16	HGNC:22933	CASC2	278.552	0.981474	-0.0269776	0.066371	-0.406468	0.684399	0.924004	1	FALSE
ENSG00000180543.5	HGNC:29367	TSPYL5	1040.55	1.00864	0.0124109	0.0305752	0.405915	0.684805	0.924004	0.956278	FALSE
ENSG00000186153.18	HGNC:12799	WWOX	470.854	1.01285	0.0184265	0.0454116	0.405767	0.684914	0.924004	1	FALSE
ENSG00000196151.11	HGNC:26697	WDSUB1	212.867	0.985122	-0.0216261	0.0532621	-0.406033	0.684719	0.924004	1	FALSE
ENSG00000196405.13	HGNC:20234	EVL	2915.66	1.00794	0.0114127	0.0281132	0.405957	0.684774	0.924004	0.838256	FALSE
ENSG00000198797.7	HGNC:13746	BRINP2	1486.74	1.01333	0.0191013	0.0470905	0.40563	0.685014	0.924004	1	FALSE
ENSG00000287707.1	NA	ENSG00000287707	35.9506	1.0321	0.0455766	0.112293	0.405871	0.684837	0.924004	1	FALSE
ENSG00000146842.17	HGNC:21898	TMEM209	315.077	0.984122	-0.0230916	0.0569885	-0.405197	0.685333	0.924281	1	FALSE
ENSG00000175536.7	HGNC:37216	LIPT2	31.6734	1.03759	0.0532349	0.1314	0.405136	0.685377	0.924281	1	FALSE
ENSG00000134121.10	HGNC:1939	CHL1	13406.9	0.985721	-0.0207491	0.0512347	-0.404981	0.685492	0.924289	0.766556	FALSE
ENSG00000182993.5	HGNC:28726	C12orf60	36.2878	1.03158	0.0448563	0.110753	0.405014	0.685468	0.924289	1	FALSE
ENSG00000114738.11	HGNC:6888	MAPKAPK3	142.281	1.01884	0.026921	0.0665711	0.404395	0.685923	0.924349	1	FALSE
ENSG00000139187.10	HGNC:6380	KLRG1	49.8054	0.96678	-0.0487411	0.120512	-0.404452	0.685881	0.924349	1	FALSE
ENSG00000149806.11	HGNC:3597	FAU	919.171	1.01863	0.0266334	0.0658344	0.404552	0.685807	0.924349	0.915992	FALSE
ENSG00000163655.16	HGNC:4378	GMPS	2140.38	0.989458	-0.0152898	0.0378039	-0.40445	0.685882	0.924349	0.74492	FALSE
ENSG00000172995.17	HGNC:16968	ARPP21	4268.14	1.01043	0.0149726	0.0370002	0.404662	0.685726	0.924349	0.7666	FALSE
ENSG00000263620.1	NA	ENSG00000263620	435.539	1.02293	0.0327017	0.0807773	0.404838	0.685597	0.924349	1	FALSE
ENSG00000273084.1	NA	ENSG00000273084	40.3459	0.979068	-0.0305193	0.0754804	-0.404334	0.685967	0.924349	1	FALSE
ENSG00000286482.1	NA	ENSG00000286482	55.82	1.01896	0.0271029	0.0670047	0.404492	0.685851	0.924349	1	FALSE
ENSG00000111077.18	HGNC:19737	TNS2	1057.09	1.01722	0.0246318	0.0609427	0.404179	0.686081	0.924403	1	FALSE
ENSG00000123353.10	HGNC:16037	ORMDL2	53.99	0.964756	-0.0517642	0.128087	-0.404132	0.686116	0.924403	1	FALSE
ENSG00000225783.9	HGNC:33425	MIAT	13224.2	1.01191	0.017084	0.0422976	0.403899	0.686287	0.924488	0.838904	FALSE
ENSG00000256463.10	HGNC:10527	SALL3	287.231	0.975564	-0.0356912	0.0883616	-0.403922	0.68627	0.924488	1	FALSE
ENSG00000163833.8	HGNC:29816	FBXO40	114.946	0.977389	-0.0329949	0.0817693	-0.403511	0.686572	0.924642	1	FALSE
ENSG00000187123.15	HGNC:28751	LYPD6	248.715	1.01717	0.0245623	0.0608805	0.403451	0.686616	0.924642	1	FALSE
ENSG00000232164.1	HGNC:52692	LINC01873	59.6223	1.01947	0.0278142	0.0689194	0.403576	0.686524	0.924642	1	FALSE
ENSG00000262049.1	NA	ENSG00000262049	46.2029	0.971018	-0.0424299	0.105167	-0.403454	0.686615	0.924642	1	FALSE
ENSG00000152556.17	HGNC:8877	PFKM	3007.2	1.01093	0.0156893	0.0389042	0.403281	0.686742	0.924738	0.838918	FALSE
ENSG00000111678.11	HGNC:29521	C12orf57	401.828	0.983713	-0.0236903	0.0587618	-0.403158	0.686832	0.924766	1	FALSE
ENSG00000119862.13	HGNC:25012	LGALSL	565.05	1.01392	0.0199495	0.0494938	0.403071	0.686896	0.924766	1	FALSE
ENSG00000234882.1	HGNC:6102	EIF3EP1	39.5483	1.03804	0.0538639	0.133647	0.403032	0.686924	0.924766	1	FALSE
ENSG00000182150.19	HGNC:26922	ERCC6L2	2954.16	1.01423	0.0203897	0.0506138	0.402849	0.687059	0.924838	0.838918	FALSE
ENSG00000228393.5	HGNC:48961	LINC01004	179.848	0.986663	-0.0193709	0.0481027	-0.4027	0.687169	0.924838	1	FALSE
ENSG00000228878.9	HGNC:51153	SEPTIN7-DT	100.751	1.03044	0.0432645	0.107445	0.402666	0.687194	0.924838	1	FALSE
ENSG00000233058.3	HGNC:48570	ATP13A3-DT	284.048	1.01339	0.0191906	0.0476441	0.402791	0.687102	0.924838	1	FALSE
ENSG00000131149.19	HGNC:28979	GSE1	1378.45	1.01162	0.0166687	0.0414245	0.402388	0.687398	0.924914	0.918609	FALSE
ENSG00000170791.18	HGNC:28314	CHCHD7	480.753	0.988098	-0.0172742	0.0429155	-0.402516	0.687304	0.924914	1	FALSE
ENSG00000289270.1	NA	ENSG00000289270	41.1595	0.975638	-0.035582	0.088431	-0.40237	0.687412	0.924914	1	FALSE
ENSG00000117155.17	HGNC:16509	SSX2IP	4547.88	1.00987	0.0141675	0.0352264	0.402185	0.687548	0.925024	0.745716	FALSE
ENSG00000115155.19	HGNC:8515	OTOF	81.6267	1.03964	0.0560799	0.139668	0.401523	0.688035	0.92541	1	FALSE
ENSG00000155011.9	HGNC:2892	DKK2	64.1595	0.966244	-0.0495409	0.123411	-0.401429	0.688105	0.92541	1	FALSE
ENSG00000178460.18	HGNC:26368	MCMDC2	33.9468	0.956783	-0.0637357	0.158717	-0.401568	0.688002	0.92541	1	FALSE
ENSG00000241158.7	HGNC:40625	ADAMTS9-AS1	37.4173	0.930542	-0.103856	0.25871	-0.401439	0.688097	0.92541	1	FALSE
ENSG00000253710.5	HGNC:32456	ALG11	1400.81	1.00947	0.0135975	0.0338626	0.401547	0.688017	0.92541	0.939155	FALSE
ENSG00000079841.19	HGNC:17282	RIMS1	5546.57	0.987422	-0.0182617	0.0455218	-0.401165	0.688299	0.925526	0.76755	FALSE
ENSG00000117528.14	HGNC:67	ABCD3	1108.4	0.987	-0.0188775	0.0470567	-0.401166	0.688298	0.925526	1	FALSE
ENSG00000128928.10	HGNC:6186	IVD	958.186	1.01247	0.0178764	0.0445867	0.400936	0.688467	0.925607	0.919007	FALSE
ENSG00000135521.9	HGNC:21173	LTV1	283.29	0.987317	-0.0184142	0.0459209	-0.400997	0.688422	0.925607	1	FALSE
ENSG00000152904.11	HGNC:4249	GGPS1	469.982	1.01498	0.0214474	0.0535153	0.400772	0.688588	0.925636	0.918158	FALSE
ENSG00000206535.8	HGNC:28014	LNP1	183.1	1.01629	0.0233183	0.0581851	0.40076	0.688597	0.925636	1	FALSE
ENSG00000120458.13	HGNC:26266	MSANTD2	270.617	0.985776	-0.0206679	0.0516045	-0.400505	0.688784	0.925715	1	FALSE
ENSG00000131023.13	HGNC:6514	LATS1	1527.45	1.01242	0.0178105	0.0444749	0.400461	0.688817	0.925715	1	FALSE
ENSG00000144827.9	HGNC:25656	ABHD10	677.788	0.989686	-0.0149569	0.0373464	-0.40049	0.688795	0.925715	1	FALSE
ENSG00000170779.11	HGNC:14625	CDCA4	34.282	0.966246	-0.0495372	0.123776	-0.400216	0.688998	0.925885	1	FALSE
ENSG00000150594.7	HGNC:281	ADRA2A	200.654	0.979716	-0.0295644	0.0738914	-0.400106	0.689078	0.92592	1	FALSE
ENSG00000204351.12	HGNC:10898	SKIV2L	612.215	0.987041	-0.0188175	0.0470523	-0.399927	0.68921	0.926025	0.939386	FALSE
ENSG00000068784.13	HGNC:25521	SRBD1	266.811	1.02295	0.0327395	0.0819011	0.399744	0.689345	0.926092	1	FALSE
ENSG00000184307.17	HGNC:28654	ZDHHC23	973.198	1.02027	0.0289509	0.0724292	0.399713	0.689368	0.926092	0.919224	FALSE
ENSG00000102967.12	HGNC:2867	DHODH	84.6643	0.962225	-0.0555542	0.139157	-0.399221	0.68973	0.926294	1	FALSE
ENSG00000115902.11	HGNC:10942	SLC1A4	1602.69	1.0154	0.0220524	0.0552398	0.399212	0.689737	0.926294	0.840903	FALSE
ENSG00000138303.18	HGNC:24268	ASCC1	451.439	1.01613	0.0230906	0.0578718	0.398995	0.689897	0.926294	1	FALSE
ENSG00000147852.17	HGNC:12698	VLDLR	844.819	0.983449	-0.0240785	0.0602982	-0.399323	0.689655	0.926294	0.919259	FALSE
ENSG00000175701.11	HGNC:27339	MTLN	139.693	1.02677	0.0381061	0.0955009	0.399013	0.689884	0.926294	1	FALSE
ENSG00000244687.13	HGNC:12494	UBE2V1	1854.57	1.00859	0.0123426	0.0309321	0.399022	0.689877	0.926294	0.745962	FALSE
ENSG00000284848.2	HGNC:53280	LINC02359	53.5314	1.03353	0.0475775	0.119171	0.399237	0.689719	0.926294	1	FALSE
ENSG00000242622.3	HGNC:55635	GSK3B-DT	45.1917	1.02162	0.0308561	0.0773611	0.398858	0.689998	0.926357	1	FALSE
ENSG00000126456.16	HGNC:6118	IRF3	205.478	0.981377	-0.027121	0.0680253	-0.398689	0.690122	0.926451	1	FALSE
ENSG00000057019.16	HGNC:24627	DCBLD2	679.734	0.976661	-0.0340705	0.085556	-0.398225	0.690464	0.926475	1	FALSE
ENSG00000124177.16	HGNC:19057	CHD6	4054.37	1.01024	0.0146937	0.0368912	0.398298	0.690411	0.926475	0.736705	FALSE
ENSG00000236466.2	HGNC:55661	RCAN2-DT	37.6569	0.944157	-0.0829011	0.208106	-0.398359	0.690366	0.926475	1	FALSE
ENSG00000236760.1	NA	ENSG00000236760	44.189	0.972597	-0.0400857	0.10062	-0.398388	0.690344	0.926475	1	FALSE
ENSG00000264538.7	HGNC:32421	SUZ12P1	829.178	1.00792	0.0113776	0.0285532	0.39847	0.690284	0.926475	0.919562	FALSE
ENSG00000283236.1	NA	ENSG00000283236	172.343	0.987768	-0.0177563	0.044562	-0.398461	0.69029	0.926475	1	FALSE
ENSG00000104884.17	HGNC:3434	ERCC2	369.091	1.01605	0.0229779	0.0577575	0.397835	0.690752	0.926789	1	FALSE
ENSG00000269997.1	NA	ENSG00000269997	94.8031	1.01561	0.0223482	0.0562057	0.397615	0.690914	0.926934	1	FALSE
ENSG00000101188.5	HGNC:8039	NTSR1	52.3317	1.02825	0.0401858	0.101232	0.396966	0.691392	0.926946	1	FALSE
ENSG00000101265.16	HGNC:9883	RASSF2	2101.41	0.983092	-0.0246022	0.0619398	-0.397196	0.691223	0.926946	0.940638	FALSE
ENSG00000105856.14	HGNC:23200	HBP1	649.549	1.01478	0.021169	0.0532749	0.397355	0.691106	0.926946	1	FALSE
ENSG00000133706.19	HGNC:6512	LARS1	3131.14	1.00938	0.0134672	0.0339275	0.396942	0.69141	0.926946	0.746287	FALSE
ENSG00000134215.16	HGNC:12659	VAV3	193.618	0.967647	-0.0474476	0.119372	-0.397476	0.691016	0.926946	0.915461	FALSE
ENSG00000159713.11	HGNC:24162	TPPP3	427.874	0.982168	-0.0259584	0.0653903	-0.396977	0.691384	0.926946	1	FALSE
ENSG00000159733.14	HGNC:29334	ZFYVE28	853.556	0.987827	-0.0176703	0.0444888	-0.397185	0.691231	0.926946	0.920222	FALSE
ENSG00000162631.20	HGNC:23319	NTNG1	655.849	1.01476	0.0211341	0.0532009	0.397251	0.691183	0.926946	0.940239	FALSE
ENSG00000185829.18	HGNC:24096	ARL17A	525.368	0.967706	-0.0473595	0.119271	-0.397073	0.691314	0.926946	1	FALSE
ENSG00000175287.19	HGNC:23396	PHYHD1	130.495	1.03586	0.0508345	0.128121	0.396769	0.691538	0.927045	1	FALSE
ENSG00000153179.13	HGNC:14271	RASSF3	272.997	0.978782	-0.0309399	0.0780177	-0.396575	0.691681	0.927164	1	FALSE
ENSG00000103343.13	HGNC:12963	ZNF174	167.192	1.01141	0.0163621	0.0413262	0.395926	0.69216	0.927316	1	FALSE
ENSG00000139880.21	HGNC:14265	CDH24	139.648	1.02484	0.0353943	0.0893086	0.396315	0.691873	0.927316	1	FALSE
ENSG00000140948.13	HGNC:24134	ZCCHC14	1557.83	1.01358	0.0194654	0.0491694	0.395884	0.69219	0.927316	0.746288	FALSE
ENSG00000149196.17	HGNC:26938	HIKESHI	332.257	0.988128	-0.0172297	0.0435148	-0.395951	0.692141	0.927316	1	FALSE
ENSG00000168916.16	HGNC:29238	ZNF608	1017.03	0.981621	-0.0267627	0.0675593	-0.396137	0.692004	0.927316	0.937148	FALSE
ENSG00000175662.18	HGNC:11984	TOM1L2	3951.8	1.00999	0.0143459	0.0362423	0.395834	0.692227	0.927316	0.736969	FALSE
ENSG00000260236.1	HGNC:55397	PTPN23-DT	44.4305	1.02226	0.0317666	0.0801657	0.396262	0.691912	0.927316	1	FALSE
ENSG00000275700.6	HGNC:19235	AATF	528.37	0.979761	-0.0294981	0.0744724	-0.396095	0.692035	0.927316	0.919259	FALSE
ENSG00000133142.19	HGNC:26121	TCEAL4	1113	0.988691	-0.0164078	0.041477	-0.395588	0.692409	0.927453	0.959686	FALSE
ENSG00000149499.12	HGNC:26666	EML3	255.989	1.02127	0.0303644	0.0767651	0.395549	0.692438	0.927453	1	FALSE
ENSG00000185507.21	HGNC:6122	IRF7	52.2084	1.049	0.0690109	0.174626	0.395192	0.692701	0.927734	1	FALSE
ENSG00000173452.14	HGNC:22431	TMEM196	441.471	0.977104	-0.0334157	0.0845837	-0.395061	0.692798	0.92779	1	FALSE
ENSG00000065268.11	HGNC:17956	WDR18	182.057	0.984453	-0.0226061	0.0572485	-0.394878	0.692933	0.92789	1	FALSE
ENSG00000071189.21	HGNC:21335	SNX13	2688.58	1.0094	0.0135026	0.0341998	0.394814	0.69298	0.92789	0.843086	FALSE
ENSG00000223546.8	HGNC:44263	LINC00630	495.275	0.990972	-0.0130832	0.0331498	-0.394668	0.693088	0.927961	0.958172	FALSE
ENSG00000116906.13	HGNC:4416	GNPAT	584.374	0.991299	-0.0126076	0.0319542	-0.394552	0.693174	0.928004	0.958172	FALSE
ENSG00000168852.13	HGNC:42356	TPTE2P5	77.8594	1.02225	0.0317549	0.0805124	0.39441	0.693279	0.928072	1	FALSE
ENSG00000076924.12	HGNC:14089	XAB2	544.687	1.01243	0.0178184	0.0452044	0.394175	0.693452	0.928086	0.920222	FALSE
ENSG00000164074.16	HGNC:26111	ABHD18	429.117	0.990452	-0.0138414	0.0351131	-0.394194	0.693438	0.928086	1	FALSE
ENSG00000166260.13	HGNC:2261	COX11	1188.64	1.01496	0.0214296	0.05436	0.394216	0.693422	0.928086	0.941438	FALSE
ENSG00000166902.5	HGNC:14476	MRPL16	262.15	1.01051	0.0150865	0.0382808	0.394101	0.693506	0.928087	1	FALSE
ENSG00000066044.15	HGNC:3312	ELAVL1	1376.87	1.00988	0.0141833	0.0360056	0.393918	0.693641	0.928195	0.92142	FALSE
ENSG00000139579.13	HGNC:28412	NABP2	383.64	1.00993	0.0142605	0.0362312	0.393597	0.693878	0.928439	1	FALSE
ENSG00000133627.18	HGNC:17256	ACTR3B	1110.03	0.988449	-0.016762	0.0426075	-0.393405	0.69402	0.928453	1	FALSE
ENSG00000160633.13	HGNC:10520	SAFB	1987.26	1.01392	0.0199476	0.0507198	0.39329	0.694105	0.928453	0.746977	FALSE
ENSG00000164741.15	HGNC:2897	DLC1	1643.2	1.01301	0.0186517	0.0473992	0.393503	0.693948	0.928453	0.843984	FALSE
ENSG00000213614.11	HGNC:4878	HEXA	1074.88	0.992494	-0.0108695	0.0276354	-0.393319	0.694084	0.928453	1	FALSE
ENSG00000144746.7	HGNC:16937	ARL6IP5	2267.12	0.985153	-0.021581	0.0548901	-0.393167	0.694196	0.928459	0.746977	FALSE
ENSG00000146476.11	HGNC:17872	ARMT1	419.536	0.987653	-0.017924	0.0455956	-0.393107	0.69424	0.928459	1	FALSE
ENSG00000245556.4	HGNC:50544	SCAMP1-AS1	104.99	1.01863	0.026628	0.0677447	0.393064	0.694272	0.928459	1	FALSE
ENSG00000198586.14	HGNC:11841	TLK1	3022.65	1.00981	0.0140801	0.0358407	0.392851	0.69443	0.928597	0.762798	FALSE
ENSG00000226137.5	HGNC:44342	BAIAP2-DT	1068.21	0.989237	-0.0156116	0.0397646	-0.392601	0.694614	0.928772	0.960736	FALSE
ENSG00000012660.14	HGNC:21308	ELOVL5	1091.78	1.01566	0.0224206	0.0571366	0.392404	0.69476	0.928894	0.939155	FALSE
ENSG00000102181.21	HGNC:18237	CD99L2	3411.95	1.01198	0.017182	0.0438204	0.3921	0.694984	0.929122	0.737379	FALSE
ENSG00000126216.15	HGNC:18598	TUBGCP3	702.592	1.01182	0.0169584	0.0433212	0.391457	0.695459	0.929409	0.942403	FALSE
ENSG00000171604.12	HGNC:26943	CXXC5	1464.37	1.01979	0.0282733	0.0721766	0.391724	0.695262	0.929409	0.961163	FALSE
ENSG00000177058.12	HGNC:26907	SLC38A9	360.702	1.01286	0.0184338	0.0470663	0.391657	0.695311	0.929409	1	FALSE
ENSG00000182973.20	HGNC:23817	CNOT10	424.907	0.974974	-0.0365646	0.0933758	-0.391586	0.695364	0.929409	1	FALSE
ENSG00000289473.1	NA	ENSG00000289473	93.8098	1.03188	0.0452762	0.115665	0.391442	0.695471	0.929409	1	FALSE
ENSG00000108395.14	HGNC:7523	TRIM37	4200.56	1.00831	0.0119328	0.0305253	0.390915	0.69586	0.929567	0.763148	FALSE
ENSG00000114115.10	HGNC:9919	RBP1	149.5	0.978325	-0.031614	0.0808158	-0.391186	0.69566	0.929567	1	FALSE
ENSG00000148110.17	HGNC:23376	MFSD14B	544.922	0.990804	-0.0133288	0.0340963	-0.390916	0.695859	0.929567	1	FALSE
ENSG00000197496.6	HGNC:13444	SLC2A10	61.1655	0.965035	-0.0513473	0.131326	-0.390993	0.695803	0.929567	1	FALSE
ENSG00000254995.4	HGNC:41993	STX16-NPEPL1	224.3	0.97613	-0.0348544	0.0891511	-0.390959	0.695828	0.929567	1	FALSE
ENSG00000126756.12	HGNC:12641	UXT	131.49	1.01781	0.025471	0.0651979	0.390671	0.69604	0.929633	1	FALSE
ENSG00000167113.11	HGNC:19693	COQ4	409.083	0.988883	-0.0161284	0.0412884	-0.390628	0.696072	0.929633	1	FALSE
ENSG00000215146.5	NA	ENSG00000215146	420.612	0.955288	-0.0659927	0.168882	-0.390762	0.695973	0.929633	1	FALSE
ENSG00000126603.9	HGNC:29450	GLIS2	166.46	0.983022	-0.024705	0.0632728	-0.390452	0.696202	0.929686	1	FALSE
ENSG00000164172.20	HGNC:7193	MOCS2	1178.88	0.987681	-0.0178837	0.0458053	-0.390428	0.69622	0.929686	0.943261	FALSE
ENSG00000143033.18	HGNC:29535	MTF2	749.408	1.01242	0.0178083	0.0456458	0.39014	0.696433	0.929898	0.921685	FALSE
ENSG00000198221.11	HGNC:21236	AFDN-DT	33.3797	1.04589	0.0647288	0.165948	0.390054	0.696497	0.92991	1	FALSE
ENSG00000146648.20	HGNC:3236	EGFR	1280.13	0.979622	-0.0297025	0.0761889	-0.389853	0.696645	0.929963	0.922996	FALSE
ENSG00000150779.12	HGNC:11818	TIMM8B	158.942	1.01199	0.0172003	0.0441199	0.389853	0.696645	0.929963	1	FALSE
ENSG00000044459.15	HGNC:23432	CNTLN	294.897	0.979861	-0.0293517	0.0753099	-0.389745	0.696725	0.929998	1	FALSE
ENSG00000010270.14	HGNC:19169	STARD3NL	656.746	0.99215	-0.01137	0.0292009	-0.389371	0.697001	0.930149	0.960191	FALSE
ENSG00000163807.6	HGNC:29198	KIAA1143	1079.58	0.990329	-0.0140205	0.0359967	-0.389494	0.69691	0.930149	0.940162	FALSE
ENSG00000269293.4	HGNC:48982	ZSCAN16-AS1	127.3	0.984095	-0.0231307	0.0594029	-0.389387	0.69699	0.930149	1	FALSE
ENSG00000073584.20	HGNC:11109	SMARCE1	1110.58	0.990983	-0.0130675	0.0335858	-0.389079	0.697218	0.93026	0.940239	FALSE
ENSG00000135387.21	HGNC:6743	CAPRIN1	4070.83	0.990383	-0.0139412	0.0358577	-0.388791	0.697431	0.93026	0.845314	FALSE
ENSG00000142875.20	HGNC:9381	PRKACB	13161.1	0.99205	-0.0115156	0.0296072	-0.388945	0.697317	0.93026	0.845314	FALSE
ENSG00000149100.13	HGNC:24460	EIF3M	1399.53	0.987516	-0.0181243	0.0466225	-0.388746	0.697464	0.93026	0.940239	FALSE
ENSG00000162946.23	HGNC:2888	DISC1	343.803	0.981619	-0.0267645	0.0688374	-0.388808	0.697418	0.93026	1	FALSE
ENSG00000163597.16	HGNC:44352	SNHG16	413.291	0.982021	-0.0261747	0.0673049	-0.388897	0.697353	0.93026	1	FALSE
ENSG00000254319.6	NA	ENSG00000254319	35.14	1.0455	0.0641996	0.164963	0.389176	0.697146	0.93026	1	FALSE
ENSG00000110048.12	HGNC:8503	OSBP	1488.22	0.988357	-0.0168957	0.0434728	-0.38865	0.697535	0.930282	0.962158	FALSE
ENSG00000121964.15	HGNC:20887	GTDC1	2798.49	0.987538	-0.0180921	0.0466159	-0.38811	0.697934	0.930626	0.748484	FALSE
ENSG00000135074.16	HGNC:197	ADAM19	406.457	1.01625	0.0232537	0.0599425	0.387934	0.698065	0.930626	1	FALSE
ENSG00000169750.9	HGNC:9803	RAC3	148.646	1.01643	0.0235085	0.060598	0.387942	0.698059	0.930626	0.91931	FALSE
ENSG00000244486.9	HGNC:19869	SCARF2	95.492	1.02187	0.0312059	0.0804116	0.388078	0.697959	0.930626	1	FALSE
ENSG00000245149.5	HGNC:48940	RNF139-DT	152.741	1.01958	0.0279802	0.0720954	0.3881	0.697942	0.930626	0.919259	FALSE
ENSG00000071073.13	HGNC:7047	MGAT4A	2109.46	1.01785	0.025526	0.0659706	0.38693	0.698808	0.930639	0.748815	FALSE
ENSG00000102678.7	HGNC:3687	FGF9	374.718	1.01843	0.0263404	0.0679633	0.387567	0.698336	0.930639	1	FALSE
ENSG00000113643.9	HGNC:9870	RARS1	704.978	0.986723	-0.0192834	0.0497722	-0.387433	0.698435	0.930639	0.9439	FALSE
ENSG00000122482.22	HGNC:29222	ZNF644	1992.83	1.01196	0.0171452	0.0442718	0.387272	0.698555	0.930639	0.962158	FALSE
ENSG00000125246.16	HGNC:18355	CLYBL	187.379	1.02806	0.0399228	0.102983	0.387664	0.698265	0.930639	1	FALSE
ENSG00000137411.19	HGNC:21642	VARS2	518.834	0.983654	-0.0237777	0.0614161	-0.387157	0.69864	0.930639	1	FALSE
ENSG00000155158.20	HGNC:23704	TTC39B	1277.45	0.988923	-0.0160702	0.0414799	-0.387421	0.698445	0.930639	1	FALSE
ENSG00000163704.12	HGNC:26591	PRRT3	642.872	1.01251	0.0179414	0.0463817	0.386821	0.698889	0.930639	0.922996	FALSE
ENSG00000166263.13	HGNC:19694	STXBP4	332.597	0.979083	-0.0304973	0.0788262	-0.386893	0.698835	0.930639	1	FALSE
ENSG00000168803.16	HGNC:31853	ADAL	283.644	0.982699	-0.025179	0.0650558	-0.387037	0.698729	0.930639	1	FALSE
ENSG00000171649.12	HGNC:33104	ZIK1	149.977	0.982019	-0.0261766	0.0675375	-0.387586	0.698322	0.930639	1	FALSE
ENSG00000179562.3	HGNC:19095	GCC1	271.34	1.01045	0.015001	0.0387447	0.387176	0.698626	0.930639	1	FALSE
ENSG00000238227.8	HGNC:31009	TMEM250	446.489	1.01011	0.0145184	0.0375017	0.387141	0.698652	0.930639	1	FALSE
ENSG00000262664.3	HGNC:24203	OVCA2	103.395	0.953355	-0.0689145	0.178103	-0.386937	0.698803	0.930639	1	FALSE
ENSG00000286912.1	NA	ENSG00000286912	54.0353	1.02097	0.0299365	0.0772852	0.387351	0.698496	0.930639	1	FALSE
ENSG00000159712.10	HGNC:43601	ANKRD18CP	290.509	1.02648	0.0377108	0.0975179	0.386707	0.698973	0.930679	1	FALSE
ENSG00000239291.1	NA	ENSG00000239291	36.1171	0.97102	-0.0424266	0.109756	-0.386552	0.699088	0.930759	1	FALSE
ENSG00000142168.15	HGNC:11179	SOD1	2579.35	1.0082	0.0117877	0.0305085	0.386376	0.699218	0.930861	0.748863	FALSE
ENSG00000162458.13	HGNC:24686	FBLIM1	50.9625	1.05697	0.0799392	0.206936	0.386299	0.699276	0.930865	1	FALSE
ENSG00000160207.9	HGNC:5226	HSF2BP	39.3776	0.971092	-0.0423208	0.109626	-0.386047	0.699462	0.93104	1	FALSE
ENSG00000251348.1	HGNC:35142	HSPD1P11	71.4908	0.976994	-0.0335785	0.0870298	-0.385827	0.699625	0.931185	1	FALSE
ENSG00000081665.14	HGNC:23780	ZNF506	1000.71	0.990448	-0.0138464	0.0359318	-0.385354	0.699975	0.931436	0.962824	FALSE
ENSG00000144674.17	HGNC:4427	GOLGA4	4773.33	0.985827	-0.0205935	0.0534337	-0.385402	0.699939	0.931436	0.770199	FALSE
ENSG00000148700.15	HGNC:245	ADD3	4759.7	1.01337	0.0191629	0.0497284	0.385352	0.699977	0.931436	0.738807	FALSE
ENSG00000100284.22	HGNC:11982	TOM1	686.215	1.01106	0.0158724	0.0412013	0.385241	0.700059	0.931471	0.998414	FALSE
ENSG00000173120.15	HGNC:13606	KDM2A	1877.98	0.989811	-0.0147755	0.0383609	-0.38517	0.700112	0.931471	1	FALSE
ENSG00000205356.10	HGNC:22214	TECPR1	1267.2	1.01797	0.0256959	0.0667978	0.384681	0.700474	0.931871	0.925005	FALSE
ENSG00000280069.1	NA	ENSG00000280069	231.103	1.01646	0.0235471	0.0612221	0.384617	0.700521	0.931871	1	FALSE
ENSG00000235310.1	HGNC:50425	GXYLT1P6	71.3218	0.963848	-0.0531232	0.138174	-0.384465	0.700634	0.931889	1	FALSE
ENSG00000289574.1	NA	ENSG00000289574	199.914	0.985835	-0.0205814	0.0535343	-0.384452	0.700643	0.931889	1	FALSE
ENSG00000196724.13	HGNC:20647	ZNF418	687.175	0.982755	-0.0250957	0.0653244	-0.384171	0.700852	0.932094	0.925005	FALSE
ENSG00000113645.15	HGNC:29435	WWC1	1195.24	1.01554	0.0222441	0.0579884	0.383596	0.701278	0.932103	0.925005	FALSE
ENSG00000116783.15	HGNC:19661	TNNI3K	97.6127	1.02659	0.0378628	0.0987023	0.383606	0.701271	0.932103	1	FALSE
ENSG00000123384.14	HGNC:6692	LRP1	13143.8	1.01133	0.016256	0.0423612	0.383747	0.701166	0.932103	0.766556	FALSE
ENSG00000168077.14	HGNC:19000	SCARA3	1080.44	0.975028	-0.0364847	0.0951175	-0.383575	0.701293	0.932103	0.963698	FALSE
ENSG00000189367.15	HGNC:21636	KIAA0408	2095.05	0.985909	-0.0204729	0.0533659	-0.383633	0.701251	0.932103	1	FALSE
ENSG00000196367.14	HGNC:12347	TRRAP	2863.81	1.00921	0.0132241	0.0344561	0.383796	0.701129	0.932103	0.847217	FALSE
ENSG00000197070.14	HGNC:28633	ARRDC1	252.724	1.01931	0.0275868	0.071889	0.383742	0.701169	0.932103	1	FALSE
ENSG00000198938.2	HGNC:7422	MT-CO3	142223	0.969169	-0.0451804	0.117754	-0.383686	0.701212	0.932103	0.749076	FALSE
ENSG00000065609.15	HGNC:14986	SNAP91	7208.3	1.00975	0.0139988	0.0366393	0.38207	0.702409	0.932199	0.749101	FALSE
ENSG00000106993.12	HGNC:17179	CDC37L1	723.101	0.98621	-0.0200333	0.0524249	-0.382134	0.702362	0.932199	0.946299	FALSE
ENSG00000109572.15	HGNC:2021	CLCN3	4001	1.00935	0.0134295	0.0351818	0.381717	0.702671	0.932199	0.749101	FALSE
ENSG00000116771.6	HGNC:18407	AGMAT	58.7185	0.975743	-0.0354274	0.0928013	-0.381756	0.702643	0.932199	1	FALSE
ENSG00000119812.20	HGNC:24520	FAM98A	1132.39	0.990368	-0.0139639	0.0365097	-0.382472	0.702111	0.932199	0.925092	FALSE
ENSG00000120903.13	HGNC:1956	CHRNA2	96.8757	0.963805	-0.0531865	0.139266	-0.381906	0.702531	0.932199	1	FALSE
ENSG00000140829.12	HGNC:17211	DHX38	804.634	0.986204	-0.0200423	0.0523517	-0.38284	0.701839	0.932199	0.925005	FALSE
ENSG00000147174.12	HGNC:15805	GCNA	116.572	1.02499	0.0356164	0.0930634	0.382711	0.701934	0.932199	1	FALSE
ENSG00000155463.14	HGNC:8526	OXA1L	470.006	0.990922	-0.0131559	0.0343915	-0.382535	0.702065	0.932199	1	FALSE
ENSG00000161912.18	HGNC:44143	ADCY10P1	114.807	1.03321	0.0471281	0.12323	0.382441	0.702134	0.932199	1	FALSE
ENSG00000164076.17	HGNC:28788	CAMKV	2843.51	1.01028	0.0147517	0.0385692	0.382473	0.70211	0.932199	0.739187	FALSE
ENSG00000164548.12	HGNC:16645	TRA2A	1107.09	1.0088	0.0126412	0.0330175	0.382862	0.701822	0.932199	0.925005	FALSE
ENSG00000179218.15	HGNC:1455	CALR	2439.02	0.987687	-0.0178743	0.0467775	-0.382114	0.702377	0.932199	0.964104	FALSE
ENSG00000188517.17	HGNC:18603	COL25A1	278.117	0.976746	-0.0339441	0.0888972	-0.381835	0.702584	0.932199	1	FALSE
ENSG00000188687.18	HGNC:18168	SLC4A5	152.935	0.965541	-0.0505909	0.132271	-0.382478	0.702107	0.932199	0.921549	FALSE
ENSG00000196990.9	HGNC:33277	FAM163B	1888.11	1.0132	0.0189161	0.049499	0.382152	0.702349	0.932199	0.964104	FALSE
ENSG00000198795.11	HGNC:24605	ZNF521	418.794	1.02639	0.0375852	0.098188	0.382788	0.701877	0.932199	1	FALSE
ENSG00000205634.7	HGNC:48581	LINC00898	62.3873	0.96996	-0.0440024	0.114825	-0.383212	0.701563	0.932199	1	FALSE
ENSG00000214331.8	HGNC:27556	PDPR2P	400.821	1.01494	0.0213999	0.0560467	0.381823	0.702593	0.932199	1	FALSE
ENSG00000226891.9	HGNC:50591	LINC01359	202.974	0.974549	-0.0371938	0.097265	-0.382397	0.702167	0.932199	1	FALSE
ENSG00000229337.2	NA	ENSG00000229337	41.8884	0.961129	-0.0571976	0.149207	-0.383344	0.701465	0.932199	1	FALSE
ENSG00000253816.3	HGNC:54496	GUSBP14	257.845	1.03733	0.0528757	0.138349	0.382189	0.702321	0.932199	1	FALSE
ENSG00000267481.1	NA	ENSG00000267481	42.7338	1.01997	0.0285331	0.0747222	0.381856	0.702568	0.932199	1	FALSE
ENSG00000280138.1	NA	ENSG00000280138	653.219	0.97984	-0.0293814	0.076745	-0.382844	0.701835	0.932199	1	FALSE
ENSG00000092199.19	HGNC:5035	HNRNPC	5182.42	1.00968	0.0139005	0.0364552	0.381305	0.702977	0.932252	0.749101	FALSE
ENSG00000101955.15	HGNC:11309	SRPX	38.986	1.03568	0.0505787	0.13267	0.381237	0.703028	0.932252	1	FALSE
ENSG00000112796.10	HGNC:13717	ENPP5	1070.78	1.01555	0.022258	0.0583309	0.381582	0.702771	0.932252	0.947335	FALSE
ENSG00000152467.10	HGNC:23712	ZSCAN1	61.4751	0.969182	-0.0451602	0.118461	-0.381224	0.703037	0.932252	1	FALSE
ENSG00000159915.13	HGNC:30946	ZNF233	189.324	0.981621	-0.0267626	0.0701689	-0.381403	0.702905	0.932252	1	FALSE
ENSG00000184408.10	HGNC:6238	KCND2	1101.14	0.981472	-0.0269815	0.0707535	-0.381345	0.702947	0.932252	0.964104	FALSE
ENSG00000198763.3	HGNC:7456	MT-ND2	153989	1.02243	0.0320064	0.0839834	0.381104	0.703126	0.932296	0.77061	FALSE
ENSG00000213599.10	HGNC:44437	SLX1A-SULT1A3	310.499	1.02599	0.0370158	0.0971462	0.381032	0.70318	0.932296	1	FALSE
ENSG00000111371.16	HGNC:13447	SLC38A1	4730.78	1.01124	0.0161305	0.0423545	0.380846	0.703318	0.93233	0.767286	FALSE
ENSG00000118420.17	HGNC:21381	UBE3D	315.179	0.987376	-0.018328	0.048133	-0.380778	0.703368	0.93233	1	FALSE
ENSG00000279145.2	NA	ENSG00000279145	87.7855	1.02566	0.0365493	0.0959702	0.38084	0.703322	0.93233	1	FALSE
ENSG00000100731.16	HGNC:19740	PCNX1	4361.59	1.01032	0.0148139	0.0389197	0.380627	0.70348	0.932385	0.740096	FALSE
ENSG00000165716.11	HGNC:28290	DIPK1B	424.401	0.990533	-0.0137229	0.0360671	-0.380483	0.703587	0.932385	1	FALSE
ENSG00000168067.12	HGNC:6864	MAP4K2	772.143	1.01462	0.0209454	0.0550585	0.38042	0.703634	0.932385	0.925266	FALSE
ENSG00000204177.11	HGNC:23649	BMS1P1	538.494	0.976818	-0.0338387	0.0889515	-0.380417	0.703636	0.932385	0.947412	FALSE
ENSG00000242372.9	HGNC:6159	EIF6	271.286	0.990757	-0.0133968	0.0352219	-0.380355	0.703682	0.932385	1	FALSE
ENSG00000136699.20	HGNC:32949	SMPD4	832.075	1.01506	0.0215612	0.0567423	0.379985	0.703957	0.932677	0.925005	FALSE
ENSG00000095261.14	HGNC:9563	PSMD5	511.466	0.979599	-0.0297368	0.0783124	-0.37972	0.704153	0.932794	0.963002	FALSE
ENSG00000132394.11	HGNC:24614	EEFSEC	205.449	0.980331	-0.0286597	0.0754663	-0.379769	0.704117	0.932794	1	FALSE
ENSG00000067445.22	HGNC:12326	TRO	1157.64	1.01183	0.0169681	0.0447159	0.379465	0.704342	0.932895	0.925783	FALSE
ENSG00000103342.13	HGNC:4621	GSPT1	2250.69	1.00916	0.0131619	0.0346916	0.379397	0.704393	0.932895	0.84874	FALSE
ENSG00000217801.11	NA	ENSG00000217801	42.5752	0.973026	-0.0394497	0.103955	-0.379489	0.704325	0.932895	1	FALSE
ENSG00000091073.20	HGNC:15973	DTX2	110.881	1.023	0.0328038	0.0865226	0.379136	0.704587	0.93304	1	FALSE
ENSG00000149231.16	HGNC:26282	CCDC82	2903.37	1.01265	0.0181375	0.0478431	0.379102	0.704612	0.93304	0.77061	FALSE
ENSG00000140025.16	HGNC:20357	EFCAB11	153.931	1.0241	0.0343506	0.0906644	0.378876	0.70478	0.933079	0.922996	FALSE
ENSG00000157322.18	HGNC:30388	CLEC18A	39.2601	1.03536	0.0501374	0.132376	0.378751	0.704873	0.933079	1	FALSE
ENSG00000176058.13	HGNC:26894	TPRN	507.425	0.9453	-0.0811552	0.214302	-0.378696	0.704914	0.933079	1	FALSE
ENSG00000239911.3	HGNC:40468	PRKAG2-AS1	139.813	0.981365	-0.0271381	0.0716394	-0.378815	0.704825	0.933079	1	FALSE
ENSG00000271303.2	HGNC:16132	SRXN1	561.508	1.03504	0.0496906	0.131122	0.378964	0.704714	0.933079	1	FALSE
ENSG00000284727.1	NA	ENSG00000284727	43.7693	1.04177	0.0590327	0.155972	0.378482	0.705073	0.933218	1	FALSE
ENSG00000249242.8	HGNC:37263	TMEM150C	823.755	1.0139	0.019918	0.0526366	0.378405	0.70513	0.933221	0.926226	FALSE
ENSG00000124767.7	HGNC:4323	GLO1	1822.85	0.990078	-0.0143862	0.038026	-0.378324	0.70519	0.933229	1	FALSE
ENSG00000005469.12	HGNC:2366	CROT	274.941	0.986862	-0.019079	0.050518	-0.377668	0.705677	0.933231	1	FALSE
ENSG00000066185.13	HGNC:21192	ZMYND12	45.7207	0.962446	-0.0552223	0.14612	-0.377924	0.705487	0.933231	1	FALSE
ENSG00000110108.10	HGNC:28771	TMEM109	261.222	0.982688	-0.0251944	0.0666628	-0.377938	0.705476	0.933231	1	FALSE
ENSG00000131876.18	HGNC:11152	SNRPA1	400.429	1.01346	0.0192906	0.0510609	0.377796	0.705582	0.933231	1	FALSE
ENSG00000162736.17	HGNC:17091	NCSTN	620.24	1.01375	0.0197037	0.0521664	0.377708	0.705648	0.933231	1	FALSE
ENSG00000163430.12	HGNC:3972	FSTL1	581.168	0.979959	-0.029207	0.0772442	-0.378112	0.705347	0.933231	0.948489	FALSE
ENSG00000236255.2	NA	ENSG00000236255	73.6919	0.97547	-0.0358299	0.0947676	-0.378081	0.70537	0.933231	1	FALSE
ENSG00000275023.5	HGNC:7138	MLLT6	3663.7	0.992849	-0.0103541	0.0274163	-0.377662	0.705681	0.933231	0.849707	FALSE
ENSG00000277053.4	HGNC:4660	GTF2IP1	2615.2	0.978816	-0.0308901	0.0817572	-0.377827	0.705559	0.933231	0.948862	FALSE
ENSG00000103152.12	HGNC:7211	MPG	207.262	1.01102	0.015805	0.0418733	0.377447	0.705841	0.933361	1	FALSE
ENSG00000103460.17	HGNC:11972	TOX3	180.802	0.968755	-0.0457958	0.121374	-0.377311	0.705943	0.933361	0.923398	FALSE
ENSG00000132305.22	HGNC:6047	IMMT	1313.68	0.989189	-0.0156822	0.0415588	-0.37735	0.705913	0.933361	0.926624	FALSE
ENSG00000005302.19	HGNC:7370	MSL3	547.169	0.988437	-0.0167789	0.0452589	-0.370731	0.710838	0.933634	0.951221	FALSE
ENSG00000011258.16	HGNC:19866	MBTD1	577.993	0.988021	-0.017386	0.0470171	-0.36978	0.711546	0.933634	0.951221	FALSE
ENSG00000012232.10	HGNC:3518	EXTL3	2178.92	0.987122	-0.0187002	0.0502256	-0.372325	0.709651	0.933634	0.966993	FALSE
ENSG00000016602.9	HGNC:2018	CLCA4	91.8499	1.04439	0.0626602	0.166762	0.375747	0.707105	0.933634	1	FALSE
ENSG00000022556.16	HGNC:22948	NLRP2	101.65	1.07495	0.104268	0.277765	0.375383	0.707375	0.933634	1	FALSE
ENSG00000031698.13	HGNC:10537	SARS1	2540.31	1.00649	0.00933874	0.0251613	0.371155	0.710522	0.933634	0.967584	FALSE
ENSG00000044524.11	HGNC:3387	EPHA3	436.935	1.01431	0.0204932	0.0550217	0.372457	0.709553	0.933634	1	FALSE
ENSG00000051523.12	HGNC:2577	CYBA	81.9988	0.970974	-0.0424951	0.113612	-0.374037	0.708377	0.933634	1	FALSE
ENSG00000054179.12	HGNC:3364	ENTPD2	81.0381	1.03744	0.0530266	0.142054	0.373285	0.708936	0.933634	1	FALSE
ENSG00000074276.11	HGNC:18231	CDHR2	40.7735	1.04486	0.0633129	0.170096	0.372219	0.70973	0.933634	1	FALSE
ENSG00000075240.17	HGNC:29113	GRAMD4	1188.31	1.02032	0.0290173	0.0772943	0.375413	0.707353	0.933634	0.950499	FALSE
ENSG00000075945.13	HGNC:17060	KIFAP3	4433.99	1.0068	0.00978025	0.0264365	0.369952	0.711418	0.933634	0.769617	FALSE
ENSG00000077097.16	HGNC:11990	TOP2B	5959.23	1.01142	0.0163883	0.0443586	0.369451	0.711792	0.933634	0.741917	FALSE
ENSG00000087842.11	HGNC:30048	PIR	150.783	0.980663	-0.028171	0.0756995	-0.372143	0.709786	0.933634	1	FALSE
ENSG00000088970.16	HGNC:15865	KIZ	620.701	0.985983	-0.0203657	0.0552034	-0.368921	0.712187	0.933634	0.927497	FALSE
ENSG00000089335.22	HGNC:13848	ZNF302	968.337	1.00844	0.0121291	0.0327305	0.370574	0.710955	0.933634	0.927448	FALSE
ENSG00000090975.14	HGNC:21044	PITPNM2	1980.55	1.01089	0.0156246	0.0419386	0.372559	0.709477	0.933634	0.751189	FALSE
ENSG00000092421.17	HGNC:10738	SEMA6A	1432.87	0.984413	-0.0226644	0.0608683	-0.372351	0.709631	0.933634	1	FALSE
ENSG00000100100.13	HGNC:24942	PIK3IP1	690.329	1.01675	0.0239608	0.0636215	0.376614	0.70646	0.933634	1	FALSE
ENSG00000100478.16	HGNC:575	AP4S1	797.621	1.01403	0.0200951	0.0542786	0.370221	0.711218	0.933634	0.951221	FALSE
ENSG00000101180.17	HGNC:5184	HRH3	257.589	0.98184	-0.0264407	0.0713867	-0.370387	0.711094	0.933634	1	FALSE
ENSG00000103121.9	HGNC:24447	CMC2	726.131	1.01129	0.0162	0.0438076	0.369798	0.711533	0.933634	0.927448	FALSE
ENSG00000103512.16	HGNC:30060	NOMO1	2948.69	0.978505	-0.0313496	0.0848405	-0.369512	0.711746	0.933634	0.741917	FALSE
ENSG00000104221.13	HGNC:17298	BRF2	181.036	1.01297	0.018594	0.0496626	0.374406	0.708102	0.933634	1	FALSE
ENSG00000105707.15	HGNC:5155	HPN	33.6041	0.965576	-0.0505383	0.13506	-0.374192	0.708262	0.933634	1	FALSE
ENSG00000107372.13	HGNC:13008	ZFAND5	5041.51	0.989772	-0.0148313	0.0395611	-0.374895	0.707739	0.933634	0.771095	FALSE
ENSG00000109819.9	HGNC:9237	PPARGC1A	1211.24	1.01823	0.0260575	0.0694718	0.37508	0.707601	0.933634	0.927447	FALSE
ENSG00000111224.14	HGNC:1186	PARP11	421.149	0.985714	-0.020759	0.0559461	-0.371054	0.710597	0.933634	1	FALSE
ENSG00000113272.14	HGNC:26053	THG1L	77.75	1.02459	0.0350408	0.0945613	0.370561	0.710964	0.933634	1	FALSE
ENSG00000115687.14	HGNC:17270	PASK	390.017	1.02217	0.0316364	0.0848023	0.373061	0.709103	0.933634	1	FALSE
ENSG00000115738.10	HGNC:5361	ID2	1263.82	0.987607	-0.0179911	0.0480262	-0.374611	0.70795	0.933634	0.95079	FALSE
ENSG00000120049.20	HGNC:15522	KCNIP2	1087.22	0.986356	-0.0198201	0.0537275	-0.3689	0.712202	0.933634	1	FALSE
ENSG00000120688.9	HGNC:12739	WBP4	635.945	1.00778	0.0111746	0.0301441	0.370708	0.710855	0.933634	0.927448	FALSE
ENSG00000121406.9	HGNC:26632	ZNF549	390.02	1.014	0.0200576	0.0538588	0.372411	0.709587	0.933634	1	FALSE
ENSG00000125505.17	HGNC:15505	MBOAT7	2017.74	1.01195	0.0171323	0.0457797	0.374234	0.70823	0.933634	0.966144	FALSE
ENSG00000125611.16	HGNC:17840	CHCHD5	82.8679	1.01861	0.0266045	0.0721041	0.368973	0.712148	0.933634	1	FALSE
ENSG00000127472.11	HGNC:9038	PLA2G5	41.8311	0.959698	-0.0593469	0.160187	-0.370485	0.711021	0.933634	1	FALSE
ENSG00000130159.15	HGNC:29548	ECSIT	452.157	0.98859	-0.0165553	0.0441789	-0.374734	0.707858	0.933634	1	FALSE
ENSG00000131477.11	HGNC:9844	RAMP2	46.1204	0.971683	-0.0414423	0.111127	-0.372927	0.709203	0.933634	1	FALSE
ENSG00000131558.15	HGNC:30389	EXOC4	1964.11	0.989396	-0.0153805	0.040851	-0.376502	0.706544	0.933634	0.964916	FALSE
ENSG00000135045.7	HGNC:23433	C9orf40	193.91	0.981609	-0.0267799	0.0724838	-0.36946	0.711785	0.933634	1	FALSE
ENSG00000137822.13	HGNC:16691	TUBGCP4	865.069	0.986222	-0.0200156	0.0532575	-0.375827	0.707046	0.933634	0.92603	FALSE
ENSG00000138439.12	HGNC:14440	FAM117B	724.898	1.01325	0.0189843	0.0514294	0.369134	0.712028	0.933634	1	FALSE
ENSG00000141337.13	HGNC:24102	ARSG	260.837	1.01437	0.0205784	0.0548505	0.375172	0.707533	0.933634	1	FALSE
ENSG00000141933.9	HGNC:25058	TPGS1	191.598	0.985231	-0.0214657	0.057978	-0.370239	0.711205	0.933634	1	FALSE
ENSG00000145246.14	HGNC:13549	ATP10D	444.695	1.0171	0.02446	0.0659831	0.370701	0.71086	0.933634	1	FALSE
ENSG00000146267.12	HGNC:20742	FAXC	2405.49	1.01024	0.0146946	0.0397413	0.369756	0.711564	0.933634	0.751563	FALSE
ENSG00000149527.18	HGNC:29037	PLCH2	1229.56	0.983036	-0.0246832	0.06632	-0.372182	0.709757	0.933634	1	FALSE
ENSG00000150459.12	HGNC:10530	SAP18	1688.75	1.01272	0.0182349	0.0492292	0.370408	0.711078	0.933634	1	FALSE
ENSG00000154764.6	HGNC:12786	WNT7A	195.775	1.03204	0.0454983	0.123357	0.368835	0.712251	0.933634	1	FALSE
ENSG00000156162.16	HGNC:27829	DPY19L4	701.236	1.01414	0.0202586	0.0540482	0.374825	0.707791	0.933634	1	FALSE
ENSG00000156504.17	HGNC:30490	PABIR2	872.141	1.0105	0.0150702	0.0402111	0.374776	0.707827	0.933634	0.927447	FALSE
ENSG00000156687.11	HGNC:18634	UNC5D	1918.22	0.989768	-0.0148372	0.0397638	-0.373133	0.709049	0.933634	0.851018	FALSE
ENSG00000157911.11	HGNC:8851	PEX10	301.729	0.985254	-0.0214323	0.0579318	-0.369957	0.711414	0.933634	1	FALSE
ENSG00000158748.4	HGNC:5301	HTR6	102.082	0.982349	-0.025692	0.0687601	-0.373646	0.708667	0.933634	1	FALSE
ENSG00000158987.22	HGNC:20655	RAPGEF6	2132.23	0.982614	-0.0253032	0.0677964	-0.373223	0.708982	0.933634	0.966627	FALSE
ENSG00000160325.15	HGNC:1365	CACFD1	112.347	1.02288	0.032633	0.0879897	0.370873	0.710732	0.933634	1	FALSE
ENSG00000162066.16	HGNC:24262	AMDHD2	290.283	0.984851	-0.0220233	0.0596458	-0.369234	0.711954	0.933634	1	FALSE
ENSG00000162521.19	HGNC:9887	RBBP4	2943.89	0.993503	-0.00940349	0.0254145	-0.370005	0.711379	0.933634	0.851732	FALSE
ENSG00000163539.18	HGNC:17078	CLASP2	10759.7	0.991537	-0.012262	0.032734	-0.374594	0.707962	0.933634	0.850285	FALSE
ENSG00000164338.10	HGNC:25758	UTP15	387.179	0.986702	-0.0193144	0.0518211	-0.372712	0.709363	0.933634	1	FALSE
ENSG00000164949.8	HGNC:4234	GEM	118.796	1.03099	0.0440266	0.118891	0.37031	0.711152	0.933634	1	FALSE
ENSG00000165323.16	HGNC:23112	FAT3	10059.1	0.987403	-0.0182889	0.0494551	-0.369808	0.711525	0.933634	0.851732	FALSE
ENSG00000166199.13	HGNC:30141	ALKBH3	195.064	1.01582	0.0226517	0.0601609	0.376518	0.706532	0.933634	1	FALSE
ENSG00000167785.9	HGNC:26422	ZNF558	319.664	1.01821	0.0260283	0.0698743	0.372501	0.70952	0.933634	1	FALSE
ENSG00000167992.14	HGNC:26487	VWCE	82.152	0.976191	-0.034765	0.0933501	-0.372416	0.709583	0.933634	1	FALSE
ENSG00000168000.16	HGNC:15832	BSCL2	3070.32	1.01261	0.0180728	0.0487879	0.370436	0.711058	0.933634	0.769617	FALSE
ENSG00000168754.15	HGNC:28036	FAM178B	31.7906	0.96012	-0.0587137	0.157185	-0.373532	0.708752	0.933634	1	FALSE
ENSG00000169515.8	HGNC:25367	CCDC8	55.7215	0.976032	-0.0350004	0.0940102	-0.372304	0.709667	0.933634	1	FALSE
ENSG00000170175.11	HGNC:1961	CHRNB1	74.9023	0.983274	-0.0243341	0.0655946	-0.370977	0.710655	0.933634	1	FALSE
ENSG00000170315.14	HGNC:12463	UBB	6248.91	1.0109	0.0156409	0.0423295	0.369503	0.711753	0.933634	0.77172	FALSE
ENSG00000171532.5	HGNC:7763	NEUROD2	885.685	1.01354	0.0194036	0.0521075	0.372376	0.709613	0.933634	0.927234	FALSE
ENSG00000172456.18	HGNC:25610	FGGY	251.888	0.981508	-0.0269273	0.0720153	-0.373911	0.70847	0.933634	1	FALSE
ENSG00000173011.12	HGNC:30781	TADA2B	617.94	1.01088	0.0156151	0.0416375	0.375024	0.707642	0.933634	1	FALSE
ENSG00000174028.6	HGNC:34501	FAM3C2P	258.153	0.945148	-0.0813875	0.219257	-0.371198	0.71049	0.933634	1	FALSE
ENSG00000174842.17	HGNC:14373	GLMN	412.982	0.987528	-0.0181059	0.0484105	-0.374009	0.708398	0.933634	1	FALSE
ENSG00000176619.13	HGNC:6638	LMNB2	426.133	1.01246	0.0178624	0.0482415	0.370269	0.711182	0.933634	1	FALSE
ENSG00000178719.17	HGNC:4589	GRINA	2514.23	0.990239	-0.0141512	0.0378486	-0.37389	0.708486	0.933634	0.751189	FALSE
ENSG00000179144.5	HGNC:22404	GIMAP7	63.6442	1.0318	0.0451595	0.122146	0.369718	0.711593	0.933634	1	FALSE
ENSG00000182095.15	HGNC:11962	TNRC18	3720.77	1.01175	0.0168486	0.0449185	0.375093	0.707591	0.933634	0.771095	FALSE
ENSG00000182379.10	HGNC:8078	NXPH4	39.2835	1.04181	0.0590899	0.15793	0.374153	0.70829	0.933634	1	FALSE
ENSG00000184110.15	HGNC:3279	EIF3C	5281.61	1.02253	0.0321455	0.0856968	0.375107	0.707581	0.933634	0.850285	FALSE
ENSG00000184162.15	HGNC:30763	NR2C2AP	57.6679	0.979502	-0.0298799	0.0806907	-0.370302	0.711157	0.933634	1	FALSE
ENSG00000186470.14	HGNC:1139	BTN3A2	103.715	1.03174	0.0450747	0.121907	0.369747	0.711571	0.933634	1	FALSE
ENSG00000187049.11	HGNC:25018	TMEM216	64.3493	0.98	-0.0291461	0.0776271	-0.375463	0.707316	0.933634	1	FALSE
ENSG00000196277.16	HGNC:4599	GRM7	980.033	1.02065	0.02949	0.0784422	0.375945	0.706958	0.933634	1	FALSE
ENSG00000197217.13	HGNC:14573	ENTPD4	2122.04	1.00868	0.0124736	0.0337934	0.369114	0.712043	0.933634	0.852103	FALSE
ENSG00000198455.5	HGNC:13199	ZXDB	437.043	0.992607	-0.0107052	0.028731	-0.372601	0.709445	0.933634	1	FALSE
ENSG00000198556.14	HGNC:27801	ZNF789	250.292	0.985331	-0.02132	0.0577482	-0.369189	0.711987	0.933634	1	FALSE
ENSG00000198865.10	HGNC:34438	CCDC152	161.039	1.02299	0.0327892	0.0888624	0.368989	0.712136	0.933634	1	FALSE
ENSG00000205981.9	HGNC:30528	DNAJC19	494.681	0.986567	-0.0195109	0.0524461	-0.372018	0.709879	0.933634	0.951014	FALSE
ENSG00000214135.9	HGNC:55782	SDHAP4	677.047	1.00976	0.0140086	0.0373285	0.37528	0.707452	0.933634	1	FALSE
ENSG00000226085.3	HGNC:12588	UQCRFS1P1	39.8202	1.0338	0.0479594	0.129637	0.36995	0.71142	0.933634	1	FALSE
ENSG00000227345.9	HGNC:8605	PARG	1370.64	1.00912	0.0131026	0.0354858	0.369237	0.711951	0.933634	0.928106	FALSE
ENSG00000228253.1	HGNC:7415	MT-ATP8	3366.72	1.02774	0.0394802	0.106809	0.369634	0.711656	0.933634	0.751563	FALSE
ENSG00000233016.8	HGNC:28254	SNHG7	202.677	1.01948	0.0278372	0.0752259	0.370048	0.711347	0.933634	1	FALSE
ENSG00000235665.6	HGNC:49257	LINC00298	39.8253	0.973058	-0.0394023	0.106134	-0.37125	0.710451	0.933634	1	FALSE
ENSG00000242028.8	HGNC:18418	HYPK	311.938	1.01838	0.0262742	0.0710293	0.369906	0.711452	0.933634	1	FALSE
ENSG00000244198.7	HGNC:41292	ARHGEF35-AS1	100.963	0.968303	-0.0464702	0.125357	-0.370702	0.710859	0.933634	1	FALSE
ENSG00000246922.10	HGNC:40028	UBAP1L	1042.07	0.990197	-0.0142123	0.0379271	-0.374726	0.707864	0.933634	0.95079	FALSE
ENSG00000260257.2	NA	ENSG00000260257	262.882	0.986022	-0.0203077	0.0547799	-0.370715	0.71085	0.933634	1	FALSE
ENSG00000260328.1	NA	ENSG00000260328	286.002	1.01836	0.0262447	0.0703413	0.373106	0.70907	0.933634	1	FALSE
ENSG00000261167.1	NA	ENSG00000261167	124.4	0.985653	-0.0208488	0.0562754	-0.370477	0.711027	0.933634	1	FALSE
ENSG00000271553.1	NA	ENSG00000271553	66.4558	0.981565	-0.0268447	0.0714443	-0.375743	0.707108	0.933634	1	FALSE
ENSG00000274425.1	NA	ENSG00000274425	67.3688	1.01896	0.0270931	0.0723893	0.37427	0.708204	0.933634	1	FALSE
ENSG00000279675.1	NA	ENSG00000279675	600.052	1.01767	0.0252742	0.068144	0.370893	0.710717	0.933634	1	FALSE
ENSG00000279702.1	NA	ENSG00000279702	103.344	1.02007	0.0286711	0.0772394	0.371197	0.710491	0.933634	1	FALSE
ENSG00000280893.1	NA	ENSG00000280893	77.5243	0.901831	-0.149071	0.402169	-0.370667	0.710886	0.933634	1	FALSE
ENSG00000285589.1	NA	ENSG00000285589	61.8405	1.02038	0.029103	0.0772278	0.376846	0.706288	0.933634	1	FALSE
ENSG00000286602.1	NA	ENSG00000286602	40.4791	0.974601	-0.0371169	0.0994594	-0.373187	0.70901	0.933634	1	FALSE
ENSG00000288897.1	NA	ENSG00000288897	140.847	1.01418	0.0203137	0.0544602	0.373001	0.709147	0.933634	1	FALSE
ENSG00000288973.1	NA	ENSG00000288973	443.974	1.01691	0.0241963	0.0654841	0.369498	0.711756	0.933634	1	FALSE
ENSG00000189212.13	HGNC:22305	DPY19L2P1	1248.87	1.00901	0.0129469	0.0351111	0.36874	0.712321	0.933655	0.948489	FALSE
ENSG00000124772.12	HGNC:2318	CPNE5	1506.24	0.987101	-0.0187305	0.0508994	-0.36799	0.71288	0.933674	0.969018	FALSE
ENSG00000143420.19	HGNC:3360	ENSA	3795.02	1.00948	0.0136056	0.0369282	0.368435	0.712549	0.933674	0.751563	FALSE
ENSG00000147133.17	HGNC:11535	TAF1	1734.29	0.989515	-0.0152064	0.0413036	-0.368162	0.712753	0.933674	0.951839	FALSE
ENSG00000164258.12	HGNC:7711	NDUFS4	456.447	1.00936	0.0134412	0.0365096	0.368156	0.712757	0.933674	0.927497	FALSE
ENSG00000184113.10	HGNC:2047	CLDN5	439.32	1.0291	0.0413857	0.112456	0.368018	0.71286	0.933674	1	FALSE
ENSG00000185513.17	HGNC:15905	L3MBTL1	925.783	0.98973	-0.0148934	0.0404563	-0.368134	0.712773	0.933674	0.927497	FALSE
ENSG00000188612.12	HGNC:11125	SUMO2	1261.2	0.985906	-0.020478	0.0555514	-0.368631	0.712403	0.933674	1	FALSE
ENSG00000250264.1	NA	ENSG00000250264	51.7033	0.950073	-0.073889	0.200606	-0.368328	0.712628	0.933674	1	FALSE
ENSG00000273598.1	HGNC:9124	PMS2P10	33.4605	0.944024	-0.0831051	0.225768	-0.368099	0.712799	0.933674	1	FALSE
ENSG00000283757.1	NA	ENSG00000283757	65.2207	0.976182	-0.0347778	0.0944774	-0.368107	0.712793	0.933674	1	FALSE
ENSG00000184160.8	HGNC:283	ADRA2C	52.1384	0.979735	-0.0295366	0.0802907	-0.36787	0.71297	0.93372	1	FALSE
ENSG00000151150.22	HGNC:494	ANK3	16337.1	1.00633	0.00909883	0.0247435	0.367726	0.713078	0.933721	0.772067	FALSE
ENSG00000165118.15	HGNC:28144	C9orf64	135.18	0.985458	-0.0211335	0.0574713	-0.367723	0.71308	0.933721	1	FALSE
ENSG00000114812.13	HGNC:12694	VIPR1	636.017	1.01383	0.0198165	0.0539502	0.367311	0.713387	0.934052	0.966961	FALSE
ENSG00000102984.15	HGNC:28043	ZNF821	239.076	1.01564	0.0223899	0.0610472	0.366764	0.713795	0.934148	1	FALSE
ENSG00000103051.20	HGNC:18620	COG4	535.753	1.01329	0.019049	0.0519779	0.366482	0.714005	0.934148	0.927962	FALSE
ENSG00000121892.15	HGNC:29088	PDS5A	2539.48	0.98952	-0.0151994	0.0414643	-0.366566	0.713943	0.934148	0.952233	FALSE
ENSG00000129295.10	HGNC:16725	DNAAF11	773.333	0.99048	-0.0138	0.0375958	-0.367062	0.713573	0.934148	0.928674	FALSE
ENSG00000151014.6	HGNC:14254	NOCT	180.06	1.01696	0.0242684	0.0661441	0.366902	0.713692	0.934148	0.926226	FALSE
ENSG00000176749.9	HGNC:1775	CDK5R1	3769.44	1.01195	0.017132	0.0467376	0.366557	0.713949	0.934148	0.752356	FALSE
ENSG00000183955.14	HGNC:29489	KMT5A	606.472	0.986645	-0.0193964	0.0528969	-0.366683	0.713856	0.934148	0.927962	FALSE
ENSG00000185973.12	HGNC:18308	TMLHE	442.651	1.01133	0.0162484	0.04432	0.366615	0.713906	0.934148	1	FALSE
ENSG00000187498.16	HGNC:2202	COL4A1	541.753	1.02712	0.0385988	0.105253	0.366722	0.713826	0.934148	0.927962	FALSE
ENSG00000188807.13	HGNC:33719	TMEM201	382.58	1.00992	0.0142374	0.0388421	0.366545	0.713958	0.934148	1	FALSE
ENSG00000135457.11	HGNC:11748	TFCP2	705.436	0.990497	-0.0137756	0.0376083	-0.366293	0.714146	0.934261	0.927962	FALSE
ENSG00000150712.11	HGNC:18191	MTMR12	1298.38	1.01042	0.0149543	0.0408479	0.366098	0.714292	0.93438	0.970271	FALSE
ENSG00000127616.20	HGNC:11100	SMARCA4	3449.94	0.992639	-0.0106593	0.0291979	-0.365072	0.715057	0.934984	0.769929	FALSE
ENSG00000136925.15	HGNC:30087	TSTD2	450.478	0.988618	-0.0165144	0.045226	-0.365153	0.714997	0.934984	1	FALSE
ENSG00000205035.8	HGNC:55419	GRM5P1	294.595	0.984566	-0.0224401	0.0614562	-0.365141	0.715006	0.934984	1	FALSE
ENSG00000224081.10	HGNC:49057	SLC44A3-AS1	63.9989	0.966191	-0.0496196	0.135909	-0.365093	0.715042	0.934984	1	FALSE
ENSG00000267909.3	HGNC:23243	CCDC177	293.63	0.971438	-0.0418059	0.114524	-0.365041	0.715081	0.934984	1	FALSE
ENSG00000288899.1	NA	ENSG00000288899	217.256	0.987054	-0.0187992	0.0514752	-0.365208	0.714956	0.934984	1	FALSE
ENSG00000041515.16	HGNC:29822	MYO16	678.37	1.01435	0.0205622	0.0564344	0.364356	0.715592	0.935049	1	FALSE
ENSG00000124406.16	HGNC:13531	ATP8A1	9202.6	1.01278	0.0183216	0.0502361	0.364709	0.715329	0.935049	0.853169	FALSE
ENSG00000131100.13	HGNC:857	ATP6V1E1	3393.37	1.00746	0.0107219	0.0293919	0.36479	0.715268	0.935049	0.853169	FALSE
ENSG00000133313.15	HGNC:24437	CNDP2	1995.03	0.99108	-0.0129259	0.0354785	-0.364332	0.71561	0.935049	0.752397	FALSE
ENSG00000135966.13	HGNC:16836	TGFBRAP1	765.984	1.00672	0.00965905	0.026473	0.364864	0.715213	0.935049	1	FALSE
ENSG00000155438.12	HGNC:17838	NIFK	300.449	1.01699	0.0243017	0.0666976	0.364357	0.715591	0.935049	1	FALSE
ENSG00000165072.10	HGNC:23673	MAMDC2	64.2403	0.970921	-0.0425739	0.116861	-0.364312	0.715625	0.935049	1	FALSE
ENSG00000213204.8	NA	ENSG00000213204	40.8997	0.977421	-0.0329478	0.0904554	-0.364244	0.715676	0.935049	1	FALSE
ENSG00000233073.2	HGNC:40264	GRM3-AS1	36.5258	1.03196	0.0453897	0.124505	0.364562	0.715438	0.935049	1	FALSE
ENSG00000286954.1	NA	ENSG00000286954	117.622	0.972324	-0.040491	0.111105	-0.364441	0.715529	0.935049	1	FALSE
ENSG00000005844.19	HGNC:6148	ITGAL	32.04	1.05297	0.0744672	0.20461	0.363948	0.715897	0.935248	1	FALSE
ENSG00000160691.19	HGNC:10840	SHC1	481.704	0.983517	-0.0239777	0.0658939	-0.363884	0.715945	0.935248	0.928674	FALSE
ENSG00000189319.14	HGNC:28968	FAM53B	1144.21	0.98713	-0.0186874	0.0513642	-0.36382	0.715992	0.935248	0.971599	FALSE
ENSG00000100151.16	HGNC:9394	PICK1	688.725	1.01302	0.0186627	0.0513285	0.363593	0.716162	0.935274	1	FALSE
ENSG00000218739.10	HGNC:49288	CEBPZOS	924.732	0.989863	-0.0146999	0.0404234	-0.363648	0.716121	0.935274	0.929677	FALSE
ENSG00000250132.6	NA	ENSG00000250132	149.556	0.98104	-0.027616	0.075957	-0.363575	0.716176	0.935274	1	FALSE
ENSG00000253974.6	HGNC:43633	NRG1-IT1	47.5555	0.969142	-0.0452194	0.1245	-0.363207	0.71645	0.935561	1	FALSE
ENSG00000137714.3	HGNC:3638	FDX1	354	0.989583	-0.0151068	0.0416209	-0.362962	0.716633	0.935729	1	FALSE
ENSG00000187105.9	HGNC:16761	HEATR4	78.8151	1.03675	0.0520617	0.143487	0.362833	0.71673	0.935784	1	FALSE
ENSG00000183762.13	HGNC:17550	KREMEN1	539.603	1.02094	0.029897	0.0824225	0.362728	0.716808	0.935814	0.953323	FALSE
ENSG00000059691.12	HGNC:8849	GATB	744.41	0.988516	-0.0166639	0.0461695	-0.360928	0.718153	0.935928	1	FALSE
ENSG00000106123.12	HGNC:3396	EPHB6	3330.78	1.01211	0.0173607	0.0480371	0.361402	0.717799	0.935928	0.773205	FALSE
ENSG00000108840.16	HGNC:14068	HDAC5	1969.15	0.989985	-0.0145208	0.0401924	-0.361282	0.717889	0.935928	1	FALSE
ENSG00000110717.13	HGNC:7715	NDUFS8	408.83	1.01405	0.0201263	0.0557615	0.360935	0.718148	0.935928	1	FALSE
ENSG00000122882.11	HGNC:17029	ECD	720.481	1.00903	0.0129693	0.0358602	0.361662	0.717604	0.935928	1	FALSE
ENSG00000125775.15	HGNC:15756	SDCBP2	133.313	0.983533	-0.0239546	0.0661402	-0.36218	0.717218	0.935928	1	FALSE
ENSG00000133138.20	HGNC:24715	TBC1D8B	206.847	1.01819	0.0260071	0.0720098	0.361161	0.717979	0.935928	1	FALSE
ENSG00000134030.14	HGNC:23925	CTIF	3451.3	0.987157	-0.0186486	0.0516552	-0.361021	0.718084	0.935928	0.743398	FALSE
ENSG00000153574.9	HGNC:10297	RPIA	90.3848	0.985917	-0.0204616	0.0566428	-0.361239	0.717921	0.935928	1	FALSE
ENSG00000162341.18	HGNC:20820	TPCN2	388.513	1.01814	0.0259409	0.0718334	0.361126	0.718006	0.935928	1	FALSE
ENSG00000169490.17	HGNC:24127	TM2D2	527.353	1.01428	0.0204631	0.0566493	0.361224	0.717932	0.935928	1	FALSE
ENSG00000172239.14	HGNC:16945	PAIP1	1138.67	1.0091	0.0130693	0.0362036	0.360994	0.718104	0.935928	0.972798	FALSE
ENSG00000172315.6	HGNC:16197	TP53RK	344.652	1.00978	0.0140403	0.0388484	0.361411	0.717792	0.935928	1	FALSE
ENSG00000188283.12	HGNC:18609	ZNF383	449.447	0.986879	-0.0190542	0.0526041	-0.362219	0.717188	0.935928	1	FALSE
ENSG00000189308.11	HGNC:25397	LIN54	736.429	0.991084	-0.0129211	0.0357537	-0.361391	0.717807	0.935928	1	FALSE
ENSG00000197863.9	HGNC:33114	ZNF790	235.729	0.986189	-0.0200636	0.0554589	-0.361774	0.717521	0.935928	1	FALSE
ENSG00000198435.4	HGNC:33843	NRARP	169.521	0.983481	-0.0240316	0.0664841	-0.361464	0.717753	0.935928	0.927497	FALSE
ENSG00000213246.7	HGNC:11467	SUPT4H1	457.754	1.00977	0.0140218	0.0387408	0.361939	0.717398	0.935928	0.92921	FALSE
ENSG00000217930.8	HGNC:29679	PAM16	132.997	0.986903	-0.0190201	0.0525555	-0.361905	0.717423	0.935928	1	FALSE
ENSG00000226210.3	HGNC:53913	WASH8P	160.454	1.04811	0.067795	0.187683	0.361221	0.717934	0.935928	1	FALSE
ENSG00000226950.8	HGNC:28964	DANCR	280.833	1.01206	0.0173014	0.0477948	0.361994	0.717357	0.935928	1	FALSE
ENSG00000235478.6	HGNC:52452	LINC01664	33.2635	0.973585	-0.0386219	0.107028	-0.360857	0.718206	0.935928	1	FALSE
ENSG00000237188.5	NA	ENSG00000237188	41.9729	0.956728	-0.0638197	0.176577	-0.361426	0.717781	0.935928	1	FALSE
ENSG00000243753.6	HGNC:4970	HLA-L	194.619	1.01942	0.0277489	0.0767961	0.361333	0.717851	0.935928	1	FALSE
ENSG00000267632.1	NA	ENSG00000267632	168.325	1.02457	0.035025	0.0970801	0.360785	0.71826	0.935928	1	FALSE
ENSG00000011478.13	HGNC:25952	QPCTL	84.0046	0.979495	-0.0298903	0.0834619	-0.358131	0.720245	0.935983	1	FALSE
ENSG00000018280.17	HGNC:10907	SLC11A1	108.697	1.04982	0.0701432	0.194919	0.359857	0.718954	0.935983	1	FALSE
ENSG00000069248.12	HGNC:18016	NUP133	1327.04	1.01072	0.0153891	0.0427453	0.360019	0.718833	0.935983	1	FALSE
ENSG00000070831.18	HGNC:1736	CDC42	2826.91	0.990489	-0.0137878	0.0384117	-0.358947	0.719634	0.935983	0.77061	FALSE
ENSG00000077514.9	HGNC:20932	POLD3	287.978	1.01511	0.0216296	0.0602752	0.358848	0.719709	0.935983	1	FALSE
ENSG00000077616.11	HGNC:14526	NAALAD2	704.931	0.987967	-0.0174645	0.0484437	-0.360512	0.718465	0.935983	0.929677	FALSE
ENSG00000079435.10	HGNC:6621	LIPE	243.22	1.0212	0.0302691	0.0843447	0.358874	0.719689	0.935983	1	FALSE
ENSG00000100711.14	HGNC:20760	ZFYVE21	988.805	1.0126	0.0180598	0.0502371	0.359491	0.719228	0.935983	1	FALSE
ENSG00000100987.15	HGNC:12723	VSX1	41.7038	1.02916	0.0414718	0.115753	0.358279	0.720134	0.935983	1	FALSE
ENSG00000102109.9	HGNC:17301	PCSK1N	2084.39	0.988121	-0.0172406	0.0479663	-0.359431	0.719273	0.935983	0.954056	FALSE
ENSG00000106049.9	HGNC:4907	HIBADH	284.026	1.0107	0.0153578	0.0426716	0.359908	0.718916	0.935983	1	FALSE
ENSG00000110047.18	HGNC:3242	EHD1	402.636	1.01936	0.027666	0.0768885	0.35982	0.718982	0.935983	1	FALSE
ENSG00000110060.9	HGNC:25461	PUS3	86.5323	1.02309	0.0329317	0.0917192	0.359049	0.719558	0.935983	1	FALSE
ENSG00000118985.16	HGNC:17064	ELL2	2602.82	0.984398	-0.0226857	0.0629114	-0.360597	0.7184	0.935983	0.75357	FALSE
ENSG00000119865.9	HGNC:24546	CNRIP1	1413.07	1.00571	0.0082204	0.0228192	0.360241	0.718667	0.935983	0.951321	FALSE
ENSG00000135930.15	HGNC:3293	EIF4E2	1217.24	1.0089	0.0127889	0.0356148	0.35909	0.719528	0.935983	0.931236	FALSE
ENSG00000140995.17	HGNC:25969	DEF8	1165.95	1.01303	0.0186729	0.0519053	0.359749	0.719035	0.935983	1	FALSE
ENSG00000141012.13	HGNC:4122	GALNS	295.459	0.982204	-0.025905	0.0723168	-0.358215	0.720182	0.935983	1	FALSE
ENSG00000141026.6	HGNC:25487	MED9	440.643	1.011	0.0157852	0.0440854	0.35806	0.720298	0.935983	1	FALSE
ENSG00000142227.11	HGNC:3335	EMP3	32.4277	0.972407	-0.0403676	0.112221	-0.359716	0.71906	0.935983	1	FALSE
ENSG00000143479.18	HGNC:3094	DYRK3	163.349	1.02238	0.0319323	0.0887414	0.359835	0.71897	0.935983	1	FALSE
ENSG00000145014.18	HGNC:25120	TMEM44	154.54	0.983325	-0.0242593	0.0675611	-0.359072	0.719541	0.935983	1	FALSE
ENSG00000146477.6	HGNC:10967	SLC22A3	49.0977	1.02769	0.0394095	0.109798	0.358927	0.71965	0.935983	1	FALSE
ENSG00000153395.10	HGNC:25718	LPCAT1	982.832	0.984447	-0.0226148	0.0629813	-0.359072	0.719541	0.935983	0.930376	FALSE
ENSG00000154678.18	HGNC:8776	PDE1C	1928.55	0.986126	-0.0201566	0.056181	-0.358779	0.71976	0.935983	0.973999	FALSE
ENSG00000158458.21	HGNC:7998	NRG2	171.911	0.979346	-0.0301099	0.0840112	-0.358403	0.720041	0.935983	1	FALSE
ENSG00000162062.15	HGNC:25849	TEDC2	38.7824	1.03126	0.0444126	0.124031	0.358077	0.720286	0.935983	1	FALSE
ENSG00000166938.13	HGNC:28698	DIS3L	743.691	0.987219	-0.018558	0.0518341	-0.358027	0.720323	0.935983	1	FALSE
ENSG00000177842.12	HGNC:28742	ZNF620	112.197	0.977981	-0.032121	0.0896402	-0.358333	0.720094	0.935983	1	FALSE
ENSG00000185339.9	HGNC:11653	TCN2	145.741	1.0217	0.0309671	0.0862902	0.358871	0.719691	0.935983	1	FALSE
ENSG00000187955.13	HGNC:2191	COL14A1	114.856	1.03766	0.0533361	0.148118	0.360092	0.718779	0.935983	1	FALSE
ENSG00000188242.4	NA	PP7080	72.6685	1.02167	0.0309312	0.0863178	0.358341	0.720088	0.935983	1	FALSE
ENSG00000189339.12	HGNC:33941	SLC35E2B	2354.34	1.01443	0.0206692	0.0574167	0.359986	0.718857	0.935983	0.973426	FALSE
ENSG00000213516.10	HGNC:25073	RBMXL1	748.143	1.01528	0.0218822	0.0610739	0.358291	0.720126	0.935983	0.931729	FALSE
ENSG00000234608.9	HGNC:24091	MAPKAPK5-AS1	164.991	0.98624	-0.0199899	0.0558298	-0.35805	0.720306	0.935983	1	FALSE
ENSG00000269067.2	HGNC:32463	ZNF728	74.4535	1.03195	0.0453704	0.126028	0.360003	0.718845	0.935983	1	FALSE
ENSG00000278872.1	NA	ENSG00000278872	53.7167	0.962781	-0.0547197	0.152221	-0.359475	0.71924	0.935983	1	FALSE
ENSG00000087191.13	HGNC:9552	PSMC5	1183.77	1.01115	0.0159946	0.0446843	0.357947	0.720383	0.93599	0.954748	FALSE
ENSG00000168724.17	HGNC:27030	DNAJC21	1268.48	1.01244	0.0178345	0.0498683	0.357631	0.720619	0.936205	0.954849	FALSE
ENSG00000176101.12	HGNC:11321	SSNA1	218.507	0.989638	-0.0150269	0.0420239	-0.35758	0.720658	0.936205	1	FALSE
ENSG00000053254.16	HGNC:1928	FOXN3	1611	0.986936	-0.018972	0.0530975	-0.357305	0.720864	0.936331	0.955074	FALSE
ENSG00000188647.13	HGNC:30449	PTAR1	2149.09	0.986694	-0.0193249	0.0540822	-0.357325	0.720849	0.936331	0.974699	FALSE
ENSG00000009830.13	HGNC:19743	POMT2	517.797	0.985496	-0.0210775	0.059122	-0.356509	0.72146	0.93647	0.972624	FALSE
ENSG00000116580.20	HGNC:25973	GON4L	2018.25	1.00812	0.0116606	0.0327032	0.356558	0.721423	0.93647	0.955508	FALSE
ENSG00000123080.12	HGNC:1789	CDKN2C	67.7482	1.0216	0.0308344	0.0863616	0.357038	0.721063	0.93647	1	FALSE
ENSG00000135424.19	HGNC:6143	ITGA7	754.96	0.982828	-0.0249887	0.0700936	-0.356505	0.721462	0.93647	0.932034	FALSE
ENSG00000146151.14	HGNC:21359	HMGCLL1	607.6	0.988008	-0.0174048	0.0487867	-0.356754	0.721276	0.93647	0.931017	FALSE
ENSG00000166377.21	HGNC:13541	ATP9B	1965.66	1.01394	0.019969	0.0560106	0.356523	0.721449	0.93647	1	FALSE
ENSG00000171045.16	HGNC:26437	TSNARE1	450.128	1.01558	0.0223006	0.0625098	0.356754	0.721276	0.93647	1	FALSE
ENSG00000259943.1	HGNC:55402	ZMPSTE24-DT	140.87	0.983462	-0.0240592	0.0674813	-0.356531	0.721443	0.93647	1	FALSE
ENSG00000278662.6	HGNC:37228	GOLGA6L10	55.2857	0.936339	-0.0948979	0.265823	-0.356997	0.721094	0.93647	1	FALSE
ENSG00000007047.16	HGNC:13538	MARK4	1415.3	1.01236	0.0177229	0.049737	0.356332	0.721592	0.936567	1	FALSE
ENSG00000166188.3	HGNC:13644	ZNF319	194.669	0.981062	-0.0275837	0.0774329	-0.356227	0.721671	0.936598	1	FALSE
ENSG00000134709.13	HGNC:19884	HOOK1	1413.61	0.985646	-0.0208589	0.0585924	-0.356	0.72184	0.936747	0.932034	FALSE
ENSG00000109787.13	HGNC:16516	KLF3	843.229	0.990046	-0.0144324	0.0405714	-0.355728	0.722044	0.936774	0.955443	FALSE
ENSG00000114166.8	HGNC:8638	KAT2B	1941.03	0.981485	-0.0269625	0.0758028	-0.355692	0.722071	0.936774	0.975282	FALSE
ENSG00000164002.12	HGNC:26115	EXO5	122.868	0.981613	-0.0267731	0.0752413	-0.35583	0.721968	0.936774	1	FALSE
ENSG00000278771.1	HGNC:23135	RN7SL3	4106.14	1.03805	0.0538806	0.151486	0.35568	0.72208	0.936774	0.74492	FALSE
ENSG00000081870.12	HGNC:25019	HSPB11	251.247	0.98915	-0.0157395	0.0442935	-0.355346	0.722331	0.936816	1	FALSE
ENSG00000095627.10	HGNC:11712	TDRD1	52.5678	1.03823	0.0541325	0.152246	0.355558	0.722172	0.936816	1	FALSE
ENSG00000177599.13	HGNC:23706	ZNF491	86.5672	0.979418	-0.0300031	0.0844003	-0.355486	0.722226	0.936816	1	FALSE
ENSG00000251279.2	HGNC:41293	SMIM15-AS1	34.0233	0.977298	-0.0331301	0.0932214	-0.355391	0.722296	0.936816	1	FALSE
ENSG00000006071.16	HGNC:59	ABCC8	1713.4	0.986431	-0.0197093	0.0557288	-0.353664	0.723591	0.936917	0.956604	FALSE
ENSG00000035141.8	HGNC:25911	FAM136A	269.192	0.990881	-0.0132157	0.0374214	-0.35316	0.723969	0.936917	1	FALSE
ENSG00000066735.15	HGNC:20226	KIF26A	102.681	0.984693	-0.0222541	0.0629912	-0.353289	0.723872	0.936917	1	FALSE
ENSG00000078114.19	HGNC:16932	NEBL	5990.2	1.00963	0.0138284	0.038988	0.354683	0.722827	0.936917	0.770973	FALSE
ENSG00000085465.13	HGNC:8524	OVGP1	139.459	1.01768	0.0252908	0.0713263	0.354579	0.722905	0.936917	1	FALSE
ENSG00000115241.11	HGNC:9278	PPM1G	679.842	1.01226	0.0175787	0.0496198	0.354267	0.723139	0.936917	0.956278	FALSE
ENSG00000115274.15	HGNC:13324	INO80B	294.036	1.00999	0.0143339	0.0405901	0.353138	0.723985	0.936917	1	FALSE
ENSG00000116525.14	HGNC:25574	TRIM62	220.314	0.984085	-0.0231454	0.0653497	-0.354177	0.723206	0.936917	1	FALSE
ENSG00000116685.16	HGNC:28513	KIAA2013	426.924	0.986789	-0.0191865	0.0543105	-0.353274	0.723883	0.936917	1	FALSE
ENSG00000132182.13	HGNC:30052	NUP210	641.818	0.989051	-0.0158834	0.0450163	-0.352838	0.72421	0.936917	0.932034	FALSE
ENSG00000132716.19	HGNC:24891	DCAF8	2463.85	0.990406	-0.0139073	0.039322	-0.353678	0.723581	0.936917	0.956604	FALSE
ENSG00000136874.11	HGNC:11432	STX17	997.106	0.986053	-0.0202622	0.0572813	-0.353732	0.72354	0.936917	0.976525	FALSE
ENSG00000146350.14	HGNC:21485	TBC1D32	639.514	0.98605	-0.0202676	0.0574002	-0.353093	0.724019	0.936917	0.932034	FALSE
ENSG00000147274.14	HGNC:9910	RBMX	1959.64	1.00917	0.0131737	0.0373594	0.35262	0.724373	0.936917	1	FALSE
ENSG00000151276.24	HGNC:946	MAGI1	2965.07	1.0096	0.0137812	0.0388687	0.354557	0.722922	0.936917	0.857441	FALSE
ENSG00000167881.15	HGNC:11302	SRP68	1188.31	1.00784	0.0112722	0.0318403	0.354024	0.723321	0.936917	0.976499	FALSE
ENSG00000172350.10	HGNC:13884	ABCG4	378.635	0.984866	-0.0220003	0.0620306	-0.354668	0.722838	0.936917	1	FALSE
ENSG00000173404.5	HGNC:6090	INSM1	68.9585	1.02115	0.0301933	0.0854053	0.35353	0.723691	0.936917	1	FALSE
ENSG00000182606.17	HGNC:29947	TRAK1	2510.31	1.00977	0.0140226	0.0397155	0.353076	0.724031	0.936917	1	FALSE
ENSG00000185716.12	HGNC:27087	MOSMO	1313.54	1.01088	0.0156056	0.0441711	0.353298	0.723865	0.936917	0.953323	FALSE
ENSG00000186132.15	HGNC:27017	C2orf76	78.0714	0.984256	-0.0228944	0.0647767	-0.353435	0.723762	0.936917	1	FALSE
ENSG00000186591.13	HGNC:12484	UBE2H	2355.72	1.01113	0.0159747	0.0452076	0.353363	0.723816	0.936917	0.75521	FALSE
ENSG00000196743.9	HGNC:4367	GM2A	742.38	0.988813	-0.016231	0.0457489	-0.354784	0.722751	0.936917	1	FALSE
ENSG00000197965.12	HGNC:7226	MPZL1	613.331	0.987508	-0.018136	0.0514076	-0.352788	0.724247	0.936917	1	FALSE
ENSG00000204947.9	HGNC:20690	ZNF425	129.558	1.02087	0.0298042	0.0844355	0.352982	0.724102	0.936917	1	FALSE
ENSG00000225138.8	HGNC:40550	SLC9A3-AS1	394.633	1.0263	0.0374538	0.105985	0.353388	0.723797	0.936917	1	FALSE
ENSG00000235613.2	HGNC:38087	NSRP1P1	103.112	1.02038	0.0291095	0.0820937	0.354588	0.722898	0.936917	1	FALSE
ENSG00000241127.8	HGNC:24857	YAE1	152.677	1.01277	0.0183037	0.0518091	0.353291	0.72387	0.936917	1	FALSE
ENSG00000246560.3	HGNC:54095	UBE2D3-AS1	37.0051	0.965097	-0.0512544	0.144978	-0.353532	0.72369	0.936917	1	FALSE
ENSG00000247271.8	HGNC:48646	ZBED5-AS1	88.3449	1.01743	0.0249329	0.0706841	0.352738	0.724285	0.936917	1	FALSE
ENSG00000253540.6	HGNC:42359	FAM86HP	89.796	0.981774	-0.0265372	0.0750681	-0.353509	0.723707	0.936917	1	FALSE
ENSG00000257379.1	NA	ENSG00000257379	120.45	1.04027	0.0569643	0.161356	0.353034	0.724063	0.936917	1	FALSE
ENSG00000259581.3	HGNC:12447	TYRO3P	36.5077	1.02749	0.03912	0.110864	0.352865	0.72419	0.936917	1	FALSE
ENSG00000279513.1	NA	ENSG00000279513	63.545	1.01823	0.0260666	0.0737457	0.353467	0.723739	0.936917	1	FALSE
ENSG00000286273.1	NA	ENSG00000286273	66.185	0.979229	-0.0302822	0.0858789	-0.352616	0.724377	0.936917	1	FALSE
ENSG00000288849.1	NA	ENSG00000288849	32.58	0.965373	-0.050842	0.143297	-0.354802	0.722738	0.936917	1	FALSE
ENSG00000106588.12	HGNC:9531	PSMA2	482.202	0.987679	-0.0178864	0.0507359	-0.35254	0.724434	0.93692	0.932034	FALSE
ENSG00000088035.18	HGNC:23157	ALG6	207.443	0.986132	-0.0201475	0.0571723	-0.3524	0.724538	0.936985	1	FALSE
ENSG00000056097.16	HGNC:17277	ZFR	3725.12	1.00905	0.0129982	0.0369047	0.35221	0.72468	0.937041	0.858039	FALSE
ENSG00000133606.11	HGNC:7112	MKRN1	1032.8	1.00652	0.00937345	0.0266142	0.352197	0.724691	0.937041	0.95697	FALSE
ENSG00000100722.20	HGNC:20509	ZC3H14	2528.08	0.992271	-0.0111935	0.0318163	-0.351818	0.724975	0.93709	0.858171	FALSE
ENSG00000115685.15	HGNC:9295	PPP1R7	1253.28	0.977004	-0.0335635	0.0954113	-0.351777	0.725006	0.93709	0.933583	FALSE
ENSG00000186300.12	HGNC:28382	ZNF555	481.833	1.01678	0.0240041	0.0681981	0.351976	0.724857	0.93709	0.93227	FALSE
ENSG00000197498.13	HGNC:20870	RPF2	354.569	1.01267	0.0181697	0.0516356	0.351883	0.724926	0.93709	1	FALSE
ENSG00000253873.6	HGNC:8698	PCDHGA11	218.408	0.986119	-0.0201659	0.0573369	-0.351709	0.725057	0.93709	1	FALSE
ENSG00000282826.3	HGNC:51762	FRG1CP	728.93	1.02274	0.0324332	0.0921952	0.351789	0.724997	0.93709	1	FALSE
ENSG00000130734.10	HGNC:20789	ATG4D	228.399	0.987273	-0.0184791	0.0525808	-0.351441	0.725257	0.937137	1	FALSE
ENSG00000159692.16	HGNC:2494	CTBP1	2345.41	1.00981	0.014082	0.0400607	0.351517	0.7252	0.937137	0.858171	FALSE
ENSG00000163492.16	HGNC:26821	CCDC141	73.584	0.957521	-0.0626234	0.17817	-0.351482	0.725227	0.937137	1	FALSE
ENSG00000104983.8	HGNC:33629	CCDC61	241.319	1.01513	0.0216601	0.0617155	0.350967	0.725613	0.937243	1	FALSE
ENSG00000138035.15	HGNC:23166	PNPT1	704.169	1.01905	0.0272181	0.0775402	0.351019	0.725574	0.937243	0.95697	FALSE
ENSG00000176171.12	HGNC:1084	BNIP3	2045.8	0.992558	-0.0107768	0.0306969	-0.351071	0.725535	0.937243	0.957625	FALSE
ENSG00000185219.18	HGNC:21018	ZNF445	1800.57	1.00831	0.0119434	0.0340229	0.351041	0.725557	0.937243	0.858274	FALSE
ENSG00000247121.7	NA	ENSG00000247121	165.175	1.02846	0.0404852	0.115348	0.350981	0.725602	0.937243	1	FALSE
ENSG00000005194.15	HGNC:28050	CIAPIN1	445.712	0.99026	-0.0141207	0.0406946	-0.346992	0.728597	0.937292	1	FALSE
ENSG00000006210.7	HGNC:10647	CX3CL1	1733.48	0.988952	-0.0160276	0.0459843	-0.348546	0.72743	0.937292	0.756644	FALSE
ENSG00000081842.18	HGNC:8672	PCDHA6	287.719	1.01619	0.0231737	0.066602	0.347943	0.727883	0.937292	1	FALSE
ENSG00000100299.18	HGNC:713	ARSA	403.17	0.986569	-0.0195079	0.0561366	-0.347509	0.728209	0.937292	1	FALSE
ENSG00000104324.16	HGNC:16910	CPQ	265.099	1.01161	0.0166477	0.047989	0.346908	0.728661	0.937292	1	FALSE
ENSG00000105254.12	HGNC:1989	TBCB	1017.62	0.986078	-0.0202269	0.0578478	-0.349657	0.726596	0.937292	0.97898	FALSE
ENSG00000107798.18	HGNC:6617	LIPA	866.731	0.986469	-0.0196541	0.0564622	-0.348093	0.72777	0.937292	0.958172	FALSE
ENSG00000109736.15	HGNC:16894	MFSD10	248.301	0.988203	-0.0171207	0.0488699	-0.350333	0.726089	0.937292	1	FALSE
ENSG00000115540.15	HGNC:17261	MOB4	1225.88	0.990104	-0.0143475	0.0409699	-0.350196	0.726192	0.937292	0.953774	FALSE
ENSG00000116473.15	HGNC:9855	RAP1A	1064.03	1.01162	0.016668	0.0476119	0.350082	0.726277	0.937292	0.978816	FALSE
ENSG00000119979.18	HGNC:31793	DENND10	532.18	1.01063	0.0152602	0.043874	0.347818	0.727977	0.937292	0.933675	FALSE
ENSG00000126883.19	HGNC:8064	NUP214	1597.29	1.00867	0.0124555	0.0358876	0.347071	0.728538	0.937292	0.860156	FALSE
ENSG00000128268.12	HGNC:7046	MGAT3	2012.57	1.00937	0.0134545	0.0386336	0.34826	0.727645	0.937292	0.859573	FALSE
ENSG00000130147.16	HGNC:10826	SH3BP4	385.305	0.982907	-0.0248729	0.0714763	-0.347988	0.727849	0.937292	1	FALSE
ENSG00000132405.19	HGNC:29246	TBC1D14	1576.45	0.991346	-0.0125391	0.0361654	-0.346716	0.728805	0.937292	1	FALSE
ENSG00000133216.17	HGNC:3393	EPHB2	488.805	0.986388	-0.0197724	0.0565779	-0.349472	0.726735	0.937292	0.933271	FALSE
ENSG00000134222.16	HGNC:24472	PSRC1	479.541	1.0181	0.0258753	0.0741315	0.349047	0.727054	0.937292	1	FALSE
ENSG00000139178.12	HGNC:21265	C1RL	152.951	0.972011	-0.0409549	0.117419	-0.348791	0.727246	0.937292	1	FALSE
ENSG00000140319.11	HGNC:11299	SRP14	1170.94	0.990023	-0.0144665	0.041682	-0.347068	0.72854	0.937292	0.935204	FALSE
ENSG00000142552.8	HGNC:21145	RCN3	53.4156	0.97049	-0.0432152	0.123762	-0.34918	0.726954	0.937292	1	FALSE
ENSG00000153815.18	HGNC:24319	CMIP	3539.79	1.00804	0.0115464	0.033221	0.347563	0.728168	0.937292	0.746287	FALSE
ENSG00000156709.15	HGNC:8768	AIFM1	380.29	0.991024	-0.0130076	0.0372116	-0.349557	0.726671	0.937292	1	FALSE
ENSG00000161551.15	HGNC:28673	ZNF577	744.833	1.01645	0.0235326	0.0677332	0.347431	0.728267	0.937292	0.93377	FALSE
ENSG00000162599.17	HGNC:7784	NFIA	5565.37	1.01104	0.015841	0.0455982	0.347403	0.728288	0.937292	0.860087	FALSE
ENSG00000163485.17	HGNC:262	ADORA1	733.252	0.982303	-0.0257603	0.0739378	-0.348404	0.727537	0.937292	1	FALSE
ENSG00000164100.9	HGNC:7682	NDST3	1471.34	0.98878	-0.0162792	0.0465867	-0.349438	0.72676	0.937292	0.958172	FALSE
ENSG00000164330.17	HGNC:3126	EBF1	130.563	0.973304	-0.039038	0.111586	-0.349848	0.726452	0.937292	0.930582	FALSE
ENSG00000168411.14	HGNC:25539	RFWD3	200.519	1.02137	0.030508	0.0876147	0.348207	0.727685	0.937292	1	FALSE
ENSG00000175198.17	HGNC:8653	PCCA	1022.74	1.01673	0.0239342	0.0685148	0.34933	0.726842	0.937292	0.934332	FALSE
ENSG00000181773.7	HGNC:4484	GPR3	65.8438	0.971735	-0.0413658	0.118772	-0.34828	0.72763	0.937292	1	FALSE
ENSG00000183914.15	HGNC:2948	DNAH2	197.906	0.979678	-0.0296212	0.0853769	-0.346946	0.728632	0.937292	1	FALSE
ENSG00000184271.18	HGNC:9224	POU6F1	1219.9	1.01729	0.0247268	0.0707374	0.349557	0.726671	0.937292	0.934273	FALSE
ENSG00000187735.15	HGNC:11612	TCEA1	1131.23	1.01084	0.0155526	0.0446831	0.348064	0.727792	0.937292	0.93473	FALSE
ENSG00000196757.8	HGNC:25292	ZNF700	334.527	1.00939	0.0134829	0.0386141	0.34917	0.726962	0.937292	1	FALSE
ENSG00000197063.11	HGNC:6781	MAFG	1066.77	1.01015	0.0145673	0.0419337	0.347388	0.7283	0.937292	0.958707	FALSE
ENSG00000204628.12	HGNC:4399	RACK1	1642.99	1.00883	0.0126767	0.0362178	0.350013	0.726329	0.937292	0.978816	FALSE
ENSG00000229146.2	HGNC:39612	SNX18P4	78.6293	1.03492	0.0495252	0.14208	0.348572	0.727411	0.937292	1	FALSE
ENSG00000229956.11	HGNC:43595	ZRANB2-DT	91.022	1.0308	0.0437662	0.126057	0.347193	0.728446	0.937292	1	FALSE
ENSG00000230303.6	NA	ENSG00000230303	176.657	1.01728	0.0247152	0.0712407	0.346925	0.728648	0.937292	1	FALSE
ENSG00000231887.8	HGNC:9366	PRH1	184.008	0.983176	-0.0244778	0.0704509	-0.347445	0.728257	0.937292	1	FALSE
ENSG00000242615.1	NA	ENSG00000242615	51.0007	0.976641	-0.0340997	0.0978292	-0.348564	0.727417	0.937292	1	FALSE
ENSG00000250021.7	HGNC:38824	ARPIN-AP3S2	306.855	1.01982	0.0283117	0.0813983	0.347817	0.727978	0.937292	1	FALSE
ENSG00000254685.8	HGNC:3825	FPGT	379.265	1.0182	0.0260164	0.0746891	0.34833	0.727593	0.937292	1	FALSE
ENSG00000259330.3	HGNC:35165	INAFM2	504.158	1.00956	0.0137247	0.0395542	0.346984	0.728603	0.937292	1	FALSE
ENSG00000260372.7	HGNC:26399	AQP4-AS1	247.465	0.981064	-0.0275814	0.0792741	-0.347924	0.727897	0.937292	1	FALSE
ENSG00000261426.1	NA	ENSG00000261426	135.614	1.01517	0.0217279	0.0625053	0.347617	0.728128	0.937292	1	FALSE
ENSG00000267296.2	HGNC:25710	CEBPA-DT	43.8027	0.979391	-0.0300431	0.0860296	-0.349219	0.726925	0.937292	1	FALSE
ENSG00000267651.1	NA	ENSG00000267651	44.5533	0.973146	-0.0392711	0.113274	-0.346692	0.728823	0.937292	1	FALSE
ENSG00000269896.2	NA	ENSG00000269896	70.9818	0.958374	-0.0613399	0.176331	-0.347867	0.72794	0.937292	1	FALSE
ENSG00000269938.1	NA	ENSG00000269938	96.348	0.981611	-0.0267764	0.0772286	-0.346716	0.728805	0.937292	1	FALSE
ENSG00000270689.1	HGNC:51560	BUD13P1	47.8407	1.02031	0.0290099	0.0835136	0.347367	0.728315	0.937292	1	FALSE
ENSG00000272335.1	NA	ENSG00000272335	625.501	0.985963	-0.0203941	0.0585788	-0.348149	0.727728	0.937292	0.933675	FALSE
ENSG00000279267.1	NA	ENSG00000279267	90.4531	0.959198	-0.0600987	0.172989	-0.347413	0.728281	0.937292	1	FALSE
ENSG00000281100.1	NA	ENSG00000281100	44.5753	0.980616	-0.0282397	0.0807273	-0.349816	0.726477	0.937292	1	FALSE
ENSG00000284642.1	NA	ENSG00000284642	87.802	1.02276	0.032461	0.092985	0.3491	0.727014	0.937292	1	FALSE
ENSG00000287611.2	NA	ENSG00000287611	144.47	1.02263	0.0322891	0.0922898	0.349866	0.726439	0.937292	0.930582	FALSE
ENSG00000288888.1	NA	ENSG00000288888	37.7915	1.03585	0.0508201	0.145914	0.348287	0.727624	0.937292	1	FALSE
ENSG00000289208.1	NA	ENSG00000289208	71.2047	0.983383	-0.024174	0.0694426	-0.348115	0.727754	0.937292	1	FALSE
ENSG00000196937.11	HGNC:18664	FAM3C	2553.48	1.01052	0.0150981	0.0435633	0.34658	0.728907	0.93733	1	FALSE
ENSG00000056972.20	HGNC:1343	TRAF3IP2	191.649	1.02233	0.0318625	0.0922273	0.345478	0.729735	0.937604	0.932034	FALSE
ENSG00000069509.6	HGNC:28746	FUNDC1	291.712	0.989104	-0.0158058	0.0457426	-0.345537	0.729691	0.937604	1	FALSE
ENSG00000099331.14	HGNC:7609	MYO9B	1676.36	0.986102	-0.020191	0.058619	-0.344444	0.730512	0.937604	0.959686	FALSE
ENSG00000101363.13	HGNC:15799	MANBAL	414.228	0.990161	-0.0142651	0.0414549	-0.344113	0.730761	0.937604	1	FALSE
ENSG00000105993.15	HGNC:14888	DNAJB6	2503.01	1.00947	0.0136006	0.0392961	0.346106	0.729263	0.937604	0.860321	FALSE
ENSG00000112561.19	HGNC:11753	TFEB	226.323	1.01358	0.0194573	0.0565408	0.344128	0.73075	0.937604	1	FALSE
ENSG00000113356.13	HGNC:30075	POLR3G	186.927	1.01802	0.0257703	0.074885	0.344131	0.730748	0.937604	1	FALSE
ENSG00000121005.9	HGNC:18206	CRISPLD1	143.103	0.970593	-0.043062	0.125133	-0.344129	0.730749	0.937604	1	FALSE
ENSG00000123297.20	HGNC:12367	TSFM	337.726	1.01102	0.0158093	0.0458747	0.34462	0.73038	0.937604	1	FALSE
ENSG00000124641.16	HGNC:16840	MED20	131.67	1.01961	0.0280135	0.0813579	0.344324	0.730602	0.937604	1	FALSE
ENSG00000125871.14	HGNC:16205	MGME1	83.5348	0.982594	-0.0253327	0.0735671	-0.344349	0.730584	0.937604	1	FALSE
ENSG00000126583.12	HGNC:9402	PRKCG	1934.58	0.98429	-0.0228448	0.0663768	-0.344169	0.730719	0.937604	0.758045	FALSE
ENSG00000131871.15	HGNC:30396	SELENOS	203.72	1.01218	0.0174598	0.0506685	0.34459	0.730403	0.937604	1	FALSE
ENSG00000138650.9	HGNC:13404	PCDH10	3961.99	1.01008	0.0144705	0.0419331	0.345085	0.730031	0.937604	0.86058	FALSE
ENSG00000154813.10	HGNC:27717	DPH3	556.515	0.986645	-0.0193975	0.0563397	-0.344295	0.730624	0.937604	0.959426	FALSE
ENSG00000155659.15	HGNC:17032	VSIG4	80.3583	1.04015	0.0567851	0.16438	0.345449	0.729757	0.937604	1	FALSE
ENSG00000163347.6	HGNC:2032	CLDN1	35.0987	0.964158	-0.0526583	0.152931	-0.344328	0.7306	0.937604	1	FALSE
ENSG00000164830.19	HGNC:15822	OXR1	8707.4	0.988817	-0.0162244	0.0469726	-0.345402	0.729792	0.937604	0.860566	FALSE
ENSG00000167081.18	HGNC:8634	PBX3	173.969	0.979756	-0.0295057	0.0856325	-0.344562	0.730424	0.937604	0.932034	FALSE
ENSG00000167861.16	HGNC:15736	HID1	1066.15	1.01341	0.019225	0.0556281	0.345598	0.729645	0.937604	0.979916	FALSE
ENSG00000171443.7	HGNC:28322	ZNF524	58.278	0.982853	-0.0249519	0.072289	-0.345168	0.729968	0.937604	1	FALSE
ENSG00000172046.20	HGNC:12617	USP19	857.144	1.01223	0.0175376	0.0507341	0.345677	0.729586	0.937604	0.958852	FALSE
ENSG00000184967.7	HGNC:28461	NOC4L	119.864	1.014	0.0200637	0.0579857	0.346012	0.729334	0.937604	1	FALSE
ENSG00000185104.21	HGNC:3578	FAF1	1608.91	0.990201	-0.0142068	0.0412278	-0.344592	0.730401	0.937604	0.86058	FALSE
ENSG00000186001.14	HGNC:28637	LRCH3	1224.23	0.992347	-0.0110828	0.0321667	-0.344543	0.730438	0.937604	0.956604	FALSE
ENSG00000187741.16	HGNC:3582	FANCA	131.735	0.982209	-0.0258982	0.0749625	-0.345482	0.729732	0.937604	1	FALSE
ENSG00000188993.4	HGNC:34299	LRRC66	46.317	0.977325	-0.0330896	0.0956875	-0.345809	0.729486	0.937604	1	FALSE
ENSG00000228300.14	HGNC:26073	FAM174C	83.3217	1.01228	0.0176047	0.0510472	0.344871	0.730191	0.937604	1	FALSE
ENSG00000257594.4	HGNC:4126	GALNT4	104.539	1.04577	0.0645673	0.187446	0.344458	0.730502	0.937604	1	FALSE
ENSG00000289463.1	NA	ENSG00000289463	198.888	0.982726	-0.0251386	0.0728307	-0.345164	0.729971	0.937604	1	FALSE
ENSG00000111452.13	HGNC:19893	ADGRD1	110.489	0.962003	-0.0558863	0.162562	-0.343784	0.731009	0.937711	1	FALSE
ENSG00000146457.16	HGNC:16846	WTAP	1128.75	1.00905	0.0130044	0.0378256	0.343799	0.730997	0.937711	1	FALSE
ENSG00000154040.21	HGNC:15569	CABYR	163.999	0.977741	-0.0324756	0.0944285	-0.343917	0.730909	0.937711	1	FALSE
ENSG00000055813.6	HGNC:29400	CCDC85A	1411.47	0.982594	-0.0253324	0.0737339	-0.343565	0.731173	0.937772	0.980024	FALSE
ENSG00000072401.15	HGNC:12474	UBE2D1	421.711	0.990504	-0.0137654	0.0400998	-0.34328	0.731388	0.937772	1	FALSE
ENSG00000101349.17	HGNC:15916	PAK5	1001.1	0.990773	-0.0133742	0.0389572	-0.343305	0.731369	0.937772	0.956604	FALSE
ENSG00000144744.17	HGNC:12470	UBA3	794.166	1.01346	0.01929	0.0562046	0.343211	0.73144	0.937772	0.936704	FALSE
ENSG00000171055.15	HGNC:3660	FEZ2	1600.03	1.00844	0.0121264	0.0353105	0.343421	0.731281	0.937772	0.960196	FALSE
ENSG00000171813.14	HGNC:25150	PWWP2B	253.142	0.988656	-0.0164588	0.0479389	-0.343329	0.731351	0.937772	1	FALSE
ENSG00000221947.8	HGNC:20937	XKR9	134.112	0.977234	-0.0332243	0.0967562	-0.343382	0.731311	0.937772	1	FALSE
ENSG00000023445.16	HGNC:591	BIRC3	144.065	0.974193	-0.0377198	0.110301	-0.341972	0.732372	0.937854	1	FALSE
ENSG00000074855.11	HGNC:29329	ANO8	691.39	0.988836	-0.0161966	0.0475384	-0.340706	0.733325	0.937854	1	FALSE
ENSG00000075340.23	HGNC:244	ADD2	9336.46	1.00883	0.0126821	0.0370642	0.342167	0.732226	0.937854	0.758514	FALSE
ENSG00000099256.19	HGNC:23333	PRTFDC1	319.73	0.988541	-0.0166272	0.0488919	-0.340081	0.733796	0.937854	1	FALSE
ENSG00000103356.18	HGNC:29419	EARS2	743.365	1.01326	0.0190105	0.0557649	0.340904	0.733175	0.937854	0.960697	FALSE
ENSG00000107223.13	HGNC:3164	EDF1	768.177	1.00809	0.0116296	0.0341398	0.340645	0.733371	0.937854	1	FALSE
ENSG00000108523.16	HGNC:24544	RNF167	628.591	1.01028	0.0147513	0.0432213	0.341297	0.73288	0.937854	0.979891	FALSE
ENSG00000109929.10	HGNC:10547	SC5D	3016.21	0.99031	-0.0140483	0.0410256	-0.342427	0.732029	0.937854	0.747579	FALSE
ENSG00000111321.11	HGNC:6718	LTBR	90.2258	0.973128	-0.0392979	0.11552	-0.340184	0.733718	0.937854	1	FALSE
ENSG00000119004.17	HGNC:20576	CYP20A1	438.288	0.984985	-0.0218256	0.064086	-0.340568	0.733429	0.937854	1	FALSE
ENSG00000124733.5	HGNC:6986	MEA1	417.926	0.989946	-0.0145784	0.0425783	-0.342391	0.732056	0.937854	1	FALSE
ENSG00000137161.18	HGNC:11968	CNPY3	410.604	0.984866	-0.0220006	0.0642467	-0.34244	0.73202	0.937854	1	FALSE
ENSG00000140395.9	HGNC:30300	WDR61	521.436	1.00718	0.0103187	0.0301982	0.341698	0.732578	0.937854	0.979891	FALSE
ENSG00000142556.19	HGNC:24722	ZNF614	339.774	1.01175	0.0168482	0.0493113	0.34167	0.732599	0.937854	1	FALSE
ENSG00000144583.5	HGNC:29269	MARCHF4	458.677	0.990097	-0.0143585	0.0422024	-0.340229	0.733684	0.937854	1	FALSE
ENSG00000145241.11	HGNC:1854	CENPC	1752.66	0.99206	-0.0115009	0.0338063	-0.3402	0.733706	0.937854	0.98067	FALSE
ENSG00000147642.17	HGNC:26011	SYBU	2060.12	0.988066	-0.0173208	0.050708	-0.341579	0.732668	0.937854	0.960736	FALSE
ENSG00000149418.11	HGNC:11344	ST14	31.2831	1.03453	0.0489742	0.143499	0.341286	0.732888	0.937854	1	FALSE
ENSG00000149483.13	HGNC:26944	TMEM138	307.579	0.991958	-0.0116487	0.0340748	-0.341858	0.732458	0.937854	1	FALSE
ENSG00000156486.8	HGNC:6301	KCNS2	1018.45	0.980414	-0.0285363	0.0839478	-0.339929	0.73391	0.937854	0.958172	FALSE
ENSG00000159921.20	HGNC:23657	GNE	587.041	1.01025	0.0147053	0.0428752	0.342978	0.731615	0.937854	0.979644	FALSE
ENSG00000161217.12	HGNC:8754	PCYT1A	1029.64	0.987764	-0.0177623	0.0522642	-0.339857	0.733964	0.937854	0.958172	FALSE
ENSG00000169228.14	HGNC:9765	RAB24	415.404	0.989072	-0.0158519	0.0466136	-0.34007	0.733804	0.937854	1	FALSE
ENSG00000173041.12	HGNC:26897	ZNF680	1109.41	0.988537	-0.0166338	0.0486181	-0.342132	0.732252	0.937854	1	FALSE
ENSG00000175643.10	HGNC:28349	RMI2	35.8757	0.961574	-0.0565307	0.166299	-0.339933	0.733907	0.937854	1	FALSE
ENSG00000180089.6	HGNC:28448	TMEM86B	42.1759	0.982248	-0.0258414	0.0753403	-0.342995	0.731602	0.937854	1	FALSE
ENSG00000184787.19	HGNC:12483	UBE2G2	1218.63	1.00993	0.01425	0.041847	0.340527	0.73346	0.937854	0.937178	FALSE
ENSG00000186288.5	HGNC:27989	PABPC1L2A	232.073	1.016	0.0229071	0.0674013	0.339861	0.733962	0.937854	1	FALSE
ENSG00000186469.9	HGNC:4404	GNG2	2666.9	1.01254	0.0179824	0.0524991	0.342529	0.731953	0.937854	0.960564	FALSE
ENSG00000188070.9	HGNC:28449	ZFTA	786.916	0.987144	-0.018667	0.0546627	-0.341494	0.732732	0.937854	1	FALSE
ENSG00000188895.12	HGNC:27905	MSL1	2751.87	1.00752	0.0108074	0.0317375	0.340524	0.733462	0.937854	1	FALSE
ENSG00000197111.16	HGNC:8648	PCBP2	3698.2	1.00591	0.00850209	0.0248915	0.341567	0.732677	0.937854	0.777499	FALSE
ENSG00000212125.2	HGNC:19106	TAS2R15P	75.4966	1.01582	0.022651	0.0662136	0.342089	0.732284	0.937854	1	FALSE
ENSG00000214719.13	NA	ENSG00000214719	119.635	1.01498	0.0214548	0.0628758	0.341224	0.732935	0.937854	1	FALSE
ENSG00000230327.1	HGNC:52107	MTCO1P42	66.2443	0.979477	-0.0299161	0.088026	-0.339855	0.733966	0.937854	1	FALSE
ENSG00000235098.9	HGNC:42950	ANKRD65	195.583	1.02472	0.0352246	0.103525	0.340253	0.733666	0.937854	1	FALSE
ENSG00000236283.5	NA	ENSG00000236283	52.4968	0.965944	-0.0499888	0.147075	-0.339886	0.733942	0.937854	1	FALSE
ENSG00000239922.2	NA	ENSG00000239922	42.4953	0.966397	-0.0493118	0.14445	-0.341376	0.732821	0.937854	1	FALSE
ENSG00000253882.7	NA	ENSG00000253882	57.3495	1.03297	0.0468003	0.137495	0.340377	0.733572	0.937854	1	FALSE
ENSG00000260585.1	NA	ENSG00000260585	117.616	0.981619	-0.0267645	0.0785459	-0.340749	0.733292	0.937854	1	FALSE
ENSG00000267858.7	HGNC:51271	MZF1-AS1	48.6012	0.961046	-0.0573224	0.168061	-0.341081	0.733043	0.937854	1	FALSE
ENSG00000272604.1	NA	ENSG00000272604	53.9606	0.985051	-0.0217296	0.0638729	-0.3402	0.733706	0.937854	1	FALSE
ENSG00000278867.1	NA	ENSG00000278867	59.0935	0.981971	-0.0262474	0.07668	-0.342298	0.732127	0.937854	1	FALSE
ENSG00000284770.2	HGNC:11582	TBCE	448.206	0.985435	-0.0211671	0.0621563	-0.340546	0.733445	0.937854	1	FALSE
ENSG00000288656.1	NA	ENSG00000288656	38.4539	1.04471	0.063102	0.184369	0.342259	0.732156	0.937854	1	FALSE
ENSG00000287299.1	NA	ENSG00000287299	97.2608	1.03837	0.0543237	0.159881	0.339775	0.734026	0.937861	1	FALSE
ENSG00000074527.13	HGNC:13658	NTN4	676.489	1.01486	0.0212865	0.0626832	0.339589	0.734166	0.937916	0.937878	FALSE
ENSG00000183666.18	HGNC:13670	GUSBP1	749.608	1.02351	0.0335192	0.0987099	0.339573	0.734178	0.937916	0.961163	FALSE
ENSG00000141644.18	HGNC:6916	MBD1	1179.48	1.01047	0.0150241	0.04427	0.339374	0.734328	0.938038	0.958172	FALSE
ENSG00000136810.13	HGNC:12435	TXN	575.241	0.990893	-0.0131981	0.0389486	-0.33886	0.734715	0.93814	1	FALSE
ENSG00000146085.8	HGNC:7526	MMUT	927.253	1.00812	0.0116619	0.0343917	0.339092	0.73454	0.93814	0.936755	FALSE
ENSG00000157927.17	HGNC:22226	RADIL	142.591	0.976948	-0.0336468	0.0992433	-0.339033	0.734585	0.93814	0.933787	FALSE
ENSG00000239570.1	HGNC:42930	SETP11	56.8348	1.01895	0.0270822	0.0799283	0.338831	0.734737	0.93814	1	FALSE
ENSG00000246223.10	HGNC:20111	LINC01550	33.2795	1.0291	0.0413838	0.12209	0.33896	0.73464	0.93814	1	FALSE
ENSG00000260093.1	HGNC:55400	MSRA-DT	36.3914	1.02404	0.0342737	0.101109	0.338977	0.734627	0.93814	1	FALSE
ENSG00000069424.16	HGNC:6229	KCNAB2	8093	1.01011	0.0145117	0.0428747	0.338468	0.73501	0.938304	0.777781	FALSE
ENSG00000140443.15	HGNC:5465	IGF1R	3257.74	1.01347	0.0193031	0.0570718	0.338225	0.735194	0.938304	0.748627	FALSE
ENSG00000151500.15	HGNC:29560	THYN1	490.198	1.00741	0.0106447	0.031443	0.338539	0.734957	0.938304	0.936755	FALSE
ENSG00000164066.13	HGNC:29239	INTU	1435.57	0.989105	-0.015805	0.0467096	-0.338368	0.735086	0.938304	0.981671	FALSE
ENSG00000178115.12	HGNC:44408	GOLGA8Q	63.0614	1.03751	0.0531276	0.157008	0.338376	0.73508	0.938304	1	FALSE
ENSG00000183117.20	HGNC:14026	CSMD1	5741.57	0.990773	-0.013374	0.0395369	-0.338265	0.735163	0.938304	0.773205	FALSE
ENSG00000232388.5	HGNC:43430	SMIM26	183.33	0.986172	-0.0200886	0.0594249	-0.33805	0.735326	0.938403	1	FALSE
ENSG00000160746.13	HGNC:25519	ANO10	535.235	0.989717	-0.0149123	0.044123	-0.33797	0.735386	0.938409	0.96132	FALSE
ENSG00000243207.6	HGNC:33526	PPAN-P2RY11	58.1265	0.967179	-0.0481459	0.142553	-0.337741	0.735559	0.93856	1	FALSE
ENSG00000074842.8	HGNC:16948	MYDGF	178.379	0.984746	-0.0221772	0.0657013	-0.337545	0.735706	0.938678	1	FALSE
ENSG00000016402.14	HGNC:6003	IL20RA	39.6785	1.03386	0.0480469	0.142996	0.336001	0.73687	0.938724	1	FALSE
ENSG00000038358.15	HGNC:17157	EDC4	945.326	0.991454	-0.0123828	0.0367031	-0.337379	0.735831	0.938724	1	FALSE
ENSG00000052723.12	HGNC:26119	SIKE1	773.078	0.983805	-0.0235563	0.070071	-0.336177	0.736737	0.938724	1	FALSE
ENSG00000070366.14	HGNC:17809	SMG6	1345.37	0.991076	-0.0129323	0.0383928	-0.336841	0.736237	0.938724	0.982039	FALSE
ENSG00000075461.6	HGNC:1408	CACNG4	314.955	0.986738	-0.0192604	0.0572299	-0.336545	0.73646	0.938724	1	FALSE
ENSG00000108561.8	HGNC:1243	C1QBP	669.578	0.993023	-0.0101005	0.03007	-0.335902	0.736945	0.938724	0.939263	FALSE
ENSG00000114395.11	HGNC:30253	CYB561D2	56.4117	1.01488	0.0213031	0.0632911	0.336589	0.736427	0.938724	1	FALSE
ENSG00000120800.5	HGNC:17897	UTP20	647.783	1.0129	0.0184902	0.0548414	0.337157	0.735999	0.938724	1	FALSE
ENSG00000135677.11	HGNC:4422	GNS	1082.63	0.992992	-0.0101463	0.0301943	-0.336032	0.736846	0.938724	0.962158	FALSE
ENSG00000138443.17	HGNC:24011	ABI2	8237.29	1.01336	0.0191465	0.056807	0.337044	0.736084	0.938724	0.862514	FALSE
ENSG00000166797.11	HGNC:26235	CIAO2A	162.563	0.989985	-0.0145221	0.0432427	-0.335826	0.737002	0.938724	1	FALSE
ENSG00000173801.17	HGNC:6207	JUP	217.026	0.974363	-0.0374682	0.111366	-0.336442	0.736537	0.938724	1	FALSE
ENSG00000181744.9	HGNC:28490	DIPK2A	975.812	0.987805	-0.0177024	0.0526023	-0.336533	0.736469	0.938724	1	FALSE
ENSG00000186566.13	HGNC:29066	GPATCH8	2288.5	0.99181	-0.0118639	0.0353165	-0.335931	0.736923	0.938724	0.759718	FALSE
ENSG00000204271.13	HGNC:27272	SPIN3	917.988	0.99387	-0.0088713	0.026399	-0.336047	0.736836	0.938724	0.939263	FALSE
ENSG00000213088.12	HGNC:4035	ACKR1	147.372	0.970986	-0.042478	0.126205	-0.336581	0.736433	0.938724	1	FALSE
ENSG00000236064.3	NA	ENSG00000236064	54.3542	1.01872	0.0267522	0.0796585	0.335836	0.736995	0.938724	1	FALSE
ENSG00000241945.8	HGNC:9711	PWP2	91.2507	0.962567	-0.0550406	0.163236	-0.337184	0.735978	0.938724	1	FALSE
ENSG00000242428.6	HGNC:41063	CFAP20DC-AS1	41.8517	1.02288	0.0326302	0.0967979	0.337096	0.736044	0.938724	1	FALSE
ENSG00000266967.7	HGNC:28417	AARSD1	341.668	1.00919	0.0132034	0.0393111	0.33587	0.736969	0.938724	1	FALSE
ENSG00000267169.2	HGNC:55309	ADGRL1-AS1	39.0865	1.03591	0.0509044	0.151226	0.336612	0.736409	0.938724	1	FALSE
ENSG00000274585.1	HGNC:10142	RNU2-1	77.2031	0.966794	-0.0487192	0.145025	-0.335937	0.736919	0.938724	1	FALSE
ENSG00000281706.4	NA	LINC01012	36.1765	0.976949	-0.0336455	0.0997586	-0.337269	0.735914	0.938724	1	FALSE
ENSG00000100348.10	HGNC:17772	TXN2	421.711	1.00749	0.0107725	0.0320897	0.3357	0.737097	0.938772	1	FALSE
ENSG00000122566.22	HGNC:5033	HNRNPA2B1	7502.54	1.00908	0.0130366	0.0388588	0.335486	0.737258	0.938772	0.778386	FALSE
ENSG00000184432.11	HGNC:2232	COPB2	2489.69	1.00758	0.0108894	0.0324565	0.335509	0.737241	0.938772	0.759739	FALSE
ENSG00000230124.8	HGNC:23339	ACBD6	566.51	1.00818	0.0117556	0.035032	0.335568	0.737197	0.938772	1	FALSE
ENSG00000083750.13	HGNC:19901	RRAGB	500.546	0.987412	-0.0182752	0.0545454	-0.335046	0.73759	0.939061	0.962158	FALSE
ENSG00000143222.12	HGNC:26941	UFC1	484.448	0.991118	-0.012872	0.0384193	-0.33504	0.737595	0.939061	1	FALSE
ENSG00000139725.8	HGNC:15703	RHOF	263.07	1.01244	0.0178369	0.053265	0.334871	0.737723	0.939113	1	FALSE
ENSG00000250130.1	HGNC:37800	GAPDHP43	49.2251	0.979492	-0.0298938	0.0892776	-0.33484	0.737746	0.939113	1	FALSE
ENSG00000182872.16	HGNC:9896	RBM10	804.964	0.99016	-0.0142671	0.0426292	-0.334678	0.737868	0.939199	0.938836	FALSE
ENSG00000212907.2	HGNC:7460	MT-ND4L	6439.45	1.02295	0.0327338	0.0978433	0.334554	0.737962	0.939249	0.86343	FALSE
ENSG00000162783.11	HGNC:5393	IER5	536.675	1.01538	0.022013	0.0660376	0.33334	0.738878	0.939989	0.962823	FALSE
ENSG00000163214.21	HGNC:20086	DHX57	816.381	0.988795	-0.016256	0.0487703	-0.333319	0.738894	0.939989	0.940239	FALSE
ENSG00000168502.18	HGNC:29121	MTCL1	1616.29	0.989155	-0.0157316	0.0472134	-0.333202	0.738982	0.939989	0.983347	FALSE
ENSG00000170037.14	HGNC:29616	CNTROB	274.703	0.98483	-0.0220527	0.0661708	-0.333269	0.738931	0.939989	1	FALSE
ENSG00000173442.13	HGNC:30682	EHBP1L1	386.23	0.98419	-0.0229908	0.0689518	-0.333433	0.738808	0.939989	1	FALSE
ENSG00000185883.12	HGNC:855	ATP6V0C	3804.72	0.989797	-0.0147947	0.0443528	-0.333568	0.738705	0.939989	0.77854	FALSE
ENSG00000188171.17	HGNC:30461	ZNF626	601.709	1.01271	0.0182153	0.0546348	0.3334	0.738832	0.939989	1	FALSE
ENSG00000242607.1	HGNC:36293	RPS3AP34	51.1893	0.97717	-0.0333189	0.0999762	-0.333268	0.738932	0.939989	1	FALSE
ENSG00000183735.11	HGNC:11584	TBK1	1032.04	0.983311	-0.0242801	0.0729072	-0.333027	0.739114	0.939991	1	FALSE
ENSG00000196497.17	HGNC:19426	IPO4	94.5963	1.0276	0.0392805	0.117948	0.333032	0.73911	0.939991	1	FALSE
ENSG00000233325.4	HGNC:39458	MIPEPP3	66.066	0.982033	-0.026157	0.0785538	-0.332982	0.739148	0.939991	1	FALSE
ENSG00000142961.16	HGNC:29800	MOB3C	150.69	1.01198	0.0171776	0.0516295	0.33271	0.739353	0.940182	1	FALSE
ENSG00000096080.12	HGNC:14515	MRPS18A	211.126	0.98974	-0.0148792	0.0447395	-0.332574	0.739456	0.940243	1	FALSE
ENSG00000205683.12	HGNC:17427	DPF3	528.564	0.98473	-0.0221997	0.0667669	-0.332495	0.739516	0.940249	0.981693	FALSE
ENSG00000123144.11	HGNC:28424	TRIR	870.15	0.986412	-0.0197379	0.0594358	-0.332088	0.739823	0.94057	1	FALSE
ENSG00000170871.12	HGNC:28992	KIAA0232	3380.65	1.00725	0.0104271	0.0314165	0.331899	0.739966	0.940682	0.77925	FALSE
ENSG00000112118.20	HGNC:6945	MCM3	268.839	0.989224	-0.0156312	0.0471331	-0.33164	0.740161	0.94086	1	FALSE
ENSG00000150540.14	HGNC:5028	HNMT	316.68	1.01823	0.0260593	0.0786313	0.331411	0.740334	0.940941	1	FALSE
ENSG00000225830.16	HGNC:3438	ERCC6	1513.21	1.01243	0.0178158	0.0537548	0.331428	0.740322	0.940941	0.963839	FALSE
ENSG00000271824.2	HGNC:53640	SMIM32	38.0022	0.960167	-0.0586433	0.177011	-0.331297	0.74042	0.94098	1	FALSE
ENSG00000261338.2	NA	ENSG00000261338	70.6615	0.978966	-0.0306687	0.0926423	-0.331044	0.740611	0.941154	1	FALSE
ENSG00000171798.19	HGNC:29374	KNDC1	4209.65	0.991292	-0.0126185	0.0381503	-0.330758	0.740827	0.941358	0.760791	FALSE
ENSG00000033170.17	HGNC:4019	FUT8	1571.4	0.988984	-0.0159804	0.0484403	-0.3299	0.741476	0.941473	0.864884	FALSE
ENSG00000102383.14	HGNC:20342	ZDHHC15	205.996	0.989395	-0.0153811	0.0467095	-0.329294	0.741934	0.941473	1	FALSE
ENSG00000104765.16	HGNC:1085	BNIP3L	3579.25	1.0111	0.0159186	0.0481869	0.330352	0.741134	0.941473	0.773984	FALSE
ENSG00000108854.16	HGNC:16809	SMURF2	711.23	1.01064	0.01527	0.0461964	0.330546	0.740988	0.941473	1	FALSE
ENSG00000113569.16	HGNC:8063	NUP155	854.216	0.990098	-0.0143566	0.0435076	-0.329978	0.741416	0.941473	0.940239	FALSE
ENSG00000113658.18	HGNC:6771	SMAD5	1093.22	1.0115	0.0165024	0.0499876	0.330129	0.741302	0.941473	0.961163	FALSE
ENSG00000134013.16	HGNC:6666	LOXL2	68.9211	1.03724	0.0527541	0.160091	0.329526	0.741758	0.941473	1	FALSE
ENSG00000143799.14	HGNC:270	PARP1	2752.63	0.99034	-0.0140037	0.0425137	-0.329391	0.74186	0.941473	0.984951	FALSE
ENSG00000148057.16	HGNC:31367	IDNK	114.509	1.01538	0.0220193	0.0668367	0.329449	0.741816	0.941473	1	FALSE
ENSG00000148690.12	HGNC:1162	FRA10AC1	978.16	1.01709	0.0244435	0.074067	0.330019	0.741385	0.941473	1	FALSE
ENSG00000156928.5	HGNC:21721	MALSU1	207.941	1.01383	0.0198153	0.0600469	0.329997	0.741402	0.941473	1	FALSE
ENSG00000162928.9	HGNC:8855	PEX13	550.523	1.01039	0.0149151	0.0451775	0.330144	0.741291	0.941473	1	FALSE
ENSG00000163605.15	HGNC:18296	PPP4R2	2093.95	1.0244	0.0347839	0.105643	0.329257	0.741961	0.941473	0.964104	FALSE
ENSG00000166664.15	HGNC:15781	CHRFAM7A	67.7107	0.967442	-0.0477526	0.144758	-0.32988	0.741491	0.941473	1	FALSE
ENSG00000172493.23	HGNC:7135	AFF1	1584.99	0.990002	-0.0144961	0.0440221	-0.329291	0.741936	0.941473	0.984954	FALSE
ENSG00000182810.7	HGNC:17330	DDX28	96.669	0.98668	-0.0193452	0.0585678	-0.330304	0.74117	0.941473	1	FALSE
ENSG00000214706.12	HGNC:5457	IFRD2	93.2041	0.981722	-0.026614	0.0807582	-0.329551	0.741739	0.941473	1	FALSE
ENSG00000215788.11	HGNC:11910	TNFRSF25	386.963	0.982612	-0.025306	0.0767972	-0.329517	0.741765	0.941473	1	FALSE
ENSG00000237773.8	NA	ENSG00000237773	56.4081	1.02929	0.0416468	0.126399	0.329487	0.741788	0.941473	1	FALSE
ENSG00000124574.15	HGNC:52	ABCC10	377.072	0.985904	-0.0204807	0.0622618	-0.328945	0.742197	0.941703	1	FALSE
ENSG00000099797.15	HGNC:4551	TECR	881.263	1.00909	0.0130618	0.0398001	0.328184	0.742772	0.941716	0.941533	FALSE
ENSG00000104635.15	HGNC:20858	SLC39A14	663.055	1.02047	0.0292358	0.0890579	0.328279	0.742701	0.941716	0.940638	FALSE
ENSG00000130827.6	HGNC:9101	PLXNA3	544.027	1.02725	0.038781	0.118047	0.328523	0.742517	0.941716	0.964104	FALSE
ENSG00000140548.10	HGNC:25352	ZNF710	224.73	0.971425	-0.0418256	0.127436	-0.328208	0.742755	0.941716	1	FALSE
ENSG00000179331.3	HGNC:16521	RAB39A	93.4109	1.01853	0.026484	0.0805686	0.328713	0.742373	0.941716	1	FALSE
ENSG00000198816.7	HGNC:16838	ZNF358	982.403	0.983213	-0.0244238	0.0743789	-0.32837	0.742632	0.941716	1	FALSE
ENSG00000205771.7	HGNC:31054	CATSPER2P1	52.6194	0.974916	-0.0366504	0.111586	-0.32845	0.742571	0.941716	1	FALSE
ENSG00000225484.7	HGNC:51204	NUTM2B-AS1	1018.87	0.988112	-0.0172541	0.052513	-0.328568	0.742483	0.941716	0.941438	FALSE
ENSG00000230701.2	HGNC:13609	FBXW4P1	51.6471	0.975677	-0.0355249	0.108245	-0.328189	0.742769	0.941716	1	FALSE
ENSG00000279108.1	NA	ENSG00000279108	66.7854	1.02104	0.0300338	0.0914244	0.32851	0.742526	0.941716	1	FALSE
ENSG00000289591.1	NA	ENSG00000289591	36.784	1.0332	0.0471257	0.143619	0.328131	0.742812	0.941716	1	FALSE
ENSG00000129595.14	HGNC:13278	EPB41L4A	231.458	0.968294	-0.0464831	0.14185	-0.327693	0.743144	0.941738	1	FALSE
ENSG00000141258.13	HGNC:29026	SGSM2	2792.68	1.0102	0.0146459	0.0447365	0.327382	0.743379	0.941738	0.865199	FALSE
ENSG00000161980.6	HGNC:14121	POLR3K	109.783	1.01132	0.0162371	0.0495367	0.327778	0.74308	0.941738	1	FALSE
ENSG00000164466.13	HGNC:16085	SFXN1	1517.85	1.00818	0.0117523	0.035879	0.327552	0.74325	0.941738	0.964246	FALSE
ENSG00000164609.10	HGNC:16939	SLU7	1805.06	1.01073	0.0153991	0.0470187	0.32751	0.743282	0.941738	0.985672	FALSE
ENSG00000170876.8	HGNC:28472	TMEM43	557.877	1.00758	0.0108918	0.0332385	0.327685	0.74315	0.941738	0.983347	FALSE
ENSG00000179304.18	HGNC:31962	FAM156B	453.772	0.967662	-0.0474254	0.144762	-0.32761	0.743206	0.941738	1	FALSE
ENSG00000198554.12	HGNC:23170	WDHD1	186.334	0.984236	-0.022924	0.0700001	-0.327485	0.743301	0.941738	1	FALSE
ENSG00000221909.3	HGNC:25401	FAM200A	183.488	0.987837	-0.0176555	0.0539199	-0.32744	0.743335	0.941738	1	FALSE
ENSG00000288839.1	NA	ENSG00000288839	50.5853	0.979361	-0.0300868	0.091731	-0.32799	0.74292	0.941738	1	FALSE
ENSG00000137700.18	HGNC:4061	SLC37A4	176.657	0.989613	-0.0150637	0.0460419	-0.327173	0.743537	0.941798	0.938364	FALSE
ENSG00000229994.1	HGNC:36095	RPL5P4	38.4097	1.02121	0.0302833	0.0925539	0.327196	0.743519	0.941798	1	FALSE
ENSG00000269958.1	NA	ENSG00000269958	80.2884	1.01332	0.0190831	0.0583405	0.327098	0.743594	0.941801	1	FALSE
ENSG00000233756.5	HGNC:41327	DSCAM-IT1	37.7174	1.0203	0.0289952	0.0887195	0.326819	0.743805	0.941973	1	FALSE
ENSG00000248449.2	HGNC:8715	PCDHGB8P	99.3777	1.02071	0.0295751	0.0905067	0.326773	0.74384	0.941973	1	FALSE
ENSG00000160948.14	HGNC:18178	VPS28	569.652	1.00956	0.0137214	0.0420024	0.326682	0.743909	0.941991	0.964246	FALSE
ENSG00000164692.19	HGNC:2198	COL1A2	223.529	0.965575	-0.0505404	0.154814	-0.32646	0.744077	0.942111	1	FALSE
ENSG00000198824.7	HGNC:20311	CHAMP1	544.157	0.983217	-0.0244177	0.0748065	-0.326411	0.744114	0.942111	0.964246	FALSE
ENSG00000177688.7	HGNC:21181	SUMO4	47.2857	1.02368	0.0337643	0.103508	0.3262	0.744273	0.942244	1	FALSE
ENSG00000054690.14	HGNC:17733	PLEKHH1	3471.6	0.986865	-0.019075	0.0585119	-0.326001	0.744423	0.942295	0.775786	FALSE
ENSG00000196268.12	HGNC:23708	ZNF493	1541.51	1.00886	0.0127206	0.039012	0.32607	0.744371	0.942295	0.964855	FALSE
ENSG00000086666.19	HGNC:30164	ZFAND6	500.482	0.990372	-0.0139572	0.042872	-0.325556	0.74476	0.942397	1	FALSE
ENSG00000101474.12	HGNC:13238	APMAP	1217.22	1.00881	0.0126513	0.038838	0.325746	0.744617	0.942397	0.962158	FALSE
ENSG00000128524.5	HGNC:16832	ATP6V1F	713.261	1.01395	0.0199811	0.061369	0.32559	0.744734	0.942397	1	FALSE
ENSG00000164933.12	HGNC:29683	SLC25A32	537.694	1.00738	0.0106103	0.0325858	0.325609	0.74472	0.942397	0.941438	FALSE
ENSG00000241213.2	HGNC:52859	LINC02024	123.678	0.983774	-0.0236014	0.0725009	-0.325532	0.744779	0.942397	1	FALSE
ENSG00000085063.17	HGNC:1689	CD59	3401.28	1.00858	0.0123245	0.037877	0.325383	0.744891	0.942462	0.78157	FALSE
ENSG00000196353.13	HGNC:2317	CPNE4	1118.83	0.982311	-0.0257476	0.079146	-0.325318	0.74494	0.942462	1	FALSE
ENSG00000100294.13	HGNC:29622	MCAT	182.676	1.01229	0.0176259	0.0542203	0.32508	0.745121	0.942589	0.939155	FALSE
ENSG00000230989.8	HGNC:5203	HSBP1	1320.53	0.992989	-0.0101499	0.0312266	-0.325041	0.74515	0.942589	0.986691	FALSE
ENSG00000110315.7	HGNC:21159	RNF141	2034.8	1.01066	0.0152912	0.0470828	0.324772	0.745354	0.942627	0.986745	FALSE
ENSG00000121989.15	HGNC:173	ACVR2A	900.846	1.01664	0.0238023	0.0733198	0.324637	0.745456	0.942627	1	FALSE
ENSG00000196810.5	HGNC:28307	CTBP1-DT	331.246	0.986608	-0.0194516	0.0598685	-0.324906	0.745252	0.942627	1	FALSE
ENSG00000276547.2	HGNC:8712	PCDHGB5	280.724	1.0104	0.0149216	0.0459562	0.324693	0.745414	0.942627	1	FALSE
ENSG00000278129.2	HGNC:13154	ZNF8	645.809	1.00919	0.0131951	0.04064	0.324684	0.74542	0.942627	0.941608	FALSE
ENSG00000135052.16	HGNC:15451	GOLM1	2155.64	0.991098	-0.0128998	0.0397612	-0.324432	0.745611	0.942711	0.761933	FALSE
ENSG00000230074.4	NA	ENSG00000230074	49.2345	1.02077	0.0296585	0.0914247	0.324404	0.745632	0.942711	1	FALSE
ENSG00000131386.20	HGNC:21531	GALNT15	839.572	1.0198	0.0282891	0.0872484	0.324237	0.745759	0.94274	1	FALSE
ENSG00000132485.14	HGNC:13058	ZRANB2	2760.69	0.991976	-0.0116226	0.0358471	-0.324229	0.745765	0.94274	0.751189	FALSE
ENSG00000145685.14	HGNC:6588	LHFPL2	390.093	0.98227	-0.0258086	0.0797002	-0.323821	0.746074	0.942991	1	FALSE
ENSG00000155393.14	HGNC:26087	HEATR3	338.562	1.01944	0.027781	0.0857852	0.323844	0.746056	0.942991	1	FALSE
ENSG00000145194.19	HGNC:13275	ECE2	288.896	1.01652	0.0236326	0.0730052	0.323712	0.746156	0.943026	1	FALSE
ENSG00000115457.10	HGNC:5471	IGFBP2	150.728	0.977195	-0.0332823	0.102841	-0.323628	0.74622	0.943036	1	FALSE
ENSG00000185022.12	HGNC:6780	MAFF	140.059	0.970464	-0.0432541	0.133717	-0.323475	0.746336	0.943113	1	FALSE
ENSG00000158113.13	HGNC:28562	LRRC43	58.1733	1.02279	0.0325106	0.100535	0.323375	0.746411	0.94314	1	FALSE
ENSG00000060709.16	HGNC:30339	RIMBP2	2825.01	1.00911	0.0130809	0.0406813	0.321546	0.747797	0.943179	0.867011	FALSE
ENSG00000100815.12	HGNC:12305	TRIP11	2462	0.987392	-0.0183052	0.0571369	-0.320375	0.748684	0.943179	0.867532	FALSE
ENSG00000104967.8	HGNC:7887	NOVA2	2673.32	0.991616	-0.0121466	0.0379197	-0.320324	0.748722	0.943179	0.867532	FALSE
ENSG00000111846.20	HGNC:4204	GCNT2	87.2067	0.970827	-0.042714	0.132992	-0.321178	0.748076	0.943179	1	FALSE
ENSG00000115459.18	HGNC:26158	ELMOD3	314.416	0.988799	-0.0162503	0.0504313	-0.322227	0.747281	0.943179	1	FALSE
ENSG00000118432.13	HGNC:2159	CNR1	2661.83	0.98678	-0.0191993	0.059846	-0.320812	0.748353	0.943179	0.762798	FALSE
ENSG00000123106.11	HGNC:24855	CCDC91	1298.54	0.987325	-0.0184029	0.0569726	-0.323013	0.746685	0.943179	0.96317	FALSE
ENSG00000126861.5	HGNC:8135	OMG	1470.28	1.00904	0.0129807	0.0404296	0.321069	0.748158	0.943179	0.944706	FALSE
ENSG00000130479.11	HGNC:15715	MAP1S	1296.97	1.01179	0.0169034	0.0525165	0.321868	0.747553	0.943179	0.96648	FALSE
ENSG00000130749.10	HGNC:17808	ZC3H4	1002.02	0.98885	-0.0161766	0.0500959	-0.322913	0.746761	0.943179	0.943777	FALSE
ENSG00000134987.13	HGNC:30696	WDR36	859.705	1.01313	0.0188229	0.0584225	0.322187	0.747311	0.943179	0.942954	FALSE
ENSG00000137309.20	HGNC:5010	HMGA1	661.327	0.991056	-0.0129612	0.0404474	-0.320445	0.748631	0.943179	1	FALSE
ENSG00000137460.10	HGNC:29363	FHDC1	85.1545	1.01783	0.0254957	0.0795239	0.320604	0.748511	0.943179	1	FALSE
ENSG00000138286.15	HGNC:29162	FAM149B1	539.602	1.00984	0.0141216	0.0440335	0.320701	0.748437	0.943179	1	FALSE
ENSG00000138735.16	HGNC:8784	PDE5A	308.017	0.973497	-0.0387517	0.120694	-0.321074	0.748154	0.943179	1	FALSE
ENSG00000140941.14	HGNC:13352	MAP1LC3B	2802.97	0.993965	-0.00873327	0.0272651	-0.32031	0.748734	0.943179	0.867532	FALSE
ENSG00000143379.13	HGNC:10761	SETDB1	594.02	1.00988	0.014183	0.0439084	0.323012	0.746686	0.943179	0.965334	FALSE
ENSG00000151320.11	HGNC:376	AKAP6	12050.1	0.991941	-0.0116731	0.0364278	-0.320447	0.74863	0.943179	0.776989	FALSE
ENSG00000153975.10	HGNC:21224	ZUP1	310.636	0.989159	-0.0157258	0.0489978	-0.32095	0.748249	0.943179	1	FALSE
ENSG00000160229.13	HGNC:13135	ZNF66	262.864	0.98669	-0.0193313	0.0602929	-0.320623	0.748496	0.943179	1	FALSE
ENSG00000162241.13	HGNC:27442	SLC25A45	111.508	0.979454	-0.0299505	0.0929114	-0.322356	0.747183	0.943179	1	FALSE
ENSG00000164163.11	HGNC:69	ABCE1	1216.97	0.993245	-0.00977814	0.0302513	-0.323231	0.74652	0.943179	0.98764	FALSE
ENSG00000167302.11	HGNC:26458	TEPSIN	162.961	0.984005	-0.0232624	0.0720304	-0.322953	0.746731	0.943179	1	FALSE
ENSG00000175414.7	HGNC:22042	ARL10	1368.89	1.01367	0.0195878	0.0611211	0.320475	0.748608	0.943179	0.967029	FALSE
ENSG00000175785.13	HGNC:18319	PRIMA1	111.542	0.971766	-0.0413198	0.128938	-0.320463	0.748618	0.943179	1	FALSE
ENSG00000182220.15	HGNC:18305	ATP6AP2	2840.36	1.00533	0.00766265	0.0237811	0.322216	0.747289	0.943179	0.782701	FALSE
ENSG00000185100.11	HGNC:20093	ADSS1	71.7533	0.974089	-0.0378744	0.117327	-0.322812	0.746838	0.943179	1	FALSE
ENSG00000185238.13	HGNC:30163	PRMT3	496.488	0.992673	-0.0106102	0.0330432	-0.3211	0.748134	0.943179	0.943261	FALSE
ENSG00000185728.17	HGNC:26465	YTHDF3	1727.2	1.01056	0.0151565	0.0470973	0.321813	0.747594	0.943179	1	FALSE
ENSG00000186222.5	HGNC:24206	BLOC1S4	79.0823	1.01478	0.0211702	0.066048	0.320527	0.748569	0.943179	1	FALSE
ENSG00000187676.8	HGNC:20207	B3GLCT	418.086	0.987171	-0.018628	0.058054	-0.320873	0.748307	0.943179	1	FALSE
ENSG00000187824.9	HGNC:33757	TMEM220	56.4014	0.971395	-0.0418706	0.130364	-0.321183	0.748072	0.943179	1	FALSE
ENSG00000198003.12	HGNC:28303	ODAD3	61.394	0.972772	-0.0398264	0.123971	-0.321256	0.748017	0.943179	1	FALSE
ENSG00000205037.2	NA	ENSG00000205037	77.5202	0.95344	-0.0687862	0.213766	-0.321783	0.747617	0.943179	1	FALSE
ENSG00000205476.9	HGNC:35459	CCDC85C	594.213	1.01462	0.0209431	0.0649094	0.322651	0.74696	0.943179	1	FALSE
ENSG00000225648.6	HGNC:21646	SBDSP1	430.376	1.01127	0.0161647	0.0501202	0.322518	0.747061	0.943179	1	FALSE
ENSG00000239883.9	HGNC:45008	PARGP1	779.56	1.01046	0.0150114	0.0466508	0.321782	0.747618	0.943179	1	FALSE
ENSG00000247765.2	NA	ENSG00000247765	80.7642	1.04143	0.0585662	0.18257	0.320787	0.748372	0.943179	1	FALSE
ENSG00000251201.8	HGNC:33945	TMED7-TICAM2	100.294	0.974961	-0.0365838	0.114223	-0.320282	0.748754	0.943179	1	FALSE
ENSG00000268573.1	NA	ENSG00000268573	69.8814	0.983128	-0.0245483	0.0765407	-0.320723	0.74842	0.943179	1	FALSE
ENSG00000272888.8	HGNC:48626	CHASERR	1384.02	0.990922	-0.013157	0.040877	-0.321868	0.747553	0.943179	1	FALSE
ENSG00000279738.1	NA	ENSG00000279738	142.18	1.01899	0.0271333	0.0840946	0.322652	0.746959	0.943179	1	FALSE
ENSG00000148187.18	HGNC:7234	MRRF	461.894	1.01015	0.0145716	0.0455234	0.32009	0.7489	0.943224	0.943777	FALSE
ENSG00000278434.1	NA	ENSG00000278434	48.7179	0.984523	-0.0225038	0.070298	-0.32012	0.748877	0.943224	1	FALSE
ENSG00000163793.13	HGNC:24844	DNAJC5G	81.6158	1.02104	0.0300395	0.0939082	0.319881	0.749058	0.943285	1	FALSE
ENSG00000169570.10	HGNC:19334	DTWD2	342.76	0.985273	-0.021405	0.0669115	-0.3199	0.749044	0.943285	1	FALSE
ENSG00000133111.4	HGNC:9988	RFXAP	234.581	0.988379	-0.0168631	0.0527343	-0.319775	0.749139	0.943318	1	FALSE
ENSG00000169696.16	HGNC:13825	ASPSCR1	483.902	0.989346	-0.0154529	0.0483498	-0.319606	0.749267	0.943409	1	FALSE
ENSG00000266865.7	NA	ENSG00000266865	142.132	1.01525	0.0218412	0.0683654	0.319477	0.749365	0.943463	1	FALSE
ENSG00000071994.11	HGNC:8762	PDCD2	398.542	1.00936	0.0134435	0.0421165	0.319199	0.749575	0.94353	1	FALSE
ENSG00000149925.22	HGNC:414	ALDOA	10562.3	1.00866	0.0124434	0.0389844	0.319189	0.749583	0.94353	0.783181	FALSE
ENSG00000245680.11	HGNC:30948	ZNF585B	814.022	1.00987	0.0141692	0.0443839	0.319242	0.749543	0.94353	0.967129	FALSE
ENSG00000105971.15	HGNC:1528	CAV2	186.004	0.980193	-0.0288622	0.0904529	-0.319086	0.749661	0.943559	1	FALSE
ENSG00000179988.15	HGNC:28578	PSTK	173.589	1.01079	0.0154777	0.0485522	0.318784	0.749891	0.943709	1	FALSE
ENSG00000185477.5	HGNC:27733	GPRIN3	714.731	0.985229	-0.0214685	0.0673437	-0.31879	0.749886	0.943709	1	FALSE
ENSG00000255561.7	HGNC:25110	FDXACB1	42.79	0.982651	-0.025249	0.0792539	-0.318584	0.750042	0.943768	1	FALSE
ENSG00000279569.1	NA	ENSG00000279569	160.666	0.971616	-0.0415418	0.130398	-0.318577	0.750048	0.943768	1	FALSE
ENSG00000157625.16	HGNC:30681	TAB3	1197.28	0.991671	-0.0120664	0.0378977	-0.318393	0.750187	0.943835	0.964246	FALSE
ENSG00000172803.18	HGNC:26423	SNX32	407.443	1.01396	0.0199937	0.062806	0.318341	0.750226	0.943835	1	FALSE
ENSG00000177885.15	HGNC:4566	GRB2	2286.79	0.990813	-0.0133158	0.0418356	-0.318289	0.750266	0.943835	0.989174	FALSE
ENSG00000112294.14	HGNC:408	ALDH5A1	2298.57	1.00619	0.00890644	0.027993	0.318167	0.750358	0.943882	0.989174	FALSE
ENSG00000169783.13	HGNC:21205	LINGO1	3015.15	0.992016	-0.0115654	0.0363957	-0.317768	0.750661	0.944194	0.783592	FALSE
ENSG00000143669.15	HGNC:1968	LYST	3622.28	0.990305	-0.0140554	0.0442429	-0.317686	0.750723	0.944202	0.783592	FALSE
ENSG00000115677.18	HGNC:4857	HDLBP	4713.18	1.00566	0.00814137	0.0256354	0.317583	0.750801	0.944231	0.783592	FALSE
ENSG00000147041.12	HGNC:15589	SYTL5	245.687	1.01511	0.0216427	0.0681656	0.317502	0.750863	0.944239	1	FALSE
ENSG00000138777.20	HGNC:28883	PPA2	616.228	1.00964	0.0138377	0.0435958	0.31741	0.750932	0.944258	1	FALSE
ENSG00000108055.11	HGNC:2468	SMC3	1420.24	1.00753	0.0108289	0.0341359	0.317231	0.751069	0.94429	0.968646	FALSE
ENSG00000130997.16	HGNC:18870	POLN	219.198	0.985198	-0.0215137	0.0678096	-0.317266	0.751042	0.94429	1	FALSE
ENSG00000188290.11	HGNC:24149	HES4	249.167	1.01612	0.0230751	0.0727567	0.317155	0.751126	0.944293	1	FALSE
ENSG00000117569.19	HGNC:17662	PTBP2	1847.86	0.989774	-0.0148289	0.0468106	-0.316785	0.751407	0.944494	0.868837	FALSE
ENSG00000182366.11	HGNC:27233	FAM87A	36.5912	1.03077	0.043719	0.138034	0.316727	0.751451	0.944494	1	FALSE
ENSG00000256229.8	HGNC:20807	ZNF486	69.3959	1.02291	0.0326805	0.10314	0.316855	0.751353	0.944494	1	FALSE
ENSG00000280355.1	NA	ENSG00000280355	155.261	0.985222	-0.0214789	0.0678561	-0.316537	0.751595	0.944606	1	FALSE
ENSG00000184923.12	HGNC:23438	NUTM2A	52.6955	0.952568	-0.0701064	0.221558	-0.316424	0.751681	0.944644	1	FALSE
ENSG00000112651.12	HGNC:14056	MRPL2	205.825	1.00878	0.0126132	0.0398753	0.316317	0.751762	0.944677	1	FALSE
ENSG00000004534.15	HGNC:9903	RBM6	2063.86	1.00968	0.0139034	0.0441001	0.315269	0.752557	0.944681	0.96948	FALSE
ENSG00000053372.5	HGNC:18477	MRTO4	419.667	0.988774	-0.0162877	0.0516923	-0.315089	0.752694	0.944681	1	FALSE
ENSG00000103671.10	HGNC:12310	TRIP4	297.732	1.01038	0.0148997	0.0472408	0.315399	0.752459	0.944681	1	FALSE
ENSG00000105185.12	HGNC:8764	PDCD5	478.742	1.0097	0.0139215	0.0441151	0.315572	0.752327	0.944681	0.945506	FALSE
ENSG00000112039.6	HGNC:3586	FANCE	39.8314	1.0204	0.0291412	0.0921948	0.316083	0.751939	0.944681	1	FALSE
ENSG00000123700.5	HGNC:6263	KCNJ2	514.386	0.986656	-0.0193807	0.0613268	-0.316024	0.751984	0.944681	1	FALSE
ENSG00000143549.21	HGNC:12012	TPM3	3188.57	1.00681	0.0097983	0.0310209	0.315861	0.752108	0.944681	0.752356	FALSE
ENSG00000147246.10	HGNC:5295	HTR2C	130.167	1.0231	0.0329537	0.104461	0.315464	0.752409	0.944681	1	FALSE
ENSG00000156735.11	HGNC:940	BAG4	2186.8	0.993863	-0.00888058	0.0281044	-0.315986	0.752013	0.944681	0.969018	FALSE
ENSG00000161692.18	HGNC:17883	DBF4B	221.472	0.98273	-0.0251326	0.0797572	-0.315113	0.752676	0.944681	1	FALSE
ENSG00000165105.10	HGNC:26464	RASEF	35.2819	1.02734	0.0389161	0.1235	0.315111	0.752677	0.944681	1	FALSE
ENSG00000169964.8	HGNC:28444	TMEM42	145.44	0.983706	-0.0237012	0.0750872	-0.315649	0.752269	0.944681	1	FALSE
ENSG00000172171.11	HGNC:26223	TEFM	147.761	0.987739	-0.0177988	0.0563696	-0.315751	0.752191	0.944681	1	FALSE
ENSG00000183444.10	HGNC:8411	OR7E38P	44.7943	1.01632	0.0233566	0.0739806	0.315712	0.752221	0.944681	1	FALSE
ENSG00000214654.9	HGNC:53652	B3GALT9	59.1056	0.980526	-0.028372	0.0899683	-0.315355	0.752492	0.944681	1	FALSE
ENSG00000260941.1	HGNC:44251	LINC00622	203.947	1.01456	0.0208551	0.0661901	0.315079	0.752702	0.944681	1	FALSE
ENSG00000279077.1	NA	ENSG00000279077	70.8168	1.01482	0.0212219	0.067125	0.316155	0.751885	0.944681	1	FALSE
ENSG00000172732.12	HGNC:29814	MUS81	294.183	1.01289	0.0184807	0.0586789	0.314945	0.752803	0.944738	1	FALSE
ENSG00000231566.3	HGNC:53946	LINC02595	148.901	0.984566	-0.0224404	0.0712822	-0.31481	0.752906	0.944798	1	FALSE
ENSG00000000419.14	HGNC:3005	DPM1	665.151	0.990162	-0.0142631	0.0453562	-0.314469	0.753165	0.944858	1	FALSE
ENSG00000139083.11	HGNC:3495	ETV6	440.823	1.01284	0.0184102	0.0585461	0.314457	0.753174	0.944858	1	FALSE
ENSG00000215375.7	HGNC:7586	MYL5	126.424	0.981022	-0.027643	0.0878759	-0.314569	0.753089	0.944858	1	FALSE
ENSG00000273489.1	NA	ENSG00000273489	32.3187	0.959336	-0.0598919	0.190429	-0.31451	0.753133	0.944858	1	FALSE
ENSG00000094963.14	HGNC:3770	FMO2	50.9786	1.04141	0.0585365	0.186268	0.31426	0.753323	0.944976	1	FALSE
ENSG00000229689.3	NA	ENSG00000229689	145.671	1.0141	0.0202038	0.0643467	0.313983	0.753534	0.945171	1	FALSE
ENSG00000088305.19	HGNC:2979	DNMT3B	47.978	0.976312	-0.0345856	0.110184	-0.31389	0.753604	0.94519	1	FALSE
ENSG00000068120.15	HGNC:29932	COASY	423.877	1.01162	0.0166613	0.0531026	0.313756	0.753706	0.945249	1	FALSE
ENSG00000188677.15	HGNC:14653	PARVB	783.918	1.01317	0.0188729	0.0602209	0.313395	0.753981	0.945524	0.948248	FALSE
ENSG00000170364.13	HGNC:10762	SETMAR	166.95	0.986632	-0.0194159	0.0619722	-0.3133	0.754053	0.945545	1	FALSE
ENSG00000166435.16	HGNC:18868	XRRA1	451.053	1.02305	0.0328698	0.104978	0.313111	0.754196	0.945586	1	FALSE
ENSG00000259024.6	HGNC:42961	TVP23C-CDRT4	172.452	0.967627	-0.0474766	0.151612	-0.313144	0.754171	0.945586	1	FALSE
ENSG00000232653.9	HGNC:44405	GOLGA8N	322.326	1.02756	0.0392159	0.125319	0.312929	0.754335	0.945691	1	FALSE
ENSG00000063587.15	HGNC:13069	ZNF275	696.234	1.00802	0.0115189	0.0368493	0.312595	0.754589	0.94594	1	FALSE
ENSG00000106772.19	HGNC:25209	PRUNE2	8947.43	1.00864	0.0124065	0.0397192	0.312355	0.754771	0.94604	0.778452	FALSE
ENSG00000116260.17	HGNC:9756	QSOX1	841.854	0.98911	-0.0157969	0.0505794	-0.312318	0.754799	0.94604	0.970767	FALSE
ENSG00000185624.16	HGNC:8548	P4HB	1501.62	1.00716	0.0102968	0.0329814	0.3122	0.754889	0.94604	0.948489	FALSE
ENSG00000214900.12	HGNC:27503	LINC01588	46.3967	1.02709	0.0385695	0.123521	0.31225	0.754851	0.94604	1	FALSE
ENSG00000150756.14	HGNC:27029	ATPSCKMT	350.394	1.01098	0.0157567	0.0504954	0.312043	0.755008	0.94612	1	FALSE
ENSG00000099889.14	HGNC:728	ARVCF	435.088	0.988162	-0.0171802	0.0551024	-0.311787	0.755203	0.946266	1	FALSE
ENSG00000140538.17	HGNC:8033	NTRK3	7884.27	0.990479	-0.0138012	0.0443052	-0.311503	0.755418	0.946266	0.766556	FALSE
ENSG00000144339.12	HGNC:11867	TMEFF2	1286.31	1.02214	0.0315872	0.101351	0.311662	0.755297	0.946266	0.96648	FALSE
ENSG00000158806.14	HGNC:7930	NPM2	589.147	0.98745	-0.0182203	0.0584752	-0.311591	0.755352	0.946266	0.947459	FALSE
ENSG00000187630.18	HGNC:19731	DHRS4L2	77.8759	0.984967	-0.0218531	0.0701649	-0.311453	0.755456	0.946266	1	FALSE
ENSG00000258643.6	HGNC:42959	BCL2L2-PABPN1	246.655	1.04324	0.0610737	0.196	0.3116	0.755344	0.946266	1	FALSE
ENSG00000062822.16	HGNC:9175	POLD1	71.3291	1.02728	0.038835	0.125269	0.310012	0.756552	0.946451	1	FALSE
ENSG00000066583.12	HGNC:24254	ISOC1	174.848	1.0119	0.0170727	0.0548929	0.311019	0.755786	0.946451	1	FALSE
ENSG00000102878.18	HGNC:5227	HSF4	451.755	1.01341	0.0192206	0.0619135	0.310443	0.756224	0.946451	1	FALSE
ENSG00000104442.10	HGNC:17684	ARMC1	1148.45	0.99078	-0.0133631	0.0430486	-0.310419	0.756243	0.946451	0.992396	FALSE
ENSG00000108312.15	HGNC:12511	UBTF	1527.05	1.00746	0.0107285	0.0346833	0.309327	0.757073	0.946451	0.972646	FALSE
ENSG00000113456.19	HGNC:9806	RAD1	562.056	0.990863	-0.0132429	0.0428686	-0.308918	0.757384	0.946451	0.948489	FALSE
ENSG00000114867.22	HGNC:3296	EIF4G1	3697.3	0.99228	-0.0111803	0.0361086	-0.30963	0.756842	0.946451	0.785298	FALSE
ENSG00000115325.14	HGNC:2990	DOK1	40.0802	0.976516	-0.0342842	0.11063	-0.3099	0.756637	0.946451	1	FALSE
ENSG00000121578.13	HGNC:927	B4GALT4	274.48	1.01518	0.0217425	0.0700547	0.310365	0.756284	0.946451	1	FALSE
ENSG00000121851.13	HGNC:28466	POLR3GL	196.626	0.991219	-0.0127238	0.0410966	-0.309608	0.756859	0.946451	0.944565	FALSE
ENSG00000122035.7	HGNC:23802	RASL11A	34.3617	0.950753	-0.0728573	0.234556	-0.310618	0.756091	0.946451	1	FALSE
ENSG00000124251.11	HGNC:15856	TP53TG5	38.8865	0.97184	-0.0412097	0.133475	-0.308745	0.757516	0.946451	1	FALSE
ENSG00000125430.9	HGNC:5198	HS3ST3B1	51.0351	1.03135	0.0445288	0.143828	0.309597	0.756867	0.946451	1	FALSE
ENSG00000139714.12	HGNC:29807	MORN3	101.445	0.978993	-0.0306302	0.0991567	-0.308907	0.757392	0.946451	1	FALSE
ENSG00000154856.13	HGNC:15718	APCDD1	673.605	1.01891	0.0270337	0.0873097	0.30963	0.756843	0.946451	0.94847	FALSE
ENSG00000157540.22	HGNC:3091	DYRK1A	3670.44	1.00812	0.0116646	0.0376062	0.310178	0.756426	0.946451	0.767029	FALSE
ENSG00000171262.11	HGNC:26773	FAM98B	1326.06	0.977016	-0.0335453	0.108499	-0.309177	0.757187	0.946451	0.967584	FALSE
ENSG00000171621.14	HGNC:30628	SPSB1	133.411	0.97806	-0.0320056	0.103274	-0.30991	0.756629	0.946451	1	FALSE
ENSG00000172748.14	HGNC:27268	ZNF596	160.364	1.01647	0.0235692	0.0763429	0.308728	0.757528	0.946451	1	FALSE
ENSG00000175221.16	HGNC:17556	MED16	652.14	1.00895	0.0128497	0.0414513	0.309996	0.756564	0.946451	1	FALSE
ENSG00000177879.17	HGNC:2013	AP3S1	1024.77	1.00709	0.0101953	0.032887	0.310011	0.756553	0.946451	0.972369	FALSE
ENSG00000178665.16	HGNC:22043	ZNF713	351.636	0.98459	-0.0224043	0.0725721	-0.308718	0.757536	0.946451	1	FALSE
ENSG00000179021.10	HGNC:28384	C3orf38	476.129	0.987885	-0.0175852	0.056584	-0.31078	0.755968	0.946451	0.989901	FALSE
ENSG00000188613.7	HGNC:23044	NANOS1	60.6365	0.976278	-0.0346354	0.111933	-0.309429	0.756995	0.946451	1	FALSE
ENSG00000225683.6	HGNC:52053	PACRG-AS3	126.834	1.02902	0.0412692	0.1335	0.309133	0.75722	0.946451	1	FALSE
ENSG00000232533.2	NA	ENSG00000232533	60.8383	0.979511	-0.0298671	0.0965254	-0.309422	0.757001	0.946451	1	FALSE
ENSG00000232931.6	HGNC:42470	LINC00342	1949.59	0.990128	-0.0143129	0.0462211	-0.309661	0.756819	0.946451	0.99282	FALSE
ENSG00000235314.1	HGNC:22332	LINC00957	400.321	1.01428	0.0204539	0.0659758	0.310021	0.756545	0.946451	1	FALSE
ENSG00000239704.11	HGNC:14383	CDRT4	142.845	0.980865	-0.0278735	0.0901328	-0.309249	0.757132	0.946451	0.944706	FALSE
ENSG00000241685.10	HGNC:703	ARPC1A	1138.95	0.992895	-0.0102872	0.0331243	-0.310564	0.756132	0.946451	0.966961	FALSE
ENSG00000245910.9	HGNC:32965	SNHG6	315.895	1.01832	0.0261968	0.0848351	0.308797	0.757476	0.946451	1	FALSE
ENSG00000255508.7	NA	ENSG00000255508	507.144	0.94487	-0.0818119	0.264173	-0.309691	0.756796	0.946451	0.990472	FALSE
ENSG00000280165.1	HGNC:14257	PCDH20	605.931	1.01282	0.0183737	0.0594718	0.308948	0.757361	0.946451	1	FALSE
ENSG00000283293.1	HGNC:10037	RN7SK	101323	1.05588	0.0784511	0.252867	0.310247	0.756373	0.946451	0.785247	FALSE
ENSG00000286388.1	NA	ENSG00000286388	223.081	0.983052	-0.0246604	0.079393	-0.310612	0.756096	0.946451	1	FALSE
ENSG00000269837.1	HGNC:49687	IPO5P1	234.431	0.972586	-0.0401025	0.130055	-0.30835	0.757816	0.946732	1	FALSE
ENSG00000260260.2	HGNC:49574	SNHG19	31.2594	1.02121	0.0302836	0.0982853	0.30812	0.757991	0.946881	1	FALSE
ENSG00000013016.16	HGNC:3244	EHD3	2785.78	1.00783	0.0112455	0.0365066	0.308042	0.758051	0.946886	0.767286	FALSE
ENSG00000270362.2	HGNC:48984	HMGN3-AS1	44.7056	0.983011	-0.02472	0.0802955	-0.307863	0.758187	0.946987	1	FALSE
ENSG00000144579.8	HGNC:21614	CTDSP1	286.751	0.982494	-0.0254801	0.0828402	-0.307582	0.758401	0.947117	1	FALSE
ENSG00000183250.13	HGNC:15707	LINC01547	119.267	0.982044	-0.0261409	0.0849834	-0.3076	0.758386	0.947117	1	FALSE
ENSG00000125691.14	HGNC:10316	RPL23	1484.03	1.01015	0.0145731	0.0473917	0.307504	0.75846	0.947122	0.973546	FALSE
ENSG00000113638.14	HGNC:29959	TTC33	1531.89	1.0084	0.0120733	0.0393047	0.307171	0.758713	0.947176	0.872519	FALSE
ENSG00000125971.17	HGNC:15468	DYNLRB1	1313.51	0.992704	-0.0105648	0.0344443	-0.306721	0.759056	0.947176	0.951014	FALSE
ENSG00000163521.16	HGNC:28129	GLB1L	44.3883	0.980093	-0.0290093	0.0944957	-0.30699	0.758851	0.947176	1	FALSE
ENSG00000166816.15	HGNC:19708	LDHD	195.097	1.01321	0.0189329	0.0616884	0.306911	0.758911	0.947176	1	FALSE
ENSG00000175318.12	HGNC:27287	GRAMD2A	44.8572	0.972417	-0.0403526	0.131464	-0.306948	0.758883	0.947176	1	FALSE
ENSG00000187244.12	HGNC:6722	BCAM	230.401	0.979088	-0.0304901	0.0993479	-0.306903	0.758917	0.947176	1	FALSE
ENSG00000187778.14	HGNC:6960	MCRS1	452.045	1.00673	0.00967275	0.0315125	0.30695	0.758882	0.947176	1	FALSE
ENSG00000203950.7	HGNC:24514	RTL8A	264.783	0.984066	-0.0231735	0.0755356	-0.30679	0.759003	0.947176	1	FALSE
ENSG00000227835.8	HGNC:23392	CARM1P1	60.7818	0.958373	-0.0613402	0.199594	-0.307325	0.758596	0.947176	1	FALSE
ENSG00000260916.8	HGNC:24227	CCPG1	3335.6	0.989941	-0.0145859	0.0475342	-0.306851	0.758957	0.947176	0.753736	FALSE
ENSG00000170776.22	HGNC:371	AKAP13	1993.11	0.986796	-0.0191764	0.0625391	-0.306631	0.759124	0.947192	0.872794	FALSE
ENSG00000105671.12	HGNC:18684	DDX49	287.278	1.01238	0.0177501	0.0579166	0.306477	0.759241	0.9472	1	FALSE
ENSG00000107581.13	HGNC:3271	EIF3A	3954.3	1.00682	0.00981255	0.032014	0.306508	0.759218	0.9472	0.753756	FALSE
ENSG00000154265.16	HGNC:35	ABCA5	3130.5	0.991789	-0.0118943	0.0388353	-0.306275	0.759396	0.947324	0.781059	FALSE
ENSG00000105650.22	HGNC:8782	PDE4C	102.76	0.969475	-0.0447238	0.146076	-0.306167	0.759477	0.947356	1	FALSE
ENSG00000164252.13	HGNC:24684	AGGF1	1290.79	1.00796	0.0114453	0.0373914	0.306096	0.759532	0.947356	0.974235	FALSE
ENSG00000123739.11	HGNC:18554	PLA2G12A	1046.26	1.02293	0.0327097	0.106928	0.305905	0.759677	0.947468	0.974285	FALSE
ENSG00000006025.12	HGNC:16387	OSBPL7	299.285	0.985822	-0.0206011	0.0674139	-0.305591	0.759916	0.947481	1	FALSE
ENSG00000122406.14	HGNC:10360	RPL5	2313.53	1.00966	0.0138628	0.045374	0.305523	0.759968	0.947481	0.873028	FALSE
ENSG00000140391.15	HGNC:17752	TSPAN3	2808.7	1.00766	0.0110073	0.0360146	0.305633	0.759884	0.947481	0.768001	FALSE
ENSG00000149091.15	HGNC:2857	DGKZ	6850.55	1.00886	0.0127284	0.0416421	0.305661	0.759863	0.947481	0.786338	FALSE
ENSG00000197312.12	HGNC:24578	DDI2	1404.37	1.00905	0.0129957	0.0425077	0.305726	0.759813	0.947481	0.951014	FALSE
ENSG00000254715.3	HGNC:31309	OR7E154P	72.0418	0.972162	-0.0407307	0.133344	-0.305456	0.760019	0.947481	1	FALSE
ENSG00000152620.13	HGNC:26404	NADK2	1328.86	0.991694	-0.0120329	0.0394229	-0.305227	0.760193	0.947629	0.994914	FALSE
ENSG00000140525.20	HGNC:25568	FANCI	207.944	0.979642	-0.0296735	0.0972579	-0.305102	0.760289	0.947679	1	FALSE
ENSG00000179431.7	HGNC:17166	FJX1	214.226	0.984031	-0.0232244	0.0761476	-0.304992	0.760372	0.947714	1	FALSE
ENSG00000143248.13	HGNC:10001	RGS5	4324.79	1.01666	0.0238326	0.0781624	0.304911	0.760434	0.947723	0.754707	FALSE
ENSG00000188004.11	HGNC:27647	SNHG28	157.159	0.979047	-0.0305502	0.100247	-0.30475	0.760557	0.947806	1	FALSE
ENSG00000128731.18	HGNC:4868	HERC2	6528.92	1.00961	0.0137962	0.045298	0.304565	0.760698	0.947913	0.768139	FALSE
ENSG00000119711.13	HGNC:7179	ALDH6A1	2587.5	1.00902	0.0129518	0.0425814	0.304165	0.761002	0.948085	0.995438	FALSE
ENSG00000145416.14	HGNC:26077	MARCHF1	907.061	1.01261	0.0180764	0.0594256	0.304185	0.760987	0.948085	1	FALSE
ENSG00000196586.17	HGNC:7605	MYO6	3590.95	0.992261	-0.0112089	0.0368413	-0.304249	0.760938	0.948085	0.786655	FALSE
ENSG00000109099.16	HGNC:9118	PMP22	976.902	0.984986	-0.021825	0.0719539	-0.303319	0.761647	0.94813	1	FALSE
ENSG00000131653.13	HGNC:20456	TRAF7	540.826	0.98498	-0.021834	0.0718344	-0.303949	0.761167	0.94813	1	FALSE
ENSG00000133943.21	HGNC:20498	DGLUCY	970.543	0.991046	-0.0129762	0.0427552	-0.3035	0.761509	0.94813	0.974699	FALSE
ENSG00000137801.11	HGNC:11785	THBS1	305.547	0.967918	-0.0470427	0.155036	-0.30343	0.761562	0.94813	1	FALSE
ENSG00000146416.19	HGNC:21607	AIG1	1049.9	0.9918	-0.011879	0.039153	-0.3034	0.761585	0.94813	0.951321	FALSE
ENSG00000169760.18	HGNC:14291	NLGN1	1877.26	0.992012	-0.011571	0.038097	-0.303725	0.761337	0.94813	1	FALSE
ENSG00000181085.15	HGNC:24667	MAPK15	34.8811	0.960683	-0.057868	0.190389	-0.303946	0.761169	0.94813	1	FALSE
ENSG00000198482.14	HGNC:33230	ZNF808	736.946	1.00928	0.0133305	0.0439459	0.30334	0.761631	0.94813	1	FALSE
ENSG00000206561.14	HGNC:2226	COLQ	384.146	0.978826	-0.0308762	0.101723	-0.303533	0.761484	0.94813	1	FALSE
ENSG00000224945.1	NA	ENSG00000224945	77.6717	1.01338	0.0191752	0.0631716	0.303542	0.761477	0.94813	1	FALSE
ENSG00000248994.2	NA	ENSG00000248994	476.339	1.014	0.0200538	0.0660097	0.3038	0.76128	0.94813	0.974699	FALSE
ENSG00000183054.13	HGNC:32419	RGPD6	2691.37	0.974483	-0.0372912	0.122997	-0.303189	0.761746	0.948185	0.873802	FALSE
ENSG00000102524.12	HGNC:11929	TNFSF13B	77.4463	0.972071	-0.0408662	0.134938	-0.302852	0.762003	0.948229	1	FALSE
ENSG00000146373.17	HGNC:21487	RNF217	676.504	1.01302	0.0186629	0.061587	0.303034	0.761864	0.948229	1	FALSE
ENSG00000167244.22	HGNC:5466	IGF2	403.131	0.964177	-0.0526307	0.173755	-0.302901	0.761965	0.948229	1	FALSE
ENSG00000170667.15	HGNC:35202	RASA4B	423.78	0.97815	-0.0318724	0.105207	-0.302948	0.761929	0.948229	1	FALSE
ENSG00000171462.15	HGNC:21113	DLK2	55.4209	0.98415	-0.0230504	0.076139	-0.302741	0.762087	0.948266	1	FALSE
ENSG00000101182.15	HGNC:9536	PSMA7	777.934	0.992218	-0.011271	0.0372796	-0.302336	0.762396	0.948581	0.951014	FALSE
ENSG00000006837.12	HGNC:15483	CDKL3	135.839	1.01906	0.0272332	0.0901452	0.302104	0.762573	0.948663	1	FALSE
ENSG00000120784.17	HGNC:29555	ZFP30	629.099	0.989489	-0.0152444	0.0504586	-0.302117	0.762563	0.948663	0.993811	FALSE
ENSG00000005189.20	HGNC:24661	REXO5	69.0575	1.01791	0.0256029	0.0849111	0.301526	0.763013	0.948694	1	FALSE
ENSG00000149136.9	HGNC:11327	SSRP1	1121.64	0.991474	-0.0123527	0.0409751	-0.301469	0.763057	0.948694	0.976499	FALSE
ENSG00000149926.14	HGNC:25295	TLCD3B	500.114	1.01058	0.0151769	0.050326	0.301573	0.762978	0.948694	0.993902	FALSE
ENSG00000152520.14	HGNC:29991	PAN3	913.274	1.00789	0.0113387	0.037555	0.301922	0.762711	0.948694	0.951596	FALSE
ENSG00000156531.18	HGNC:18145	PHF6	999.012	1.00776	0.0111499	0.0369916	0.301419	0.763095	0.948694	1	FALSE
ENSG00000162722.9	HGNC:24150	TRIM58	123.76	1.02274	0.0324394	0.107622	0.30142	0.763094	0.948694	1	FALSE
ENSG00000253537.3	HGNC:8705	PCDHGA7	222.686	0.990135	-0.0143023	0.0474148	-0.301643	0.762924	0.948694	1	FALSE
ENSG00000260918.1	NA	ENSG00000260918	2747.68	1.01264	0.01812	0.0600584	0.301706	0.762876	0.948694	0.996436	FALSE
ENSG00000289107.1	NA	ENSG00000289107	402.584	0.99139	-0.0124756	0.0413677	-0.301579	0.762973	0.948694	1	FALSE
ENSG00000023191.17	HGNC:10074	RNH1	696.347	0.991521	-0.0122848	0.040772	-0.301306	0.763181	0.948702	0.976033	FALSE
ENSG00000233639.8	HGNC:49513	PANTR1	315.707	1.01209	0.0173306	0.0575261	0.301265	0.763213	0.948702	1	FALSE
ENSG00000096063.16	HGNC:11305	SRPK1	1251.85	1.01026	0.0147325	0.0489414	0.301024	0.763396	0.948853	1	FALSE
ENSG00000141858.12	HGNC:17958	SAMD1	441.193	1.0132	0.0189184	0.0628601	0.30096	0.763445	0.948853	1	FALSE
ENSG00000135211.6	HGNC:21754	TMEM60	80.794	0.988191	-0.0171386	0.0570302	-0.300519	0.763782	0.949085	1	FALSE
ENSG00000152969.20	HGNC:26460	JAKMIP1	1642.9	0.991057	-0.0129604	0.0431401	-0.300425	0.763853	0.949085	0.874756	FALSE
ENSG00000162433.15	HGNC:363	AK4	1728.24	1.0111	0.0159317	0.0530215	0.300476	0.763814	0.949085	1	FALSE
ENSG00000215386.14	HGNC:1274	MIR99AHG	2294.58	1.00786	0.0112999	0.0376115	0.300437	0.763844	0.949085	1	FALSE
ENSG00000204634.13	HGNC:17791	TBC1D8	412.488	1.01286	0.0184327	0.0614018	0.300197	0.764027	0.949179	1	FALSE
ENSG00000272568.6	NA	ENSG00000272568	90.6793	1.0229	0.0326706	0.108837	0.30018	0.76404	0.949179	1	FALSE
ENSG00000220785.8	HGNC:27920	MTMR9LP	58.7242	0.981906	-0.0263429	0.0877992	-0.300035	0.76415	0.949248	1	FALSE
ENSG00000106628.12	HGNC:9176	POLD2	310.205	0.988051	-0.0173426	0.0578614	-0.299726	0.764386	0.949335	1	FALSE
ENSG00000110042.8	HGNC:29151	DTX4	1101.67	0.98519	-0.0215259	0.0717922	-0.299836	0.764302	0.949335	0.972369	FALSE
ENSG00000188394.8	HGNC:4476	GPR21	178.036	1.01103	0.0158229	0.0527788	0.299796	0.764333	0.949335	1	FALSE
ENSG00000109113.20	HGNC:16519	RAB34	138.136	1.01813	0.0259263	0.0866015	0.299375	0.764654	0.949598	1	FALSE
ENSG00000177738.5	NA	ENSG00000177738	51.0296	0.973968	-0.0380531	0.127168	-0.299234	0.764762	0.949663	1	FALSE
ENSG00000141759.15	HGNC:30551	TXNL4A	874.417	1.00792	0.0113793	0.0380395	0.299144	0.764831	0.94968	1	FALSE
ENSG00000101868.13	HGNC:9173	POLA1	532.826	0.988665	-0.0164456	0.0550383	-0.298803	0.76509	0.949767	1	FALSE
ENSG00000138382.15	HGNC:25006	METTL5	268.928	0.989622	-0.0150501	0.0503835	-0.298712	0.76516	0.949767	1	FALSE
ENSG00000144320.14	HGNC:21610	LNPK	2123.88	0.986863	-0.0190781	0.0638642	-0.29873	0.765146	0.949767	0.769463	FALSE
ENSG00000231690.4	HGNC:21598	LINC00574	50.8752	1.0192	0.0274306	0.0917908	0.298838	0.765064	0.949767	1	FALSE
ENSG00000263465.5	HGNC:16988	SRSF8	838.277	1.01049	0.0150497	0.050386	0.298689	0.765178	0.949767	0.952777	FALSE
ENSG00000125037.13	HGNC:23999	EMC3	769.349	0.991123	-0.0128647	0.0431329	-0.298257	0.765507	0.949845	0.951697	FALSE
ENSG00000174799.11	HGNC:29086	CEP135	230.617	1.01352	0.0193706	0.0649117	0.298415	0.765386	0.949845	1	FALSE
ENSG00000178252.19	HGNC:12758	WDR6	1048.75	0.986389	-0.0197719	0.0663051	-0.298195	0.765554	0.949845	0.953047	FALSE
ENSG00000179954.16	HGNC:26641	SSC5D	82.5962	0.962496	-0.0551472	0.184952	-0.29817	0.765574	0.949845	1	FALSE
ENSG00000269743.3	HGNC:31894	SLC25A53	115.565	1.01457	0.0208658	0.0699038	0.298493	0.765327	0.949845	1	FALSE
ENSG00000288905.1	NA	LSP1P5	126.192	1.01914	0.0273535	0.091689	0.298329	0.765452	0.949845	1	FALSE
ENSG00000161057.13	HGNC:9548	PSMC2	1055.21	1.00755	0.0108492	0.0364064	0.298004	0.7657	0.949934	0.978802	FALSE
ENSG00000099814.17	HGNC:20362	CEP170B	4418.62	0.994001	-0.00868057	0.0291524	-0.297765	0.765883	0.949954	0.876345	FALSE
ENSG00000178209.17	HGNC:9069	PLEC	9635.68	0.992314	-0.0111313	0.0373814	-0.297776	0.765874	0.949954	0.769617	FALSE
ENSG00000198948.12	HGNC:29083	MFAP3L	1467.21	1.01021	0.0146607	0.0492258	0.297825	0.765836	0.949954	0.997399	FALSE
ENSG00000003987.14	HGNC:7454	MTMR7	1452.16	0.992374	-0.0110444	0.0373105	-0.296013	0.76722	0.950048	0.974136	FALSE
ENSG00000006459.11	HGNC:22224	KDM7A	1050.54	1.00874	0.0125518	0.0422305	0.297222	0.766297	0.950048	0.978976	FALSE
ENSG00000076928.18	HGNC:681	ARHGEF1	599.299	0.99069	-0.013495	0.0454491	-0.296926	0.766523	0.950048	1	FALSE
ENSG00000100865.15	HGNC:23789	CINP	654.202	0.992664	-0.0106232	0.0357483	-0.297168	0.766338	0.950048	1	FALSE
ENSG00000106080.11	HGNC:18625	FKBP14	266.734	0.986364	-0.0198079	0.0669165	-0.296009	0.767223	0.950048	1	FALSE
ENSG00000106638.18	HGNC:11586	TBL2	212.422	1.01063	0.0152558	0.0515891	0.295717	0.767446	0.950048	1	FALSE
ENSG00000112531.17	HGNC:21100	QKI	13510.7	1.00875	0.0125661	0.0423893	0.296445	0.76689	0.950048	0.769637	FALSE
ENSG00000122420.10	HGNC:9600	PTGFR	42.2259	0.970567	-0.0431001	0.145564	-0.29609	0.767161	0.950048	1	FALSE
ENSG00000125375.18	HGNC:18799	DMAC2L	356.012	1.00885	0.0127133	0.0429932	0.295705	0.767456	0.950048	1	FALSE
ENSG00000134531.10	HGNC:3333	EMP1	336.924	0.957814	-0.0621832	0.209402	-0.296956	0.7665	0.950048	1	FALSE
ENSG00000138623.10	HGNC:10741	SEMA7A	891.466	1.01144	0.0164129	0.0553861	0.296336	0.766973	0.950048	0.953323	FALSE
ENSG00000141279.17	HGNC:7900	NPEPPS	4152.73	0.992711	-0.0105538	0.0356267	-0.296234	0.767051	0.950048	0.783181	FALSE
ENSG00000147113.17	HGNC:25866	DIPK2B	155.717	0.978787	-0.0309334	0.104222	-0.296804	0.766616	0.950048	1	FALSE
ENSG00000148848.15	HGNC:190	ADAM12	95.0242	1.03795	0.053738	0.181459	0.296144	0.76712	0.950048	1	FALSE
ENSG00000157224.16	HGNC:2034	CLDN12	780.667	1.01006	0.0144471	0.0486733	0.296817	0.766606	0.950048	0.978816	FALSE
ENSG00000166192.15	HGNC:22992	SENP8	150.809	0.985963	-0.0203942	0.0689204	-0.29591	0.767299	0.950048	1	FALSE
ENSG00000171223.6	HGNC:6205	JUNB	846.657	1.02571	0.0366221	0.123846	0.295707	0.767454	0.950048	0.953323	FALSE
ENSG00000176783.15	HGNC:19760	RUFY1	502.792	0.992293	-0.0111616	0.0375578	-0.297185	0.766325	0.950048	0.978678	FALSE
ENSG00000182916.8	HGNC:28336	TCEAL7	932.651	0.989512	-0.0152113	0.0514356	-0.295736	0.767432	0.950048	1	FALSE
ENSG00000197043.14	HGNC:544	ANXA6	4423.52	1.00908	0.0130401	0.0440093	0.296304	0.766998	0.950048	0.783181	FALSE
ENSG00000213397.12	HGNC:32979	HAUS7	223.374	0.98536	-0.0212766	0.0716667	-0.296882	0.766557	0.950048	1	FALSE
ENSG00000225342.2	HGNC:40848	LRRK2-DT	47.9738	0.98333	-0.0242525	0.081672	-0.29695	0.766505	0.950048	1	FALSE
ENSG00000234585.6	HGNC:35137	CCT6P3	177.156	1.02921	0.0415328	0.140258	0.296116	0.767141	0.950048	1	FALSE
ENSG00000261236.8	HGNC:15519	BOP1	348.981	1.0102	0.014643	0.0494611	0.296052	0.76719	0.950048	1	FALSE
ENSG00000272990.1	NA	ENSG00000272990	45.2752	1.01963	0.0280473	0.0945537	0.296629	0.76675	0.950048	1	FALSE
ENSG00000276045.3	HGNC:25896	ORAI1	35.4515	0.979188	-0.0303422	0.102138	-0.297072	0.766412	0.950048	1	FALSE
ENSG00000286855.1	NA	ENSG00000286855	110.958	1.01297	0.0185928	0.0628403	0.295874	0.767327	0.950048	1	FALSE
ENSG00000263146.3	HGNC:52715	LINC01896	80.9125	1.02306	0.032886	0.11127	0.29555	0.767574	0.950057	1	FALSE
ENSG00000287583.1	NA	ENSG00000287583	86.8218	0.984761	-0.0221541	0.0749521	-0.295577	0.767554	0.950057	1	FALSE
ENSG00000101665.10	HGNC:6773	SMAD7	303.91	1.0139	0.0199102	0.0673864	0.295462	0.767641	0.950072	1	FALSE
ENSG00000070718.12	HGNC:570	AP3M2	1627.64	0.991777	-0.0119118	0.0403385	-0.295297	0.767767	0.95016	0.769799	FALSE
ENSG00000129055.13	HGNC:24540	ANAPC13	516.165	0.990673	-0.0135186	0.0458477	-0.294858	0.768102	0.950437	0.953047	FALSE
ENSG00000138448.12	HGNC:6150	ITGAV	2946.2	1.01445	0.0206972	0.0701785	0.294922	0.768053	0.950437	0.877099	FALSE
ENSG00000113749.8	HGNC:5183	HRH2	695.345	0.990441	-0.0138572	0.0470163	-0.294732	0.768198	0.95048	1	FALSE
ENSG00000163961.4	HGNC:26661	RNF168	996.477	1.00746	0.0107272	0.0364045	0.294667	0.768248	0.95048	0.998414	FALSE
ENSG00000110841.14	HGNC:9249	PPFIBP1	3398.46	0.991643	-0.0121073	0.0412128	-0.293775	0.76893	0.950523	0.769799	FALSE
ENSG00000125967.17	HGNC:15851	NECAB3	541.167	1.0097	0.01393	0.0473982	0.293893	0.76884	0.950523	1	FALSE
ENSG00000129159.9	HGNC:6233	KCNC1	2642.61	0.99226	-0.0112094	0.0381102	-0.29413	0.768658	0.950523	0.769799	FALSE
ENSG00000143013.13	HGNC:6644	LMO4	5885.32	1.00933	0.0133952	0.0457156	0.293013	0.769513	0.950523	0.758045	FALSE
ENSG00000148200.17	HGNC:7985	NR6A1	169.171	1.01378	0.019741	0.0673679	0.293032	0.769498	0.950523	1	FALSE
ENSG00000152127.9	HGNC:7049	MGAT5	2421.12	1.0096	0.0137863	0.0469579	0.293589	0.769072	0.950523	1	FALSE
ENSG00000152382.6	HGNC:30631	TADA1	381.396	0.993038	-0.0100788	0.0344043	-0.292953	0.769558	0.950523	1	FALSE
ENSG00000159433.12	HGNC:19162	STARD9	1261.2	1.01195	0.0171442	0.0583798	0.293666	0.769013	0.950523	0.998904	FALSE
ENSG00000160796.18	HGNC:31928	NBEAL2	299.663	1.02136	0.0304926	0.103719	0.293992	0.768764	0.950523	1	FALSE
ENSG00000163684.12	HGNC:30327	RPP14	635.817	0.987845	-0.0176431	0.06024	-0.292881	0.769613	0.950523	1	FALSE
ENSG00000167700.9	HGNC:25157	MFSD3	159.781	0.989419	-0.0153472	0.0521044	-0.294546	0.76834	0.950523	1	FALSE
ENSG00000168938.6	HGNC:9256	PPIC	35.3069	1.01915	0.0273668	0.0931776	0.293705	0.768983	0.950523	1	FALSE
ENSG00000176896.9	HGNC:28277	TCEANC	114.68	0.982915	-0.0248619	0.0844455	-0.294414	0.768442	0.950523	1	FALSE
ENSG00000189420.9	HGNC:12865	ZFP92	283.187	0.987116	-0.0187078	0.0638272	-0.293101	0.769445	0.950523	1	FALSE
ENSG00000197238.5	HGNC:4785	H4C11	185.039	1.03085	0.0438405	0.149079	0.294077	0.768699	0.950523	1	FALSE
ENSG00000197283.18	HGNC:11497	SYNGAP1	3384.5	0.98887	-0.0161466	0.055075	-0.293175	0.769388	0.950523	0.783737	FALSE
ENSG00000197951.10	HGNC:13141	ZNF71	454.271	0.99113	-0.0128537	0.043828	-0.293276	0.769311	0.950523	1	FALSE
ENSG00000198216.13	HGNC:1392	CACNA1E	6248.82	0.992838	-0.0103697	0.0353604	-0.293257	0.769326	0.950523	0.769851	FALSE
ENSG00000205581.11	HGNC:4984	HMGN1	1114.18	0.992236	-0.0112444	0.0382801	-0.293741	0.768956	0.950523	1	FALSE
ENSG00000235703.7	HGNC:48579	EOLA2-DT	361.633	1.01696	0.0242699	0.0826948	0.293487	0.76915	0.950523	1	FALSE
ENSG00000261884.2	NA	ENSG00000261884	67.6146	0.974304	-0.0375557	0.127789	-0.293889	0.768842	0.950523	1	FALSE
ENSG00000268750.7	NA	ENSG00000268750	39.6811	1.02997	0.0426017	0.14518	0.293441	0.769185	0.950523	1	FALSE
ENSG00000275464.5	NA	ENSG00000275464	289.612	1.04263	0.0602255	0.20464	0.2943	0.768529	0.950523	1	FALSE
ENSG00000276128.2	NA	ENSG00000276128	327.546	1.02494	0.0355368	0.120849	0.294059	0.768713	0.950523	1	FALSE
ENSG00000185274.12	HGNC:16347	GALNT17	3072.78	0.992827	-0.0103856	0.0354727	-0.292777	0.769692	0.950552	0.783854	FALSE
ENSG00000139287.13	HGNC:20692	TPH2	34.4047	0.976849	-0.033792	0.115478	-0.292628	0.769806	0.950624	1	FALSE
ENSG00000116127.20	HGNC:428	ALMS1	3621.76	1.00907	0.0130191	0.044516	0.292459	0.769935	0.950715	0.790165	FALSE
ENSG00000204859.13	HGNC:4930	ZBTB48	202.139	1.01937	0.0276745	0.0947455	0.292092	0.770216	0.950993	1	FALSE
ENSG00000170100.14	HGNC:26479	ZNF778	529.677	0.981838	-0.0264426	0.0906508	-0.291697	0.770518	0.951298	0.953408	FALSE
ENSG00000107874.11	HGNC:28352	CUEDC2	504.342	1.00828	0.0118978	0.0408	0.291613	0.770582	0.951308	0.953408	FALSE
ENSG00000115317.13	HGNC:14348	HTRA2	231.186	1.01034	0.0148458	0.0509664	0.291286	0.770833	0.951339	1	FALSE
ENSG00000124257.7	HGNC:16156	NEURL2	31.3352	0.97161	-0.0415502	0.142605	-0.291366	0.770771	0.951339	1	FALSE
ENSG00000142065.14	HGNC:29312	ZFP14	781.695	1.00867	0.0124545	0.0427615	0.291255	0.770856	0.951339	1	FALSE
ENSG00000162613.17	HGNC:4004	FUBP1	2124.85	0.991953	-0.0116565	0.0400269	-0.291217	0.770885	0.951339	0.979967	FALSE
ENSG00000283913.1	NA	ENSG00000283913	40.3969	1.01808	0.0258458	0.0887344	0.291272	0.770843	0.951339	1	FALSE
ENSG00000130055.14	HGNC:25974	GDPD2	42.3519	0.96982	-0.0442106	0.151974	-0.290908	0.771122	0.951438	1	FALSE
ENSG00000183114.8	HGNC:31791	FAM43B	166.071	1.01511	0.0216412	0.0743766	0.290968	0.771076	0.951438	1	FALSE
ENSG00000249661.1	HGNC:43881	TNRC18P1	68.1084	0.984048	-0.0232	0.0797539	-0.290895	0.771132	0.951438	1	FALSE
ENSG00000130508.11	HGNC:14966	PXDN	296.209	0.975798	-0.035346	0.121539	-0.290821	0.771188	0.951439	1	FALSE
ENSG00000002549.13	HGNC:18449	LAP3	570.219	1.01263	0.0181139	0.0632327	0.286465	0.774522	0.951469	0.980635	FALSE
ENSG00000006712.15	HGNC:25459	PAF1	578.931	0.99231	-0.0111376	0.0383825	-0.290174	0.771683	0.951469	0.998049	FALSE
ENSG00000014123.10	HGNC:23039	UFL1	997.026	0.99297	-0.0101785	0.035424	-0.287335	0.773856	0.951469	1	FALSE
ENSG00000054803.4	HGNC:16231	CBLN4	875.459	1.01305	0.0187076	0.0654537	0.285815	0.77502	0.951469	0.956604	FALSE
ENSG00000068305.18	HGNC:6993	MEF2A	3588.98	0.992476	-0.0108954	0.0383648	-0.283994	0.776415	0.951469	0.786053	FALSE
ENSG00000068912.15	HGNC:25222	ERLEC1	1837.25	1.0082	0.0117764	0.0408208	0.288489	0.772972	0.951469	0.980398	FALSE
ENSG00000074696.13	HGNC:24175	HACD3	2604.2	0.992589	-0.0107321	0.0374844	-0.28631	0.774641	0.951469	0.880459	FALSE
ENSG00000078596.11	HGNC:6173	ITM2A	528.691	1.02027	0.0289565	0.10192	0.28411	0.776326	0.951469	1	FALSE
ENSG00000083067.24	HGNC:17992	TRPM3	1702.22	0.984822	-0.0220646	0.0764968	-0.288439	0.773011	0.951469	0.980398	FALSE
ENSG00000089048.15	HGNC:15898	ESF1	947.243	0.99094	-0.013131	0.0462406	-0.28397	0.776433	0.951469	1	FALSE
ENSG00000089902.10	HGNC:17441	RCOR1	448.639	1.01509	0.0216013	0.074808	0.288757	0.772767	0.951469	1	FALSE
ENSG00000095209.12	HGNC:25535	TMEM38B	173.334	1.01709	0.0244494	0.0855286	0.285862	0.774984	0.951469	0.953323	FALSE
ENSG00000101161.8	HGNC:15860	PRPF6	1457.7	1.00665	0.00955648	0.0328984	0.290485	0.771445	0.951469	0.954795	FALSE
ENSG00000101311.16	HGNC:15889	FERMT1	123.46	1.01949	0.0278509	0.0978135	0.284735	0.775847	0.951469	1	FALSE
ENSG00000103528.17	HGNC:24119	SYT17	603.436	1.01208	0.0173165	0.0601834	0.287728	0.773555	0.951469	0.954607	FALSE
ENSG00000104267.10	HGNC:1373	CA2	631.464	0.986109	-0.0201809	0.0706288	-0.285732	0.775084	0.951469	0.999812	FALSE
ENSG00000106263.19	HGNC:3280	EIF3B	1121.55	1.00772	0.0111008	0.0388598	0.285663	0.775136	0.951469	0.981561	FALSE
ENSG00000118242.16	HGNC:25478	MREG	182.544	1.01449	0.0207496	0.0729261	0.284528	0.776005	0.951469	1	FALSE
ENSG00000119927.14	HGNC:24865	GPAM	696.663	1.01336	0.0191536	0.0667247	0.287054	0.774071	0.951469	1	FALSE
ENSG00000120705.13	HGNC:3477	ETF1	1429	1.00705	0.0101394	0.03534	0.286911	0.77418	0.951469	0.980891	FALSE
ENSG00000121067.19	HGNC:11254	SPOP	1018.99	1.00818	0.0117563	0.0413182	0.284532	0.776003	0.951469	1	FALSE
ENSG00000123179.14	HGNC:18061	EBPL	94.7379	1.01432	0.0205086	0.0711391	0.288288	0.773126	0.951469	1	FALSE
ENSG00000123595.8	HGNC:9792	RAB9A	185.252	1.01313	0.0188211	0.0650728	0.289232	0.772404	0.951469	1	FALSE
ENSG00000125740.14	HGNC:3797	FOSB	279.754	1.0385	0.0545025	0.191733	0.284262	0.77621	0.951469	1	FALSE
ENSG00000125870.11	HGNC:11155	SNRPB2	382.683	1.00881	0.0126545	0.0444211	0.284876	0.775739	0.951469	1	FALSE
ENSG00000126005.17	HGNC:44421	MMP24OS	485.518	1.01019	0.0146317	0.0508838	0.287551	0.773691	0.951469	0.980398	FALSE
ENSG00000126804.14	HGNC:20259	ZBTB1	792.296	1.00878	0.01261	0.0435126	0.2898	0.771969	0.951469	0.953774	FALSE
ENSG00000127947.16	HGNC:9645	PTPN12	1387.34	0.9916	-0.0121704	0.0428489	-0.284029	0.776388	0.951469	1	FALSE
ENSG00000128944.14	HGNC:30767	KNSTRN	194.817	1.0167	0.0238888	0.0836952	0.285426	0.775318	0.951469	1	FALSE
ENSG00000130175.10	HGNC:9411	PRKCSH	1243.54	1.00627	0.00902122	0.0312042	0.289103	0.772503	0.951469	0.955508	FALSE
ENSG00000130770.18	HGNC:871	ATP5IF1	831.256	1.01051	0.0150867	0.0524982	0.287375	0.773825	0.951469	0.980398	FALSE
ENSG00000133104.14	HGNC:18514	SPART	1694.37	1.00752	0.0108022	0.0375504	0.287673	0.773597	0.951469	0.770548	FALSE
ENSG00000134343.14	HGNC:14004	ANO3	1595.9	0.987824	-0.017674	0.0619488	-0.285299	0.775415	0.951469	1	FALSE
ENSG00000134602.16	HGNC:18174	STK26	31.4737	0.978423	-0.0314702	0.109017	-0.288672	0.772832	0.951469	1	FALSE
ENSG00000135766.9	HGNC:1232	EGLN1	2045.35	0.990987	-0.0130625	0.045056	-0.289917	0.77188	0.951469	0.770199	FALSE
ENSG00000136153.20	HGNC:6646	LMO7	2645.93	1.00868	0.0124615	0.0437718	0.284692	0.77588	0.951469	0.981693	FALSE
ENSG00000136813.15	HGNC:29020	ECPAS	4572.25	1.0064	0.00920811	0.0318435	0.289167	0.772453	0.951469	0.879228	FALSE
ENSG00000139192.12	HGNC:30683	TAPBPL	82.5142	1.01843	0.0263479	0.0906668	0.290601	0.771356	0.951469	1	FALSE
ENSG00000139620.13	HGNC:26024	KANSL2	286.828	0.990459	-0.0138304	0.0480277	-0.287967	0.773372	0.951469	1	FALSE
ENSG00000140386.13	HGNC:13081	SCAPER	2032.04	0.992875	-0.0103166	0.0357835	-0.288307	0.773112	0.951469	1	FALSE
ENSG00000145901.16	HGNC:16903	TNIP1	692.474	1.0088	0.0126385	0.0441509	0.286256	0.774682	0.951469	1	FALSE
ENSG00000146386.8	HGNC:21230	ABRACL	142.625	0.990891	-0.0132018	0.0463525	-0.284813	0.775788	0.951469	0.953323	FALSE
ENSG00000152348.16	HGNC:20315	ATG10	199.948	1.01526	0.0218512	0.0759344	0.287765	0.773527	0.951469	1	FALSE
ENSG00000152952.12	HGNC:9082	PLOD2	641.521	0.987381	-0.0183208	0.0639109	-0.286661	0.774372	0.951469	1	FALSE
ENSG00000154134.15	HGNC:13433	ROBO3	244.718	1.01567	0.0224291	0.0771949	0.290552	0.771394	0.951469	1	FALSE
ENSG00000155545.20	HGNC:26678	MIER3	592.051	0.98703	-0.0188345	0.0659232	-0.285704	0.775105	0.951469	1	FALSE
ENSG00000158457.6	HGNC:28743	TSPAN33	242.077	0.986977	-0.0189117	0.0661253	-0.285997	0.77488	0.951469	1	FALSE
ENSG00000162520.15	HGNC:28897	SYNC	125.888	0.976267	-0.0346517	0.120357	-0.287907	0.773418	0.951469	1	FALSE
ENSG00000164405.11	HGNC:29594	UQCRQ	525.766	1.01072	0.0153874	0.0538474	0.285759	0.775063	0.951469	1	FALSE
ENSG00000164615.6	HGNC:1471	CAMLG	829.546	0.987876	-0.0175978	0.0618716	-0.284425	0.776085	0.951469	0.956278	FALSE
ENSG00000164713.10	HGNC:1109	BRI3	275.022	0.99052	-0.0137426	0.0483607	-0.284168	0.776282	0.951469	1	FALSE
ENSG00000166439.6	HGNC:26961	RNF169	1026.55	0.988618	-0.0165142	0.0576501	-0.286456	0.774529	0.951469	0.956604	FALSE
ENSG00000166833.23	HGNC:15997	NAV2	2840.55	0.990893	-0.0131993	0.0456296	-0.289271	0.772374	0.951469	0.770199	FALSE
ENSG00000168036.18	HGNC:2514	CTNNB1	4920.46	1.00853	0.0122472	0.0426949	0.286853	0.774225	0.951469	0.880301	FALSE
ENSG00000168818.10	HGNC:15942	STX18	455.258	1.01059	0.0151997	0.0529514	0.28705	0.774074	0.951469	0.999597	FALSE
ENSG00000169217.9	HGNC:1656	CD2BP2	857.733	0.99402	-0.00865256	0.0298462	-0.289905	0.771889	0.951469	1	FALSE
ENSG00000172115.9	HGNC:19986	CYCS	3639.61	0.992108	-0.0114303	0.040087	-0.285137	0.775539	0.951469	0.759718	FALSE
ENSG00000173898.15	HGNC:11276	SPTBN2	7215.85	1.00937	0.0134523	0.0467247	0.287905	0.773419	0.951469	0.785233	FALSE
ENSG00000174776.12	HGNC:26587	WDR49	149.604	1.02038	0.0291059	0.101447	0.286907	0.774183	0.951469	1	FALSE
ENSG00000175147.13	HGNC:26301	TMEM51-AS1	87.5372	1.01797	0.0256994	0.0903448	0.284459	0.776059	0.951469	1	FALSE
ENSG00000176463.14	HGNC:10952	SLCO3A1	851.09	1.01062	0.0152457	0.0528293	0.288584	0.772899	0.951469	0.980199	FALSE
ENSG00000177283.8	HGNC:4046	FZD8	145.794	0.98468	-0.0222727	0.0781298	-0.285073	0.775588	0.951469	1	FALSE
ENSG00000177733.7	HGNC:5030	HNRNPA0	1845.85	0.991627	-0.0121303	0.0418548	-0.289818	0.771956	0.951469	1	FALSE
ENSG00000177788.7	NA	ENSG00000177788	314.889	0.988922	-0.0160707	0.0555428	-0.289339	0.772322	0.951469	1	FALSE
ENSG00000179915.25	HGNC:8008	NRXN1	15610.1	0.991504	-0.0123089	0.0428266	-0.287412	0.773797	0.951469	0.758821	FALSE
ENSG00000182575.8	HGNC:8077	NXPH3	317.306	0.985038	-0.0217491	0.0749755	-0.290082	0.771753	0.951469	1	FALSE
ENSG00000184990.13	HGNC:17712	SIVA1	214.374	1.01579	0.0225962	0.0781885	0.288997	0.772584	0.951469	1	FALSE
ENSG00000186188.11	HGNC:19061	FFAR4	81.746	0.981867	-0.0264011	0.090942	-0.290307	0.771581	0.951469	1	FALSE
ENSG00000187514.17	HGNC:9623	PTMA	4092.82	1.00735	0.0105689	0.0370677	0.285125	0.775548	0.951469	0.792252	FALSE
ENSG00000187994.14	HGNC:24795	RINL	65.8629	1.01994	0.0284863	0.0980002	0.290675	0.7713	0.951469	1	FALSE
ENSG00000196369.12	HGNC:35237	SRGAP2B	1699.61	0.985592	-0.0209368	0.0737094	-0.284046	0.776375	0.951469	1	FALSE
ENSG00000206579.9	HGNC:29394	XKR4	2157.73	1.01015	0.0145758	0.0502045	0.290328	0.771565	0.951469	0.999924	FALSE
ENSG00000213593.10	HGNC:30739	TMX2	877.084	1.00654	0.00939749	0.0329984	0.284786	0.775808	0.951469	0.95697	FALSE
ENSG00000216937.14	HGNC:26533	CCDC7	1159.11	1.01676	0.0239824	0.0835185	0.287151	0.773997	0.951469	1	FALSE
ENSG00000225014.1	HGNC:21428	KCTD9P1	77.9992	1.01388	0.0198921	0.0700544	0.283952	0.776448	0.951469	1	FALSE
ENSG00000226314.9	HGNC:18777	ZKSCAN8P1	134.212	0.986124	-0.0201585	0.0710056	-0.283901	0.776487	0.951469	1	FALSE
ENSG00000228696.10	HGNC:32387	ARL17B	366.872	0.974071	-0.0379018	0.132602	-0.28583	0.775008	0.951469	1	FALSE
ENSG00000229657.2	NA	ENSG00000229657	64.7912	1.02092	0.029865	0.104623	0.285454	0.775296	0.951469	1	FALSE
ENSG00000231233.2	HGNC:45243	CFAP58-DT	35.615	1.01741	0.0249067	0.0868307	0.286842	0.774233	0.951469	1	FALSE
ENSG00000234545.8	HGNC:28629	FAM133B	633.172	0.988476	-0.0167214	0.0576757	-0.289922	0.771876	0.951469	1	FALSE
ENSG00000235288.3	NA	ENSG00000235288	55.3206	1.11479	0.156767	0.548616	0.28575	0.77507	0.951469	1	FALSE
ENSG00000245958.7	HGNC:44219	SEPTIN7P14	963.344	1.01073	0.0153922	0.0541043	0.284491	0.776034	0.951469	1	FALSE
ENSG00000251442.7	HGNC:49219	LINC01094	132.311	1.02411	0.0343765	0.119092	0.288656	0.772845	0.951469	0.952016	FALSE
ENSG00000255036.6	HGNC:53835	SUGT1P4-STRA6LP-CCDC180	392.093	0.987815	-0.0176869	0.0615114	-0.287538	0.7737	0.951469	1	FALSE
ENSG00000255135.5	HGNC:55507	EMSY-DT	38.7975	1.01752	0.0250636	0.086861	0.288548	0.772927	0.951469	1	FALSE
ENSG00000255302.5	HGNC:1191	EID1	3550.38	1.00844	0.0121257	0.0420655	0.288258	0.77315	0.951469	0.75878	FALSE
ENSG00000260563.3	NA	ENSG00000260563	64.7927	1.01658	0.0237225	0.0832641	0.284906	0.775716	0.951469	1	FALSE
ENSG00000260578.1	NA	ENSG00000260578	50.5529	1.01629	0.0233174	0.0813201	0.286736	0.774315	0.951469	1	FALSE
ENSG00000270130.1	NA	ENSG00000270130	66.3983	1.01408	0.0201699	0.0701179	0.287656	0.77361	0.951469	1	FALSE
ENSG00000278975.1	NA	ENSG00000278975	222.002	1.01283	0.0183863	0.06473	0.284047	0.776375	0.951469	1	FALSE
ENSG00000279649.1	NA	ENSG00000279649	35.9767	0.981447	-0.0270178	0.0938506	-0.287881	0.773438	0.951469	1	FALSE
ENSG00000288534.1	NA	ENSG00000288534	109.471	1.0452	0.0637763	0.221667	0.287713	0.773567	0.951469	1	FALSE
ENSG00000289045.1	NA	ENSG00000289045	71.3767	1.01418	0.0203193	0.0703482	0.288839	0.772704	0.951469	1	FALSE
ENSG00000289444.1	NA	ENSG00000289444	322.855	1.02677	0.0381068	0.134047	0.284279	0.776196	0.951469	1	FALSE
ENSG00000289469.1	NA	ENSG00000289469	33.7121	0.981678	-0.0266783	0.0930141	-0.28682	0.77425	0.951469	1	FALSE
ENSG00000148814.18	HGNC:29346	LRRC27	393.8	1.0098	0.0140644	0.049574	0.283706	0.776636	0.951516	1	FALSE
ENSG00000149599.16	HGNC:16236	DUSP15	57.3172	1.02428	0.0346062	0.12196	0.283752	0.776601	0.951516	1	FALSE
ENSG00000083807.10	HGNC:10999	SLC27A5	90.1319	0.987144	-0.0186668	0.0661225	-0.282307	0.777708	0.951538	1	FALSE
ENSG00000109881.17	HGNC:25079	CCDC34	236.419	0.990725	-0.0134427	0.0474908	-0.28306	0.777131	0.951538	1	FALSE
ENSG00000110697.13	HGNC:9003	PITPNM1	1342.56	0.986443	-0.0196931	0.0696241	-0.282849	0.777293	0.951538	1	FALSE
ENSG00000115548.17	HGNC:20815	KDM3A	1653.47	0.986003	-0.0203359	0.0719117	-0.282789	0.777338	0.951538	1	FALSE
ENSG00000134780.10	HGNC:1165	DAGLA	1521.7	0.992666	-0.0106198	0.0374864	-0.283298	0.776948	0.951538	1	FALSE
ENSG00000143314.12	HGNC:14037	MRPL24	269.665	0.991963	-0.011642	0.0412384	-0.282309	0.777706	0.951538	1	FALSE
ENSG00000149212.12	HGNC:23060	SESN3	7119.91	1.00979	0.014055	0.0495744	0.283514	0.776783	0.951538	0.77061	FALSE
ENSG00000157103.12	HGNC:11042	SLC6A1	6186.65	1.01078	0.0154634	0.0546794	0.282801	0.777329	0.951538	0.881578	FALSE
ENSG00000164751.15	HGNC:9717	PEX2	361.735	1.00785	0.0112871	0.0399603	0.282459	0.777592	0.951538	1	FALSE
ENSG00000166965.13	HGNC:30457	RCCD1	308.676	1.00702	0.0100917	0.0355995	0.283477	0.776811	0.951538	1	FALSE
ENSG00000171533.12	HGNC:6868	MAP6	2356.32	0.994042	-0.00862091	0.0304438	-0.283174	0.777043	0.951538	1	FALSE
ENSG00000172260.15	HGNC:17302	NEGR1	7789.97	1.00749	0.01076	0.038074	0.282607	0.777478	0.951538	0.786338	FALSE
ENSG00000181610.13	HGNC:14509	MRPS23	912.851	0.991483	-0.0123405	0.0436951	-0.282423	0.777619	0.951538	0.958157	FALSE
ENSG00000203865.12	HGNC:28262	ATP1A1-AS1	111.226	1.02372	0.0338263	0.119821	0.282307	0.777708	0.951538	1	FALSE
ENSG00000234350.6	HGNC:55686	ERICH2-DT	42.5417	1.02684	0.0382059	0.135143	0.282707	0.777401	0.951538	1	FALSE
ENSG00000250722.6	HGNC:10751	SELENOP	1626.47	0.987499	-0.0181489	0.0642702	-0.282385	0.777648	0.951538	1	FALSE
ENSG00000277215.2	HGNC:31683	SPANXA2-OT1	64.5971	0.977057	-0.0334848	0.118319	-0.283003	0.777174	0.951538	1	FALSE
ENSG00000280234.1	NA	ENSG00000280234	921.178	0.990268	-0.0141085	0.0498023	-0.28329	0.776955	0.951538	1	FALSE
ENSG00000286025.1	HGNC:54842	FAM246C	45.1205	0.97795	-0.0321668	0.113635	-0.283071	0.777122	0.951538	1	FALSE
ENSG00000081386.13	HGNC:29161	ZNF510	979.023	1.01019	0.0146253	0.0519403	0.281578	0.778267	0.95166	1	FALSE
ENSG00000135373.13	HGNC:3246	EHF	38.325	1.03421	0.0485262	0.172045	0.282055	0.777901	0.95166	1	FALSE
ENSG00000167815.12	HGNC:9353	PRDX2	1713.63	0.988604	-0.0165348	0.0586413	-0.281965	0.777971	0.95166	0.770811	FALSE
ENSG00000179933.6	HGNC:20270	C14orf119	197.121	1.01324	0.0189779	0.0674303	0.281445	0.778369	0.95166	0.953774	FALSE
ENSG00000188316.15	HGNC:31670	ENO4	37.4393	1.01811	0.0258943	0.0919188	0.281708	0.778167	0.95166	1	FALSE
ENSG00000196159.14	HGNC:23109	FAT4	818.97	0.985507	-0.0210616	0.074851	-0.28138	0.778419	0.95166	1	FALSE
ENSG00000225953.4	HGNC:26490	SATB2-AS1	289.397	1.01298	0.0186122	0.0660319	0.281867	0.778046	0.95166	1	FALSE
ENSG00000244055.2	NA	ENSG00000244055	601.461	0.985276	-0.0213999	0.0759716	-0.281683	0.778187	0.95166	0.95697	FALSE
ENSG00000254860.7	HGNC:19230	TMEM9B-AS1	95.5722	1.03084	0.043823	0.155658	0.281533	0.778302	0.95166	1	FALSE
ENSG00000276997.4	NA	ENSG00000276997	62.8069	0.981574	-0.0268314	0.0952072	-0.281821	0.778081	0.95166	1	FALSE
ENSG00000278879.1	NA	ENSG00000278879	51.8861	0.975075	-0.0364151	0.12941	-0.281394	0.778408	0.95166	1	FALSE
ENSG00000137038.8	HGNC:30536	DMAC1	449.512	1.0113	0.0162044	0.0576698	0.280986	0.778721	0.95169	1	FALSE
ENSG00000142279.13	HGNC:20964	WTIP	222.584	0.979022	-0.0305875	0.108792	-0.281155	0.778591	0.95169	1	FALSE
ENSG00000148832.16	HGNC:20837	PAOX	54.028	1.02522	0.0359281	0.127777	0.281179	0.778573	0.95169	1	FALSE
ENSG00000163382.13	HGNC:18453	NAXE	924.552	1.00823	0.0118244	0.0420751	0.28103	0.778687	0.95169	0.95697	FALSE
ENSG00000168517.11	HGNC:28591	HEXIM2	62.8518	1.01376	0.0197164	0.0701439	0.281085	0.778645	0.95169	1	FALSE
ENSG00000006611.17	HGNC:12597	USH1C	76.545	0.965117	-0.0512235	0.183465	-0.279201	0.780091	0.951761	1	FALSE
ENSG00000082293.13	HGNC:2196	COL19A1	480.727	0.982644	-0.0252587	0.090179	-0.280095	0.779405	0.951761	1	FALSE
ENSG00000096968.14	HGNC:6192	JAK2	1116.27	1.00856	0.0123025	0.0439441	0.279957	0.77951	0.951761	1	FALSE
ENSG00000101138.12	HGNC:2483	CSTF1	328.212	0.990236	-0.0141564	0.0505424	-0.28009	0.779409	0.951761	1	FALSE
ENSG00000108669.17	HGNC:9501	CYTH1	1471.03	1.00888	0.0127476	0.0454904	0.280227	0.779303	0.951761	0.980024	FALSE
ENSG00000109576.14	HGNC:17929	AADAT	291.83	1.01054	0.0151234	0.0538751	0.280712	0.778931	0.951761	1	FALSE
ENSG00000112339.15	HGNC:4834	HBS1L	2049.15	0.993265	-0.00974989	0.0349593	-0.278892	0.780328	0.951761	1	FALSE
ENSG00000113712.19	HGNC:2451	CSNK1A1	3043.1	1.00573	0.00824383	0.0295549	0.278933	0.780297	0.951761	0.792252	FALSE
ENSG00000118217.7	HGNC:791	ATF6	1600.79	0.992438	-0.0109515	0.0392775	-0.278824	0.78038	0.951761	1	FALSE
ENSG00000119878.6	HGNC:14312	CRIPT	1081.77	0.993015	-0.0101129	0.0361627	-0.27965	0.779746	0.951761	0.958707	FALSE
ENSG00000125827.9	HGNC:25237	TMX4	4601.58	0.991267	-0.0126538	0.0453006	-0.27933	0.779992	0.951761	0.760791	FALSE
ENSG00000127325.19	HGNC:17105	BEST3	46.6125	1.03351	0.0475456	0.169362	0.280734	0.778915	0.951761	1	FALSE
ENSG00000134285.11	HGNC:18624	FKBP11	804.14	1.01084	0.0155511	0.0557865	0.278761	0.780428	0.951761	0.983347	FALSE
ENSG00000141378.15	HGNC:24265	PTRH2	181.1	1.01027	0.0147467	0.0526371	0.280158	0.779357	0.951761	1	FALSE
ENSG00000145708.11	HGNC:2356	CRHBP	127.29	0.98205	-0.0261313	0.0935857	-0.279224	0.780073	0.951761	1	FALSE
ENSG00000148935.12	HGNC:4167	GAS2	171.357	1.01402	0.0200814	0.071949	0.279105	0.780164	0.951761	1	FALSE
ENSG00000154118.13	HGNC:14203	JPH3	4134.24	0.991552	-0.012239	0.0437393	-0.279817	0.779618	0.951761	0.792252	FALSE
ENSG00000165115.15	HGNC:18632	KIF27	414.01	1.01107	0.0158758	0.056812	0.279445	0.779904	0.951761	1	FALSE
ENSG00000169635.10	HGNC:18595	HIC2	356.064	1.00933	0.0133957	0.0479074	0.279617	0.779771	0.951761	1	FALSE
ENSG00000184575.12	HGNC:12826	XPOT	1920.25	0.991616	-0.0121466	0.0435157	-0.279131	0.780144	0.951761	1	FALSE
ENSG00000185933.7	HGNC:23494	CALHM1	72.165	0.984459	-0.022597	0.080596	-0.280373	0.779191	0.951761	1	FALSE
ENSG00000188177.14	HGNC:24762	ZC3H6	2059.84	1.01138	0.0163298	0.0582913	0.280141	0.77937	0.951761	0.882971	FALSE
ENSG00000204653.10	HGNC:33856	ASPDH	120.158	1.01762	0.0252021	0.090095	0.279728	0.779686	0.951761	1	FALSE
ENSG00000205084.12	HGNC:37234	TMEM231	387.733	0.988954	-0.0160247	0.0571828	-0.280237	0.779295	0.951761	1	FALSE
ENSG00000205763.14	HGNC:33969	RP9P	174.809	0.988709	-0.0163822	0.0585827	-0.279643	0.779752	0.951761	0.954334	FALSE
ENSG00000224660.2	HGNC:44501	SH3BP5-AS1	330.489	1.01263	0.0181092	0.0649178	0.278956	0.780278	0.951761	1	FALSE
ENSG00000242086.8	HGNC:53807	MUC20-OT1	1547.29	0.98001	-0.0291316	0.104512	-0.278739	0.780445	0.951761	0.983386	FALSE
ENSG00000242852.7	HGNC:20629	ZNF709	421.054	0.984994	-0.0218126	0.0779269	-0.279911	0.779546	0.951761	1	FALSE
ENSG00000265727.2	HGNC:46664	RN7SL648P	109.33	0.987763	-0.0177632	0.0635913	-0.279335	0.779988	0.951761	1	FALSE
ENSG00000278576.1	NA	ENSG00000278576	187.831	1.00808	0.0116153	0.0415598	0.279483	0.779874	0.951761	1	FALSE
ENSG00000105171.10	HGNC:30081	POP4	271.45	0.98885	-0.0161763	0.0580962	-0.27844	0.780675	0.951973	1	FALSE
ENSG00000171703.17	HGNC:11614	TCEA2	713.435	0.993333	-0.00965114	0.0346921	-0.278194	0.780863	0.952	0.958172	FALSE
ENSG00000173267.14	HGNC:11141	SNCG	821.552	1.01345	0.0192751	0.0692682	0.278268	0.780807	0.952	0.958911	FALSE
ENSG00000182674.6	HGNC:6232	KCNB2	447.064	0.988445	-0.0167681	0.0602675	-0.278228	0.780838	0.952	1	FALSE
ENSG00000008118.10	HGNC:14585	CAMK1G	1248.4	0.987949	-0.0174917	0.0629132	-0.278029	0.78099	0.952019	1	FALSE
ENSG00000272983.1	NA	ENSG00000272983	278.803	0.990159	-0.0142676	0.0513046	-0.278097	0.780938	0.952019	1	FALSE
ENSG00000176340.4	HGNC:2294	COX8A	637.026	1.01324	0.0189704	0.0682657	0.277891	0.781096	0.952081	0.958172	FALSE
ENSG00000152642.11	HGNC:28956	GPD1L	1597.05	0.990691	-0.0134934	0.0485767	-0.277776	0.781184	0.952121	0.771135	FALSE
ENSG00000043355.12	HGNC:12873	ZIC2	253.728	1.02348	0.0334837	0.120591	0.277664	0.78127	0.952157	1	FALSE
ENSG00000141449.16	HGNC:31042	GREB1L	202.613	0.984066	-0.0231737	0.0834813	-0.277591	0.781326	0.952158	1	FALSE
ENSG00000120875.9	HGNC:3070	DUSP4	270.247	0.973395	-0.0389029	0.140248	-0.277386	0.781484	0.952165	1	FALSE
ENSG00000197321.16	HGNC:11480	SVIL	311.097	1.02044	0.0291851	0.10525	0.277294	0.781554	0.952165	1	FALSE
ENSG00000204514.11	HGNC:33258	ZNF814	481.662	1.0101	0.0144962	0.0522668	0.27735	0.781512	0.952165	1	FALSE
ENSG00000273284.1	NA	ENSG00000273284	54.1944	1.0149	0.0213434	0.0769515	0.277362	0.781502	0.952165	1	FALSE
ENSG00000088854.13	HGNC:17721	DNAAF9	2485.25	1.00445	0.00640021	0.023098	0.277089	0.781712	0.952289	0.984377	FALSE
ENSG00000089220.5	HGNC:8630	PEBP1	7719.21	1.0077	0.0110673	0.0399704	0.276886	0.781867	0.952411	0.883715	FALSE
ENSG00000007255.10	HGNC:23069	TRAPPC6A	64.4572	1.0155	0.0221836	0.0806607	0.275024	0.783298	0.952518	1	FALSE
ENSG00000010539.12	HGNC:12993	ZNF200	178.5	0.988356	-0.0168975	0.0612166	-0.276028	0.782527	0.952518	1	FALSE
ENSG00000065457.11	HGNC:228	ADAT1	578.309	1.00921	0.013227	0.0482374	0.274205	0.783927	0.952518	1	FALSE
ENSG00000067836.13	HGNC:29478	ROGDI	894.729	1.01282	0.0183768	0.0666624	0.27567	0.782801	0.952518	1	FALSE
ENSG00000090863.12	HGNC:4316	GLG1	4983.94	1.00696	0.0100053	0.0364297	0.274648	0.783587	0.952518	0.77172	FALSE
ENSG00000101181.18	HGNC:16239	MTG2	294.312	0.987847	-0.0176407	0.0639124	-0.276013	0.782538	0.952518	1	FALSE
ENSG00000105696.9	HGNC:13237	TMEM59L	3513.71	0.992685	-0.010592	0.0383819	-0.275964	0.782576	0.952518	0.792252	FALSE
ENSG00000118707.11	HGNC:15764	TGIF2	42.0666	1.02284	0.0325841	0.118702	0.274504	0.783698	0.952518	1	FALSE
ENSG00000120334.16	HGNC:17879	CENPL	76.1376	0.971487	-0.0417327	0.151279	-0.275865	0.782652	0.952518	1	FALSE
ENSG00000124215.17	HGNC:15902	CDH26	86.0122	0.979976	-0.029181	0.105916	-0.275511	0.782924	0.952518	1	FALSE
ENSG00000128050.9	HGNC:8587	PAICS	987.265	0.991928	-0.0116929	0.0426085	-0.274427	0.783756	0.952518	1	FALSE
ENSG00000133739.16	HGNC:29373	LRRCC1	394.126	1.01178	0.016895	0.0614208	0.27507	0.783262	0.952518	1	FALSE
ENSG00000134817.12	HGNC:339	APLNR	391.519	1.0365	0.0517209	0.188098	0.274968	0.783341	0.952518	1	FALSE
ENSG00000136932.15	HGNC:30967	TRMO	173.592	1.0125	0.0179194	0.0650906	0.2753	0.783086	0.952518	1	FALSE
ENSG00000143367.17	HGNC:12422	TUFT1	171.489	0.989352	-0.0154443	0.0561478	-0.275065	0.783267	0.952518	1	FALSE
ENSG00000143970.18	HGNC:23805	ASXL2	2213.01	0.985152	-0.0215823	0.0782309	-0.27588	0.78264	0.952518	0.883836	FALSE
ENSG00000149503.13	HGNC:6058	INCENP	545.702	0.989577	-0.0151156	0.05472	-0.276236	0.782367	0.952518	0.958707	FALSE
ENSG00000149930.18	HGNC:16835	TAOK2	1835.68	0.996197	-0.00549767	0.019896	-0.27632	0.782302	0.952518	0.883836	FALSE
ENSG00000157657.15	HGNC:29416	ZNF618	285.628	1.01227	0.0175876	0.0641532	0.27415	0.783969	0.952518	1	FALSE
ENSG00000162728.5	HGNC:6270	KCNJ9	2787.17	0.991633	-0.0121224	0.044118	-0.274773	0.783491	0.952518	0.792578	FALSE
ENSG00000163359.17	HGNC:2213	COL6A3	87.7611	0.956538	-0.0641065	0.233526	-0.274516	0.783688	0.952518	1	FALSE
ENSG00000166685.13	HGNC:6545	COG1	1359.5	0.994516	-0.00793409	0.0287208	-0.276249	0.782357	0.952518	1	FALSE
ENSG00000167371.21	HGNC:30500	PRRT2	2398.62	1.00761	0.0109406	0.0396915	0.27564	0.782825	0.952518	1	FALSE
ENSG00000168827.15	HGNC:13780	GFM1	1538.14	0.99403	-0.00863931	0.0312572	-0.276394	0.782245	0.952518	1	FALSE
ENSG00000173486.14	HGNC:3718	FKBP2	263.39	1.02041	0.0291543	0.106371	0.274082	0.784022	0.952518	1	FALSE
ENSG00000176641.11	HGNC:26811	RNF152	607.264	1.01738	0.0248605	0.0906164	0.274349	0.783817	0.952518	1	FALSE
ENSG00000177613.9	HGNC:17086	CSTF2T	855.295	1.00634	0.0091127	0.0332553	0.274022	0.784067	0.952518	0.98555	FALSE
ENSG00000184056.15	HGNC:12712	VPS33B	308.6	1.00708	0.0101754	0.0370762	0.274445	0.783742	0.952518	1	FALSE
ENSG00000184194.6	HGNC:18186	GPR173	410.624	1.01076	0.0154465	0.056206	0.274819	0.783455	0.952518	1	FALSE
ENSG00000186193.9	HGNC:28055	SAPCD2	145.826	0.982245	-0.0258455	0.094064	-0.274765	0.783497	0.952518	1	FALSE
ENSG00000198822.11	HGNC:4595	GRM3	1791.22	0.988253	-0.0170476	0.0616504	-0.27652	0.782148	0.952518	0.98483	FALSE
ENSG00000247572.9	HGNC:48997	CKMT2-AS1	171.738	0.984693	-0.0222544	0.0808855	-0.275134	0.783213	0.952518	1	FALSE
ENSG00000249249.2	HGNC:55575	TICAM2-AS1	37.8896	0.964254	-0.0525149	0.191007	-0.274938	0.783364	0.952518	1	FALSE
ENSG00000251226.1	HGNC:54231	LINC02714	67.0159	1.04905	0.0690817	0.25025	0.276051	0.782509	0.952518	1	FALSE
ENSG00000253457.3	HGNC:42973	SMIM18	45.2525	0.987903	-0.0175589	0.0637572	-0.275403	0.783007	0.952518	1	FALSE
ENSG00000254999.4	HGNC:23057	BRK1	1011.97	1.00645	0.00927704	0.0338453	0.274102	0.784006	0.952518	0.960564	FALSE
ENSG00000271699.5	HGNC:31914	SNX29P2	40.9522	1.02049	0.0292639	0.106104	0.275804	0.782698	0.952518	1	FALSE
ENSG00000272010.1	NA	ENSG00000272010	39.3274	1.01723	0.0246497	0.0898052	0.274479	0.783716	0.952518	1	FALSE
ENSG00000220008.3	HGNC:21206	LINGO3	83.5599	0.983501	-0.0240018	0.0876354	-0.273883	0.784175	0.952581	1	FALSE
ENSG00000149403.13	HGNC:4582	GRIK4	484.318	0.986252	-0.0199714	0.072966	-0.273708	0.784309	0.952653	0.98555	FALSE
ENSG00000168298.7	HGNC:4718	H1-4	888.095	0.988984	-0.0159804	0.0583948	-0.273662	0.784344	0.952653	1	FALSE
ENSG00000156639.12	HGNC:18019	ZFAND3	1134.23	0.991003	-0.0130382	0.0476597	-0.273568	0.784417	0.952673	1	FALSE
ENSG00000170485.17	HGNC:7895	NPAS2	1675.83	1.01236	0.0177221	0.0648363	0.273336	0.784595	0.952822	0.77172	FALSE
ENSG00000151229.13	HGNC:15956	SLC2A13	4452.76	0.990092	-0.0143651	0.0525729	-0.273241	0.784668	0.952843	0.77172	FALSE
ENSG00000233290.3	NA	ENSG00000233290	74.0059	1.01592	0.0227931	0.083447	0.273145	0.784742	0.952865	1	FALSE
ENSG00000130021.15	HGNC:16818	PUDP	153.49	0.986671	-0.0193594	0.0709458	-0.272875	0.784949	0.952923	0.95697	FALSE
ENSG00000145216.16	HGNC:19124	FIP1L1	1301.43	1.01009	0.0144788	0.0530416	0.27297	0.784876	0.952923	0.986054	FALSE
ENSG00000196302.5	HGNC:54497	GUSBP15	77.3838	0.947666	-0.0775495	0.284204	-0.272866	0.784956	0.952923	1	FALSE
ENSG00000067113.17	HGNC:9228	PLPP1	462.058	1.00788	0.0113175	0.0415192	0.272584	0.785173	0.952953	1	FALSE
ENSG00000167720.13	HGNC:14398	SRR	210.637	1.01834	0.0262219	0.0961663	0.272672	0.785105	0.952953	1	FALSE
ENSG00000197841.15	HGNC:12971	ZNF181	469.398	0.986613	-0.0194436	0.071341	-0.272545	0.785203	0.952953	0.985701	FALSE
ENSG00000213920.9	HGNC:28781	MDP1	84.5374	1.01098	0.0157482	0.0577562	0.272666	0.78511	0.952953	1	FALSE
ENSG00000122958.15	HGNC:12711	VPS26A	1161.98	0.990206	-0.0142001	0.0521656	-0.272212	0.785459	0.953196	0.961163	FALSE
ENSG00000107147.14	HGNC:18865	KCNT1	2670.95	1.01364	0.0195473	0.0718309	0.27213	0.785522	0.953205	1	FALSE
ENSG00000278705.3	HGNC:4789	H4C2	93.8565	1.02324	0.0331398	0.12185	0.271973	0.785643	0.953284	1	FALSE
ENSG00000127527.14	HGNC:24634	EPS15L1	1392.37	1.00811	0.011655	0.0429097	0.271617	0.785916	0.953424	1	FALSE
ENSG00000163618.18	HGNC:1426	CADPS	6709.7	0.993399	-0.00955539	0.0351789	-0.271623	0.785912	0.953424	0.885289	FALSE
ENSG00000174173.7	HGNC:26022	TRMT10C	303.791	0.991489	-0.0123311	0.0454007	-0.271605	0.785926	0.953424	1	FALSE
ENSG00000023572.10	HGNC:16065	GLRX2	725.596	1.0086	0.0123604	0.0455438	0.271395	0.786087	0.953553	0.961163	FALSE
ENSG00000287769.1	NA	ENSG00000287769	61.0861	0.987391	-0.0183063	0.067532	-0.271076	0.786333	0.953783	1	FALSE
ENSG00000102409.10	HGNC:25475	BEX4	2081.66	1.0067	0.00964092	0.0355861	0.270918	0.786454	0.953788	1	FALSE
ENSG00000132906.18	HGNC:1511	CASP9	282.263	0.98846	-0.0167449	0.0618142	-0.27089	0.786476	0.953788	1	FALSE
ENSG00000174021.12	HGNC:4408	GNG5	154.95	1.01208	0.0173166	0.0639334	0.270853	0.786504	0.953788	1	FALSE
ENSG00000155511.18	HGNC:4571	GRIA1	3889.15	1.00692	0.00994814	0.0367543	0.270666	0.786648	0.953896	0.772186	FALSE
ENSG00000121417.14	HGNC:13003	ZNF211	349.539	0.990446	-0.0138501	0.0512162	-0.270425	0.786834	0.953929	1	FALSE
ENSG00000167562.14	HGNC:25597	ZNF701	189.869	0.986265	-0.0199526	0.0737855	-0.270413	0.786843	0.953929	1	FALSE
ENSG00000236144.9	HGNC:51273	TMEM147-AS1	146.649	0.988028	-0.0173768	0.0642305	-0.270538	0.786746	0.953929	1	FALSE
ENSG00000105221.18	HGNC:392	AKT2	1329.41	0.993951	-0.00875382	0.0323885	-0.270275	0.786949	0.95399	0.961697	FALSE
ENSG00000104774.13	HGNC:6826	MAN2B1	198.303	0.980113	-0.0289807	0.107285	-0.270128	0.787062	0.95406	1	FALSE
ENSG00000277494.2	HGNC:24945	GPIHBP1	92.409	0.973059	-0.0394011	0.145965	-0.269935	0.78721	0.954173	1	FALSE
ENSG00000272047.4	HGNC:21157	GTF2H5	730.013	0.989152	-0.0157362	0.0583196	-0.269828	0.787293	0.954205	1	FALSE
ENSG00000286185.1	NA	ENSG00000286185	32.6398	1.02597	0.0369821	0.137236	0.269479	0.787561	0.954463	1	FALSE
ENSG00000065665.21	HGNC:17702	SEC61A2	804.246	1.01146	0.016434	0.0611338	0.268821	0.788068	0.954725	1	FALSE
ENSG00000078687.18	HGNC:29318	TNRC6C	2508.1	0.992451	-0.0109324	0.0407756	-0.268112	0.788613	0.954725	1	FALSE
ENSG00000110442.12	HGNC:25014	COMMD9	395.029	1.00904	0.0129893	0.0482865	0.269005	0.787926	0.954725	1	FALSE
ENSG00000118369.13	HGNC:20061	USP35	509.993	1.00829	0.0119087	0.0443987	0.268222	0.788529	0.954725	1	FALSE
ENSG00000123268.9	HGNC:783	ATF1	208.671	1.01416	0.0202889	0.0755677	0.268486	0.788325	0.954725	1	FALSE
ENSG00000135870.12	HGNC:29434	RC3H1	2086.95	0.988278	-0.0170111	0.0632616	-0.268901	0.788006	0.954725	0.886055	FALSE
ENSG00000140006.12	HGNC:20489	WDR89	292.987	1.01011	0.0145131	0.053993	0.268796	0.788087	0.954725	1	FALSE
ENSG00000142784.16	HGNC:29175	WDTC1	1500.07	1.0072	0.0103538	0.0385643	0.268481	0.788329	0.954725	0.988	FALSE
ENSG00000163013.12	HGNC:29409	FBXO41	4425.29	0.99329	-0.00971308	0.0361453	-0.268723	0.788143	0.954725	0.79036	FALSE
ENSG00000164303.11	HGNC:23409	ENPP6	175.939	1.01915	0.0273637	0.101796	0.268809	0.788077	0.954725	1	FALSE
ENSG00000168071.22	HGNC:26757	CCDC88B	164.997	1.01715	0.0245303	0.091466	0.26819	0.788553	0.954725	1	FALSE
ENSG00000178814.17	HGNC:8149	OPLAH	145.631	1.01755	0.0251047	0.0934679	0.268592	0.788244	0.954725	1	FALSE
ENSG00000205208.5	HGNC:27320	C4orf46	73.3453	0.983913	-0.0233977	0.087236	-0.268212	0.788536	0.954725	1	FALSE
ENSG00000224404.2	NA	ENSG00000224404	164.331	0.976843	-0.0338018	0.126016	-0.268234	0.788519	0.954725	1	FALSE
ENSG00000258301.3	HGNC:53215	VASH1-AS1	117.035	1.01303	0.0186768	0.0696574	0.268124	0.788603	0.954725	1	FALSE
ENSG00000185818.8	HGNC:26742	NAT8L	5068.63	0.990182	-0.0142347	0.0531278	-0.267933	0.788751	0.954824	0.773205	FALSE
ENSG00000133985.3	HGNC:20267	TTC9	924.902	0.988307	-0.0169688	0.0634071	-0.267617	0.788994	0.95495	0.988	FALSE
ENSG00000141971.13	HGNC:25153	MVB12A	66.1993	0.985747	-0.0207107	0.0774228	-0.267501	0.789084	0.95495	1	FALSE
ENSG00000167632.18	HGNC:30832	TRAPPC9	1457.56	1.00825	0.0118488	0.0442681	0.267661	0.788961	0.95495	1	FALSE
ENSG00000182796.15	HGNC:43629	TMEM198B	197.954	1.01007	0.0144501	0.0540321	0.267436	0.789133	0.95495	1	FALSE
ENSG00000254681.6	HGNC:30069	PKD1P5	889.642	1.05945	0.0833179	0.3115	0.267473	0.789105	0.95495	0.988	FALSE
ENSG00000164603.12	HGNC:26475	BMT2	516.452	1.0139	0.0199153	0.0745388	0.26718	0.789331	0.955054	0.988	FALSE
ENSG00000285991.1	NA	ENSG00000285991	217.724	0.971373	-0.0419021	0.156803	-0.267227	0.789294	0.955054	1	FALSE
ENSG00000266918.1	NA	ENSG00000266918	108.778	0.970183	-0.0436705	0.163538	-0.267036	0.789442	0.955121	1	FALSE
ENSG00000127774.7	HGNC:28430	EMC6	109.995	0.986856	-0.0190884	0.0715316	-0.266853	0.789583	0.955158	1	FALSE
ENSG00000132382.15	HGNC:7546	MYBBP1A	923.84	1.00823	0.0118238	0.0443262	0.266746	0.789665	0.955158	0.962647	FALSE
ENSG00000265241.8	HGNC:9905	RBM8A	1675.32	1.00707	0.0101609	0.0380802	0.266829	0.789601	0.955158	1	FALSE
ENSG00000270820.7	HGNC:55262	USP34-DT	41.8216	0.960228	-0.0585511	0.219534	-0.266706	0.789696	0.955158	1	FALSE
ENSG00000253251.3	HGNC:53826	SHLD3	68.7609	0.979518	-0.029856	0.111979	-0.266621	0.789761	0.95517	1	FALSE
ENSG00000178913.9	HGNC:11541	TAF7	1304.88	1.00636	0.0091403	0.0343019	0.266466	0.78988	0.955179	0.962689	FALSE
ENSG00000232229.7	HGNC:45170	LINC00865	84.539	1.02751	0.039149	0.146895	0.26651	0.789846	0.955179	1	FALSE
ENSG00000134900.12	HGNC:12016	TPP2	1514.29	1.01183	0.0169738	0.0637295	0.266341	0.789977	0.955229	0.988802	FALSE
ENSG00000128245.15	HGNC:12853	YWHAH	11819.8	1.00676	0.0097141	0.0365634	0.265678	0.790487	0.955656	0.773205	FALSE
ENSG00000150773.12	HGNC:25210	PIH1D2	32.3511	0.975441	-0.035874	0.135035	-0.265665	0.790497	0.955656	1	FALSE
ENSG00000230510.8	HGNC:44209	PPP5D1P	61.3994	1.01737	0.0248511	0.0935101	0.265758	0.790426	0.955656	1	FALSE
ENSG00000090539.15	HGNC:1949	CHRD	732.142	0.993421	-0.00952219	0.0359027	-0.265222	0.790838	0.955866	1	FALSE
ENSG00000196878.15	HGNC:6490	LAMB3	91.7019	0.979519	-0.0298554	0.11254	-0.265286	0.790789	0.955866	1	FALSE
ENSG00000279543.1	NA	ENSG00000279543	33.7142	0.978695	-0.0310682	0.11711	-0.265291	0.790785	0.955866	1	FALSE
ENSG00000059145.19	HGNC:14184	UNKL	503.184	0.984399	-0.022685	0.0858535	-0.264229	0.791603	0.956097	1	FALSE
ENSG00000104408.11	HGNC:3277	EIF3E	1645.32	1.0074	0.0106306	0.0401532	0.264751	0.791201	0.956097	1	FALSE
ENSG00000119929.13	HGNC:24271	CUTC	153.393	0.989821	-0.0147608	0.0558746	-0.264177	0.791643	0.956097	1	FALSE
ENSG00000155085.16	HGNC:33814	AK9	491.597	0.987642	-0.0179402	0.0677589	-0.264765	0.79119	0.956097	0.962158	FALSE
ENSG00000172071.15	HGNC:3255	EIF2AK3	653.284	1.00669	0.00962503	0.0364306	0.264202	0.791624	0.956097	1	FALSE
ENSG00000179796.12	HGNC:28105	LRRC3B	311.571	0.987755	-0.0177752	0.0671593	-0.264672	0.791262	0.956097	1	FALSE
ENSG00000198182.13	HGNC:28192	ZNF607	379.352	0.985694	-0.0207876	0.0786175	-0.264414	0.791461	0.956097	1	FALSE
ENSG00000239268.4	NA	ENSG00000239268	456.033	1.01327	0.0190133	0.0719121	0.264396	0.791475	0.956097	0.988995	FALSE
ENSG00000243509.6	HGNC:11921	TNFRSF6B	53.031	0.865471	-0.208443	0.787935	-0.264544	0.791361	0.956097	1	FALSE
ENSG00000259417.3	HGNC:50507	CTXND1	368.051	0.984951	-0.0218766	0.0827425	-0.264394	0.791476	0.956097	1	FALSE
ENSG00000267940.1	NA	ENSG00000267940	70.1425	1.01374	0.019687	0.0743642	0.264737	0.791212	0.956097	1	FALSE
ENSG00000104960.15	HGNC:9632	PTOV1	1131.54	1.00815	0.0117104	0.0443454	0.264072	0.791725	0.956128	0.98555	FALSE
ENSG00000065548.18	HGNC:29528	ZC3H15	1611.22	1.00978	0.0140409	0.0533147	0.263359	0.792274	0.956189	0.773205	FALSE
ENSG00000076067.13	HGNC:9909	RBMS2	485.475	0.981742	-0.0265838	0.101033	-0.263121	0.792457	0.956189	0.989174	FALSE
ENSG00000102471.15	HGNC:18537	NDFIP2	3943.61	0.992098	-0.0114452	0.043364	-0.263934	0.791831	0.956189	0.764543	FALSE
ENSG00000128564.8	HGNC:12684	VGF	2188.62	0.97749	-0.0328459	0.124955	-0.262862	0.792657	0.956189	0.888306	FALSE
ENSG00000129028.9	HGNC:23193	THAP10	170.385	0.988608	-0.0165291	0.0627945	-0.263225	0.792377	0.956189	0.960196	FALSE
ENSG00000135899.19	HGNC:5401	SP110	184.253	1.02231	0.0318346	0.121029	0.263032	0.792526	0.956189	0.960276	FALSE
ENSG00000142230.13	HGNC:30660	SAE1	1047.15	1.00754	0.0108382	0.0411796	0.263194	0.792401	0.956189	0.985701	FALSE
ENSG00000146918.20	HGNC:21904	NCAPG2	252.199	0.987135	-0.0186806	0.070844	-0.263687	0.792021	0.956189	1	FALSE
ENSG00000163285.8	HGNC:4086	GABRG1	2380.74	1.01572	0.0224999	0.0855142	0.263113	0.792464	0.956189	0.888288	FALSE
ENSG00000169604.21	HGNC:21014	ANTXR1	1138.4	1.00876	0.01258	0.0478144	0.263101	0.792473	0.956189	0.963802	FALSE
ENSG00000172940.13	HGNC:8494	SLC22A13	37.496	0.981605	-0.0267859	0.101711	-0.263354	0.792278	0.956189	1	FALSE
ENSG00000178445.10	HGNC:4313	GLDC	402.946	0.986369	-0.0198001	0.0752993	-0.262952	0.792588	0.956189	1	FALSE
ENSG00000196284.17	HGNC:11466	SUPT3H	498.592	0.989229	-0.0156234	0.0592471	-0.263699	0.792012	0.956189	0.989174	FALSE
ENSG00000197782.15	HGNC:27603	ZNF780A	793.957	1.01064	0.015263	0.0580676	0.262848	0.792668	0.956189	0.962689	FALSE
ENSG00000272462.4	NA	ENSG00000272462	146.231	0.98859	-0.0165554	0.0629267	-0.263091	0.792481	0.956189	1	FALSE
ENSG00000288700.2	NA	ENSG00000288700	67.8646	0.978921	-0.0307364	0.116612	-0.263578	0.792105	0.956189	1	FALSE
ENSG00000008513.16	HGNC:10862	ST3GAL1	698.708	1.0138	0.0197786	0.0753019	0.262657	0.792815	0.956232	1	FALSE
ENSG00000228903.7	HGNC:44185	RASA4CP	125.081	1.01208	0.01733	0.0659659	0.262711	0.792773	0.956232	1	FALSE
ENSG00000285796.1	NA	ENSG00000285796	114.641	1.01217	0.0174465	0.0664501	0.262551	0.792897	0.956264	1	FALSE
ENSG00000141076.18	HGNC:1983	UTP4	500.699	1.0074	0.010633	0.0405293	0.262353	0.79305	0.95638	1	FALSE
ENSG00000137414.7	HGNC:16372	FAM8A1	1899.58	1.00664	0.0095452	0.0364074	0.262177	0.793185	0.956409	1	FALSE
ENSG00000172336.5	HGNC:19949	POP7	196.907	0.990514	-0.0137506	0.0524435	-0.262198	0.793169	0.956409	0.960564	FALSE
ENSG00000278911.1	NA	ENSG00000278911	38.022	0.977554	-0.0327517	0.125011	-0.26199	0.793329	0.956516	1	FALSE
ENSG00000130775.16	HGNC:16839	THEMIS2	135.818	0.980674	-0.028155	0.107569	-0.261739	0.793523	0.956682	1	FALSE
ENSG00000077238.14	HGNC:6015	IL4R	179.06	1.02518	0.035871	0.137141	0.261563	0.793658	0.956777	1	FALSE
ENSG00000109332.20	HGNC:12476	UBE2D3	3962.31	0.994537	-0.00790297	0.0302259	-0.261464	0.793735	0.956803	0.773205	FALSE
ENSG00000108433.17	HGNC:4431	GOSR2	1131.46	1.00617	0.00887189	0.0339505	0.261319	0.793847	0.956846	0.990469	FALSE
ENSG00000108666.10	HGNC:30173	C17orf75	533.616	1.01098	0.0157599	0.0603587	0.261104	0.794012	0.956846	1	FALSE
ENSG00000158042.9	HGNC:14053	MRPL17	220.221	1.00756	0.0108715	0.0416345	0.261118	0.794001	0.956846	1	FALSE
ENSG00000181404.18	HGNC:24361	WASHC1	138.054	0.984867	-0.0219998	0.0842726	-0.261055	0.79405	0.956846	1	FALSE
ENSG00000182087.14	HGNC:17039	TMEM259	1323.05	0.993229	-0.00980162	0.0375224	-0.26122	0.793923	0.956846	1	FALSE
ENSG00000135519.8	HGNC:6252	KCNH3	2075.47	1.00707	0.0101632	0.0389472	0.260949	0.794132	0.956878	1	FALSE
ENSG00000026652.15	HGNC:20885	AGPAT4	1963.25	1.0083	0.0119302	0.0457853	0.260569	0.794425	0.956894	0.773205	FALSE
ENSG00000115216.14	HGNC:7993	NRBP1	890.511	0.994533	-0.00790851	0.0303465	-0.260607	0.794396	0.956894	0.963605	FALSE
ENSG00000162623.16	HGNC:24757	TYW3	555.953	1.00873	0.0125412	0.04809	0.260787	0.794257	0.956894	1	FALSE
ENSG00000170989.10	HGNC:3165	S1PR1	761.046	1.01191	0.0170875	0.0655533	0.260666	0.79435	0.956894	0.964104	FALSE
ENSG00000177432.8	HGNC:19968	NAP1L5	2097.65	0.988673	-0.0164349	0.0630685	-0.260588	0.79441	0.956894	1	FALSE
ENSG00000254929.6	NA	ENSG00000254929	188.711	0.975846	-0.0352749	0.135417	-0.260491	0.794485	0.9569	1	FALSE
ENSG00000085563.15	HGNC:40	ABCB1	615.697	0.981927	-0.0263116	0.101124	-0.260192	0.794716	0.956909	0.963698	FALSE
ENSG00000127948.16	HGNC:9208	POR	600.888	0.990711	-0.0134638	0.0517167	-0.260337	0.794604	0.956909	0.990469	FALSE
ENSG00000161048.12	HGNC:21683	NAPEPLD	2235.14	0.994105	-0.00853058	0.0327797	-0.26024	0.794679	0.956909	0.889358	FALSE
ENSG00000279026.1	NA	ENSG00000279026	60.7406	0.985226	-0.0214734	0.0825157	-0.260234	0.794684	0.956909	1	FALSE
ENSG00000078747.16	HGNC:13890	ITCH	2759.9	1.00719	0.0103316	0.0397431	0.259959	0.794895	0.956987	0.796262	FALSE
ENSG00000124444.16	HGNC:28357	ZNF576	184.74	0.989671	-0.0149784	0.0576275	-0.259918	0.794927	0.956987	0.961163	FALSE
ENSG00000196544.8	HGNC:25939	BORCS6	116.257	0.990947	-0.0131198	0.050482	-0.25989	0.794949	0.956987	1	FALSE
ENSG00000142669.15	HGNC:15568	SH3BGRL3	489.129	1.01528	0.0218715	0.0842185	0.2597	0.795095	0.957085	0.963802	FALSE
ENSG00000224383.8	HGNC:25673	PRR29	32.2664	1.0282	0.0401195	0.15452	0.25964	0.795141	0.957085	1	FALSE
ENSG00000167635.12	HGNC:12931	ZNF146	1258.31	1.00746	0.0107271	0.041344	0.259459	0.795281	0.957126	1	FALSE
ENSG00000262814.8	HGNC:10378	MRPL12	266.73	0.992126	-0.0114042	0.0439553	-0.259451	0.795287	0.957126	1	FALSE
ENSG00000163812.15	HGNC:18470	ZDHHC3	844.831	1.01241	0.0178006	0.0686379	0.259341	0.795372	0.957161	1	FALSE
ENSG00000055955.17	HGNC:6169	ITIH4	99.4558	1.01968	0.0281211	0.108471	0.259251	0.795441	0.957165	1	FALSE
ENSG00000122862.5	HGNC:9361	SRGN	326.073	1.01683	0.0240783	0.0928978	0.259191	0.795488	0.957165	1	FALSE
ENSG00000132275.11	HGNC:29030	RRP8	545.253	0.991836	-0.0118272	0.0456674	-0.258986	0.795646	0.957241	1	FALSE
ENSG00000260495.1	NA	ENSG00000260495	108.981	0.987405	-0.0182868	0.070615	-0.258965	0.795663	0.957241	1	FALSE
ENSG00000165240.22	HGNC:869	ATP7A	382.162	0.992678	-0.0106021	0.0410375	-0.258353	0.796135	0.957675	1	FALSE
ENSG00000203667.10	HGNC:26970	COX20	640.448	1.01056	0.0151529	0.0586398	0.258407	0.796093	0.957675	1	FALSE
ENSG00000118690.13	HGNC:23045	ARMC2	541.014	0.992123	-0.0114084	0.0441894	-0.25817	0.796276	0.95771	0.991398	FALSE
ENSG00000236008.4	HGNC:52618	LINC01814	90.4326	0.980607	-0.0282526	0.109427	-0.258186	0.796263	0.95771	1	FALSE
ENSG00000065600.13	HGNC:25593	PACC1	222.012	1.01454	0.0208257	0.0808225	0.257672	0.79666	0.957846	1	FALSE
ENSG00000135390.21	HGNC:842	ATP5MC2	709.889	1.00571	0.00822079	0.0318871	0.257809	0.796554	0.957846	1	FALSE
ENSG00000162614.19	HGNC:29557	NEXN	73.2626	0.977152	-0.0333455	0.129409	-0.257675	0.796658	0.957846	1	FALSE
ENSG00000163491.17	HGNC:18592	NEK10	821.319	1.00875	0.0125679	0.0487488	0.25781	0.796554	0.957846	1	FALSE
ENSG00000165502.7	HGNC:10346	RPL36AL	501.012	1.00902	0.0129538	0.0502744	0.257662	0.796668	0.957846	0.964104	FALSE
ENSG00000160097.20	HGNC:20240	FNDC5	431.841	0.989815	-0.0147686	0.0573472	-0.257529	0.79677	0.957902	1	FALSE
ENSG00000102221.14	HGNC:22982	JADE3	129.938	0.978663	-0.0311152	0.120905	-0.257353	0.796906	0.957982	1	FALSE
ENSG00000110107.9	HGNC:17896	PRPF19	2047.66	1.00694	0.00997783	0.0388024	0.257144	0.797067	0.957982	1	FALSE
ENSG00000121644.19	HGNC:24264	DESI2	311.151	0.990138	-0.0142982	0.055621	-0.257065	0.797128	0.957982	1	FALSE
ENSG00000125676.20	HGNC:19073	THOC2	1407.37	1.00747	0.010735	0.0417422	0.257174	0.797044	0.957982	0.992151	FALSE
ENSG00000157978.12	HGNC:18640	LDLRAP1	209.988	0.975933	-0.0351464	0.136628	-0.257242	0.796992	0.957982	1	FALSE
ENSG00000215769.8	HGNC:52873	ARHGAP27P1-BPTFP1-KPNA2P3	343.392	0.991806	-0.0118703	0.0461867	-0.257008	0.797173	0.957982	1	FALSE
ENSG00000048140.18	HGNC:13594	TSPAN17	531.479	1.00985	0.0141341	0.0550497	0.256752	0.79737	0.958079	1	FALSE
ENSG00000068489.13	HGNC:25619	PRR11	75.8932	1.02984	0.0424268	0.165333	0.256614	0.797477	0.958079	1	FALSE
ENSG00000106688.12	HGNC:10939	SLC1A1	1008.45	0.991247	-0.0126834	0.049413	-0.256682	0.797424	0.958079	0.964916	FALSE
ENSG00000121361.5	HGNC:6269	KCNJ8	83.471	0.982979	-0.024768	0.0964863	-0.2567	0.79741	0.958079	1	FALSE
ENSG00000151779.13	HGNC:15625	NBAS	3343.28	0.991317	-0.0125812	0.0490717	-0.256383	0.797655	0.958226	0.796971	FALSE
ENSG00000002933.9	HGNC:24930	TMEM176A	73.642	1.01783	0.0254985	0.0995257	0.2562	0.797797	0.958244	1	FALSE
ENSG00000106299.8	HGNC:12735	WASL	3194.75	1.00459	0.00660996	0.0258646	0.25556	0.798291	0.958244	0.773984	FALSE
ENSG00000136936.11	HGNC:12814	XPA	341.055	1.00829	0.0119101	0.0465431	0.255893	0.798033	0.958244	1	FALSE
ENSG00000145050.19	HGNC:15461	MANF	133.081	1.01578	0.0225943	0.0883799	0.25565	0.798221	0.958244	1	FALSE
ENSG00000162390.18	HGNC:18156	ACOT11	791.999	0.988838	-0.0161942	0.0633351	-0.255691	0.798189	0.958244	0.992327	FALSE
ENSG00000166848.7	HGNC:19246	TERF2IP	4117.3	1.00608	0.00874724	0.0341426	0.256197	0.797798	0.958244	0.767286	FALSE
ENSG00000168612.5	HGNC:16155	ZSWIM1	102.358	0.991556	-0.0122333	0.0478807	-0.255495	0.798341	0.958244	1	FALSE
ENSG00000172086.9	HGNC:28039	KRCC1	200.799	0.989598	-0.0150852	0.0589572	-0.255867	0.798053	0.958244	1	FALSE
ENSG00000183814.16	HGNC:30830	LIN9	89.964	1.01193	0.0171129	0.0668377	0.256036	0.797923	0.958244	1	FALSE
ENSG00000198690.10	HGNC:29170	FAN1	1484.75	0.994687	-0.00768484	0.0300742	-0.255529	0.798315	0.958244	1	FALSE
ENSG00000214063.12	HGNC:11859	TSPAN4	67.0616	0.982829	-0.0249882	0.0977636	-0.255598	0.798261	0.958244	1	FALSE
ENSG00000241769.7	HGNC:44265	EOLA1-DT	99.9934	0.986242	-0.0199864	0.0781525	-0.255736	0.798154	0.958244	1	FALSE
ENSG00000287778.2	NA	ENSG00000287778	62.1201	0.986865	-0.0190747	0.0747202	-0.255281	0.798506	0.958375	1	FALSE
ENSG00000122033.15	HGNC:29788	MTIF3	362.89	1.00795	0.0114232	0.0448198	0.254869	0.798824	0.95842	1	FALSE
ENSG00000135299.17	HGNC:17280	ANKRD6	802.968	1.00999	0.0143457	0.056301	0.254804	0.798874	0.95842	1	FALSE
ENSG00000143811.20	HGNC:30262	PYCR2	499.47	0.9924	-0.0110064	0.0431755	-0.254922	0.798783	0.95842	0.992581	FALSE
ENSG00000151746.15	HGNC:1049	BICD1	2592.93	1.00582	0.00837521	0.03287	0.254798	0.798879	0.95842	0.891437	FALSE
ENSG00000166750.10	HGNC:28286	SLFN5	525.957	1.01421	0.020354	0.0798266	0.254978	0.79874	0.95842	0.964246	FALSE
ENSG00000168300.14	HGNC:30483	PCMTD1	1524.46	1.0055	0.00790682	0.0310048	0.255019	0.798708	0.95842	0.992845	FALSE
ENSG00000073614.13	HGNC:9886	KDM5A	2467.87	0.991735	-0.011974	0.0470607	-0.254437	0.799158	0.958514	0.774322	FALSE
ENSG00000080608.10	HGNC:29676	PUM3	645.641	1.01028	0.0147523	0.0580436	0.254159	0.799372	0.958514	1	FALSE
ENSG00000115211.17	HGNC:3260	EIF2B4	313.866	0.992643	-0.0106534	0.0419157	-0.254162	0.79937	0.958514	1	FALSE
ENSG00000144655.15	HGNC:14300	CSRNP1	291.129	1.01365	0.0195665	0.0770199	0.254045	0.799461	0.958514	1	FALSE
ENSG00000167792.13	HGNC:7716	NDUFV1	1490.99	1.0065	0.00934589	0.0367502	0.254308	0.799257	0.958514	0.993238	FALSE
ENSG00000181211.1	HGNC:41465	HECW1-IT1	121.821	1.01185	0.0169916	0.0668553	0.254154	0.799376	0.958514	1	FALSE
ENSG00000182195.9	HGNC:6548	LDOC1	842.896	1.0079	0.0113552	0.0446404	0.25437	0.79921	0.958514	0.99282	FALSE
ENSG00000188428.20	HGNC:18561	BLOC1S5	208.833	1.01848	0.0264178	0.103792	0.254527	0.799088	0.958514	1	FALSE
ENSG00000266074.10	HGNC:29279	BAHCC1	1097.23	0.992852	-0.0103501	0.0407323	-0.254099	0.799419	0.958514	1	FALSE
ENSG00000104327.7	HGNC:1434	CALB1	630.4	0.981714	-0.026625	0.104949	-0.253693	0.799732	0.958681	0.964855	FALSE
ENSG00000180875.5	HGNC:17655	GREM2	259.706	0.986459	-0.0196692	0.0775452	-0.253648	0.799768	0.958681	1	FALSE
ENSG00000257767.3	NA	ENSG00000257767	101.339	1.07174	0.0999563	0.393883	0.253772	0.799672	0.958681	1	FALSE
ENSG00000106524.9	HGNC:25370	ANKMY2	892.62	0.993275	-0.00973524	0.0384388	-0.253266	0.800063	0.958699	0.964916	FALSE
ENSG00000136100.14	HGNC:20312	VPS36	1645.78	1.0073	0.0104917	0.0413953	0.253451	0.79992	0.958699	0.774938	FALSE
ENSG00000155975.10	HGNC:24928	VPS37A	865.999	1.00849	0.012192	0.0481371	0.253276	0.800055	0.958699	1	FALSE
ENSG00000161847.14	HGNC:30296	RAVER1	299.56	0.99096	-0.0131009	0.0517019	-0.253394	0.799964	0.958699	1	FALSE
ENSG00000170906.16	HGNC:7686	NDUFA3	412.962	1.00961	0.0137958	0.054442	0.253404	0.799956	0.958699	1	FALSE
ENSG00000131043.13	HGNC:15886	AAR2	254.657	0.993231	-0.00979839	0.0387395	-0.25293	0.800322	0.958844	1	FALSE
ENSG00000137996.13	HGNC:17981	RTCA	631.146	0.99055	-0.013698	0.0541974	-0.252743	0.800467	0.958844	0.993511	FALSE
ENSG00000261221.4	HGNC:38705	ZNF865	479.691	0.990952	-0.0131128	0.0518907	-0.2527	0.8005	0.958844	1	FALSE
ENSG00000269883.1	NA	ENSG00000269883	77.158	1.01451	0.0207885	0.0822722	0.25268	0.800516	0.958844	1	FALSE
ENSG00000277715.1	NA	ENSG00000277715	46.0747	0.987016	-0.0188545	0.0746194	-0.252675	0.800519	0.958844	1	FALSE
ENSG00000278834.1	NA	ENSG00000278834	33.826	1.01452	0.020799	0.0822488	0.252879	0.800362	0.958844	1	FALSE
ENSG00000004975.12	HGNC:3086	DVL2	339.32	0.991594	-0.0121787	0.0484184	-0.251531	0.801403	0.958953	1	FALSE
ENSG00000011465.18	HGNC:2705	DCN	568.254	1.01526	0.0218525	0.0869848	0.251222	0.801642	0.958953	1	FALSE
ENSG00000067365.15	HGNC:28368	METTL22	295.477	0.98982	-0.0147626	0.0585682	-0.252058	0.800996	0.958953	1	FALSE
ENSG00000076984.18	HGNC:6847	MAP2K7	539.067	0.994261	-0.00830284	0.033572	-0.247315	0.804665	0.958953	0.996102	FALSE
ENSG00000077782.22	HGNC:3688	FGFR1	1284.57	1.01166	0.0167181	0.0674213	0.247964	0.804162	0.958953	0.99168	FALSE
ENSG00000087245.13	HGNC:7166	MMP2	48.3439	0.976155	-0.0348182	0.140231	-0.248292	0.803909	0.958953	1	FALSE
ENSG00000087301.9	HGNC:19965	TXNDC16	939.389	1.00996	0.0142956	0.0576682	0.247894	0.804216	0.958953	0.968646	FALSE
ENSG00000100441.10	HGNC:20166	KHNYN	433.848	1.00917	0.0131645	0.0531628	0.247626	0.804424	0.958953	1	FALSE
ENSG00000100461.18	HGNC:20155	RBM23	837.031	1.00777	0.0111733	0.045033	0.248114	0.804046	0.958953	0.968646	FALSE
ENSG00000101844.18	HGNC:16489	ATG4A	108.129	1.01304	0.0186967	0.0751439	0.248812	0.803506	0.958953	1	FALSE
ENSG00000102401.20	HGNC:24065	ARMCX3	2684.53	0.994712	-0.00764957	0.0308222	-0.248184	0.803992	0.958953	0.996114	FALSE
ENSG00000104915.15	HGNC:11428	STX10	190.432	1.01452	0.0207936	0.0841222	0.247183	0.804766	0.958953	1	FALSE
ENSG00000106244.13	HGNC:14634	PDAP1	800.499	0.993265	-0.00974947	0.0390636	-0.24958	0.802913	0.958953	0.994916	FALSE
ENSG00000106591.4	HGNC:14035	MRPL32	349.887	0.99332	-0.00966887	0.0387484	-0.249529	0.802951	0.958953	1	FALSE
ENSG00000108439.11	HGNC:30260	PNPO	705.946	0.992534	-0.0108114	0.0435401	-0.248309	0.803895	0.958953	0.99573	FALSE
ENSG00000112701.18	HGNC:20944	SENP6	3926.3	1.0067	0.00963945	0.0389336	0.247587	0.804454	0.958953	0.769463	FALSE
ENSG00000112992.18	HGNC:7863	NNT	3013.89	0.993812	-0.0089545	0.0358574	-0.249725	0.8028	0.958953	0.776259	FALSE
ENSG00000116649.10	HGNC:11296	SRM	356.116	1.01031	0.014797	0.0594203	0.249023	0.803343	0.958953	1	FALSE
ENSG00000125352.6	HGNC:12974	RNF113A	92.7745	0.990644	-0.0135615	0.0548255	-0.247358	0.804632	0.958953	1	FALSE
ENSG00000126950.8	HGNC:25864	TMEM35A	660.761	1.0082	0.0117871	0.0471737	0.249867	0.80269	0.958953	0.994914	FALSE
ENSG00000127588.5	HGNC:14131	GNG13	43.335	1.01917	0.0273929	0.110797	0.247234	0.804727	0.958953	1	FALSE
ENSG00000128573.27	HGNC:13875	FOXP2	411.695	0.981113	-0.0275091	0.110773	-0.248338	0.803873	0.958953	1	FALSE
ENSG00000128973.13	HGNC:2077	CLN6	292.575	1.00992	0.0142424	0.0576311	0.247131	0.804807	0.958953	1	FALSE
ENSG00000130005.13	HGNC:4136	GAMT	243.863	1.00947	0.0135969	0.0550127	0.24716	0.804784	0.958953	1	FALSE
ENSG00000130764.10	HGNC:29207	LRRC47	960.547	0.991999	-0.0115896	0.0468132	-0.247571	0.804467	0.958953	0.967129	FALSE
ENSG00000131831.18	HGNC:9835	RAI2	158.204	1.00838	0.0120324	0.0484675	0.248258	0.803935	0.958953	1	FALSE
ENSG00000136698.10	HGNC:18292	CFC1	39.2155	1.01636	0.0234093	0.093321	0.250848	0.801932	0.958953	1	FALSE
ENSG00000137806.10	HGNC:18828	NDUFAF1	277.09	1.00738	0.0106014	0.0426182	0.248754	0.803551	0.958953	1	FALSE
ENSG00000139537.11	HGNC:29937	CCDC65	65.3843	0.982634	-0.0252738	0.101243	-0.249636	0.802869	0.958953	1	FALSE
ENSG00000141867.19	HGNC:13575	BRD4	2946.67	1.00601	0.00864554	0.0349557	0.247328	0.804654	0.958953	0.89384	FALSE
ENSG00000143373.18	HGNC:29277	ZNF687	467.871	1.00812	0.0116625	0.0463667	0.251528	0.801406	0.958953	0.993902	FALSE
ENSG00000146856.14	HGNC:27981	AGBL3	116.566	0.985509	-0.0210584	0.0848774	-0.248104	0.804054	0.958953	1	FALSE
ENSG00000151690.15	HGNC:24711	MFSD6	3269.47	1.00601	0.00863995	0.0346538	0.249322	0.803112	0.958953	0.769463	FALSE
ENSG00000154783.12	HGNC:19117	FGD5	216.342	1.012	0.0172092	0.0687617	0.250273	0.802376	0.958953	1	FALSE
ENSG00000155816.21	HGNC:14074	FMN2	6354.44	0.992157	-0.0113597	0.0450868	-0.251952	0.801078	0.958953	0.768139	FALSE
ENSG00000156469.9	HGNC:24258	MTERF3	167.794	1.01032	0.0148173	0.0594416	0.249275	0.803148	0.958953	1	FALSE
ENSG00000156958.15	HGNC:4119	GALK2	761.627	0.991094	-0.0129055	0.0520824	-0.247791	0.804296	0.958953	0.968646	FALSE
ENSG00000159377.11	HGNC:9541	PSMB4	793.923	0.995245	-0.00687685	0.027625	-0.248936	0.80341	0.958953	1	FALSE
ENSG00000160208.13	HGNC:23818	RRP1B	595.574	1.00497	0.007154	0.028728	0.249025	0.803341	0.958953	1	FALSE
ENSG00000160209.19	HGNC:8819	PDXK	7106.46	1.00647	0.00929978	0.0374826	0.248109	0.80405	0.958953	0.776414	FALSE
ENSG00000162869.16	HGNC:30595	PPP1R21	1557.08	1.00935	0.0134278	0.0543196	0.247199	0.804754	0.958953	1	FALSE
ENSG00000164530.15	HGNC:21245	PI16	73.8873	0.969569	-0.0445846	0.17754	-0.251125	0.801718	0.958953	1	FALSE
ENSG00000165714.11	HGNC:17950	BORCS5	1141.06	0.989379	-0.0154053	0.0622033	-0.24766	0.804397	0.958953	0.996325	FALSE
ENSG00000166716.10	HGNC:28986	ZNF592	1014.52	0.994896	-0.00738224	0.0293353	-0.251651	0.801311	0.958953	0.966961	FALSE
ENSG00000167523.15	HGNC:26463	SPATA33	215.984	0.990557	-0.0136881	0.0542728	-0.25221	0.800879	0.958953	1	FALSE
ENSG00000167778.9	HGNC:25920	SPRYD3	2927.76	1.00676	0.00971821	0.0389782	0.249324	0.80311	0.958953	0.793224	FALSE
ENSG00000168906.13	HGNC:6904	MAT2A	2910.08	1.0072	0.0103472	0.0411807	0.251263	0.801611	0.958953	0.792578	FALSE
ENSG00000173068.18	HGNC:30988	BNC2	47.2917	0.966378	-0.0493401	0.198883	-0.248086	0.804068	0.958953	1	FALSE
ENSG00000174628.17	HGNC:28556	IQCK	203.085	0.98735	-0.0183661	0.0742407	-0.247386	0.804609	0.958953	1	FALSE
ENSG00000174791.11	HGNC:18749	RIN1	172.978	1.01297	0.0185918	0.0740235	0.251161	0.80169	0.958953	1	FALSE
ENSG00000182511.12	HGNC:3657	FES	81.3062	0.981004	-0.0276693	0.110613	-0.250144	0.802476	0.958953	1	FALSE
ENSG00000184809.13	HGNC:16424	B3GALT5-AS1	40.9722	0.980749	-0.0280436	0.111731	-0.250991	0.801821	0.958953	1	FALSE
ENSG00000186350.12	HGNC:10477	RXRA	1105.17	0.993465	-0.00945848	0.0377537	-0.250531	0.802176	0.958953	1	FALSE
ENSG00000186642.16	HGNC:8777	PDE2A	3648.59	1.01408	0.0201713	0.0803006	0.251197	0.801662	0.958953	0.892895	FALSE
ENSG00000189184.12	HGNC:14268	PCDH18	181.726	0.983887	-0.0234361	0.093697	-0.250127	0.802489	0.958953	0.964104	FALSE
ENSG00000197892.13	HGNC:14405	KIF13B	1492.77	0.991884	-0.0117573	0.0471295	-0.249467	0.802999	0.958953	0.968107	FALSE
ENSG00000213722.10	HGNC:2716	DDAH2	145.839	1.01152	0.0165193	0.0663726	0.248888	0.803448	0.958953	1	FALSE
ENSG00000230606.11	NA	ENSG00000230606	1423.1	1.0127	0.0182095	0.0731953	0.248779	0.803531	0.958953	1	FALSE
ENSG00000231607.14	HGNC:13748	DLEU2	313.568	0.991109	-0.0128841	0.0519696	-0.247916	0.804199	0.958953	1	FALSE
ENSG00000237187.9	HGNC:48622	NR2F1-AS1	2937.39	0.994074	-0.00857492	0.0344144	-0.249167	0.803232	0.958953	0.893238	FALSE
ENSG00000242485.6	HGNC:14478	MRPL20	329.052	0.991725	-0.0119877	0.047523	-0.252251	0.800847	0.958953	1	FALSE
ENSG00000250479.9	HGNC:15559	CHCHD10	814.506	0.992624	-0.0106804	0.0425752	-0.250859	0.801923	0.958953	1	FALSE
ENSG00000250510.8	HGNC:16693	GPR162	1308.23	0.992687	-0.0105896	0.0422815	-0.250454	0.802237	0.958953	1	FALSE
ENSG00000251664.5	HGNC:8666	PCDHA12	137.922	0.989308	-0.0155084	0.0625115	-0.248089	0.804066	0.958953	0.964239	FALSE
ENSG00000252757.1	HGNC:45820	RN7SKP96	33.0867	0.982016	-0.0261809	0.105403	-0.248389	0.803834	0.958953	1	FALSE
ENSG00000253636.1	NA	ENSG00000253636	114.611	0.991402	-0.012458	0.0499798	-0.24926	0.803159	0.958953	1	FALSE
ENSG00000257135.8	HGNC:54070	ODC1-DT	45.6495	0.97576	-0.035402	0.143006	-0.247556	0.804478	0.958953	1	FALSE
ENSG00000257298.1	NA	ENSG00000257298	35.5999	0.986464	-0.0196619	0.0792214	-0.24819	0.803988	0.958953	1	FALSE
ENSG00000258033.1	HGNC:41513	SNX5P2	45.1215	1.01653	0.0236545	0.0938449	0.25206	0.800995	0.958953	1	FALSE
ENSG00000258230.2	NA	ENSG00000258230	35.515	0.974539	-0.0372084	0.150157	-0.247797	0.804292	0.958953	1	FALSE
ENSG00000259358.1	HGNC:31125	DEPDC1P1	173.524	0.988201	-0.0171237	0.0684947	-0.25	0.802588	0.958953	1	FALSE
ENSG00000261360.2	HGNC:55368	OTULIN-DT	31.2865	1.02586	0.0368319	0.14618	0.251963	0.80107	0.958953	1	FALSE
ENSG00000267838.2	NA	ENSG00000267838	35.7293	1.01386	0.0198637	0.0789753	0.251518	0.801414	0.958953	1	FALSE
ENSG00000271643.2	HGNC:55244	PDCD6IP-DT	53.0205	1.02262	0.0322673	0.128826	0.250471	0.802223	0.958953	1	FALSE
ENSG00000288398.1	NA	ENSG00000288398	197.592	1.00899	0.0129068	0.0517475	0.249419	0.803037	0.958953	1	FALSE
ENSG00000260643.2	NA	ENSG00000260643	141.178	1.00979	0.0140537	0.0569137	0.24693	0.804963	0.959072	1	FALSE
ENSG00000223501.9	HGNC:10518	VPS52	716.931	0.993299	-0.00969936	0.0392973	-0.24682	0.805048	0.959107	0.996189	FALSE
ENSG00000108187.16	HGNC:23301	PBLD	134.953	0.987221	-0.0185544	0.0752328	-0.246627	0.805197	0.95912	1	FALSE
ENSG00000114656.13	HGNC:29231	CFAP92	179.296	1.01548	0.0221561	0.0899004	0.246451	0.805333	0.95912	0.964246	FALSE
ENSG00000147687.19	HGNC:24220	TATDN1	302.566	0.992257	-0.0112139	0.0455162	-0.246371	0.805395	0.95912	1	FALSE
ENSG00000184254.17	HGNC:409	ALDH1A3	192.559	1.02141	0.0305685	0.123919	0.246682	0.805155	0.95912	1	FALSE
ENSG00000230373.8	HGNC:30472	GOLGA6L5P	184.265	0.985643	-0.0208633	0.0846395	-0.246495	0.805299	0.95912	1	FALSE
ENSG00000242612.7	HGNC:2754	DECR2	94.6827	0.985457	-0.0211345	0.0857727	-0.246401	0.805372	0.95912	1	FALSE
ENSG00000143469.20	HGNC:23143	SYT14	1504.07	1.00615	0.00884371	0.0359109	0.246268	0.805475	0.959149	0.996676	FALSE
ENSG00000123685.9	HGNC:28915	BATF3	62.1481	0.981362	-0.0271429	0.110295	-0.246095	0.805609	0.959223	1	FALSE
ENSG00000241787.1	HGNC:42203	MTND4P16	50.8054	1.01606	0.0229811	0.0934028	0.246043	0.805649	0.959223	1	FALSE
ENSG00000131634.14	HGNC:14158	TMEM204	63.3092	0.984403	-0.0226795	0.0922365	-0.245884	0.805772	0.959242	1	FALSE
ENSG00000133250.14	HGNC:20630	ZNF414	142.802	0.9882	-0.017125	0.0696718	-0.245795	0.805841	0.959242	0.964305	FALSE
ENSG00000151623.15	HGNC:7979	NR3C2	1421.53	0.991713	-0.0120061	0.0488563	-0.245743	0.805881	0.959242	1	FALSE
ENSG00000188976.11	HGNC:24517	NOC2L	833.35	0.991517	-0.0122908	0.0500168	-0.245733	0.805889	0.959242	1	FALSE
ENSG00000115486.13	HGNC:4247	GGCX	546.907	0.990967	-0.0130907	0.0532945	-0.24563	0.805968	0.95927	0.996619	FALSE
ENSG00000007923.17	HGNC:25570	DNAJC11	1175.92	0.991579	-0.0122007	0.0506614	-0.240829	0.809687	0.959379	1	FALSE
ENSG00000063241.8	HGNC:26278	ISOC2	180.553	1.00945	0.0135698	0.0564845	0.24024	0.810144	0.959379	1	FALSE
ENSG00000084764.12	HGNC:6892	MAPRE3	2243.17	1.00439	0.00632362	0.0260619	0.242639	0.808285	0.959379	1	FALSE
ENSG00000087502.19	HGNC:30208	ERGIC2	1094.57	1.00897	0.012877	0.0530804	0.242595	0.808319	0.959379	0.997512	FALSE
ENSG00000090273.14	HGNC:8045	NUDC	1085.99	1.00586	0.00842947	0.0351246	0.239988	0.81034	0.959379	1	FALSE
ENSG00000091157.15	HGNC:13490	WDR7	4715.18	0.994318	-0.00822147	0.0340997	-0.241101	0.809477	0.959379	0.795702	FALSE
ENSG00000100836.11	HGNC:8565	PABPN1	1944.88	1.00614	0.00883755	0.0360973	0.244826	0.806591	0.959379	0.996937	FALSE
ENSG00000101928.13	HGNC:25235	MOSPD1	131.211	1.01223	0.0175319	0.0719971	0.243508	0.807612	0.959379	1	FALSE
ENSG00000104368.19	HGNC:9051	PLAT	209.563	0.980805	-0.027962	0.115611	-0.241862	0.808887	0.959379	1	FALSE
ENSG00000104695.13	HGNC:9300	PPP2CB	2557.47	1.00945	0.0135626	0.056057	0.241943	0.808824	0.959379	0.777781	FALSE
ENSG00000105732.13	HGNC:26166	ZNF574	219.82	0.992444	-0.0109424	0.0452223	-0.241969	0.808805	0.959379	1	FALSE
ENSG00000106809.11	HGNC:8126	OGN	111.612	0.952238	-0.0706052	0.290014	-0.243454	0.807654	0.959379	1	FALSE
ENSG00000107968.10	HGNC:6860	MAP3K8	100.336	0.98329	-0.0243117	0.0993935	-0.2446	0.806766	0.959379	1	FALSE
ENSG00000108671.11	HGNC:9556	PSMD11	1300.42	1.00792	0.0113879	0.0469403	0.242604	0.808312	0.959379	0.971466	FALSE
ENSG00000108774.15	HGNC:9785	RAB5C	933.837	0.994121	-0.00850701	0.0349127	-0.243665	0.80749	0.959379	0.970835	FALSE
ENSG00000112078.14	HGNC:21052	KCTD20	1206.19	1.00719	0.0103323	0.0430385	0.240071	0.810275	0.959379	1	FALSE
ENSG00000112293.15	HGNC:4459	GPLD1	568.946	0.992944	-0.0102154	0.0425914	-0.239847	0.810449	0.959379	1	FALSE
ENSG00000116157.6	HGNC:4559	GPX7	44.142	0.984754	-0.0221641	0.0907394	-0.244262	0.807028	0.959379	1	FALSE
ENSG00000116852.15	HGNC:29442	KIF21B	3111.77	0.992775	-0.0104606	0.0428424	-0.244164	0.807104	0.959379	0.769617	FALSE
ENSG00000121671.12	HGNC:2385	CRY2	2055.81	1.01068	0.0153232	0.0637926	0.240204	0.810172	0.959379	1	FALSE
ENSG00000122042.10	HGNC:12504	UBL3	2732.22	1.01086	0.0155884	0.0650635	0.239587	0.81065	0.959379	0.895907	FALSE
ENSG00000124098.10	HGNC:16102	FAM210B	562.967	0.99279	-0.0104393	0.0433527	-0.240799	0.809711	0.959379	1	FALSE
ENSG00000126215.14	HGNC:12830	XRCC3	99.5112	0.981285	-0.0272554	0.113484	-0.24017	0.810198	0.959379	1	FALSE
ENSG00000126814.7	HGNC:23141	TRMT5	379.086	1.01001	0.0143675	0.0595096	0.241431	0.809221	0.959379	1	FALSE
ENSG00000127863.16	HGNC:11915	TNFRSF19	74.2812	0.984729	-0.0222015	0.0908801	-0.244294	0.807003	0.959379	1	FALSE
ENSG00000129559.13	HGNC:7732	NEDD8	842.866	1.00581	0.00835749	0.0343336	0.24342	0.80768	0.959379	1	FALSE
ENSG00000129932.10	HGNC:28662	DOHH	242.141	1.00845	0.0121331	0.0498119	0.243578	0.807558	0.959379	1	FALSE
ENSG00000132010.16	HGNC:12992	ZNF20	33.6414	0.975549	-0.0357144	0.148961	-0.239757	0.810519	0.959379	1	FALSE
ENSG00000132604.11	HGNC:11729	TERF2	1202.02	0.987117	-0.0187066	0.0776623	-0.240871	0.809655	0.959379	1	FALSE
ENSG00000134046.12	HGNC:6917	MBD2	923.953	0.99157	-0.0122128	0.0499333	-0.244582	0.80678	0.959379	0.996784	FALSE
ENSG00000134247.10	HGNC:9601	PTGFRN	790.216	1.01512	0.0216483	0.0900864	0.240306	0.810093	0.959379	1	FALSE
ENSG00000135469.14	HGNC:26515	COQ10A	130.382	0.989579	-0.0151135	0.0618947	-0.244181	0.80709	0.959379	1	FALSE
ENSG00000138678.11	HGNC:28157	GPAT3	66.6544	0.982477	-0.0255048	0.104801	-0.243364	0.807723	0.959379	1	FALSE
ENSG00000138686.10	HGNC:18758	BBS7	1233.72	0.991448	-0.0123916	0.0512781	-0.241656	0.809047	0.959379	0.971859	FALSE
ENSG00000140307.11	HGNC:4647	GTF2A2	262.588	0.987626	-0.0179627	0.0733197	-0.244992	0.806463	0.959379	1	FALSE
ENSG00000140853.17	HGNC:29933	NLRC5	143.047	1.02447	0.0348803	0.143482	0.243098	0.807929	0.959379	1	FALSE
ENSG00000143318.13	HGNC:1512	CASQ1	188.962	0.985907	-0.020477	0.0847943	-0.24149	0.809175	0.959379	1	FALSE
ENSG00000145284.12	HGNC:21088	SCD5	5727.36	1.01043	0.0149668	0.0620863	0.241065	0.809505	0.959379	0.769799	FALSE
ENSG00000147485.13	HGNC:26359	PXDNL	42.8804	0.980161	-0.0289091	0.11833	-0.244308	0.806992	0.959379	1	FALSE
ENSG00000147676.14	HGNC:13634	MAL2	1869.85	1.00893	0.0128199	0.0532552	0.240725	0.809768	0.959379	1	FALSE
ENSG00000148344.11	HGNC:9599	PTGES	36.6492	0.982423	-0.0255843	0.105671	-0.242113	0.808693	0.959379	1	FALSE
ENSG00000152380.10	HGNC:33716	FAM151B	97.9481	1.01094	0.0156903	0.0650481	0.241211	0.809392	0.959379	1	FALSE
ENSG00000154822.18	HGNC:9064	PLCL2	1298.9	1.0047	0.00675997	0.0279028	0.242269	0.808572	0.959379	1	FALSE
ENSG00000160072.20	HGNC:24007	ATAD3B	445.296	0.984442	-0.0226215	0.0938783	-0.240967	0.809581	0.959379	1	FALSE
ENSG00000160190.14	HGNC:11024	SLC37A1	268.496	0.989207	-0.015656	0.0646933	-0.242003	0.808778	0.959379	1	FALSE
ENSG00000163808.17	HGNC:17273	KIF15	54.3274	0.983749	-0.0236379	0.0975549	-0.242304	0.808545	0.959379	1	FALSE
ENSG00000163902.12	HGNC:10381	RPN1	1159.32	0.993483	-0.00943234	0.0391685	-0.240814	0.809699	0.959379	0.972301	FALSE
ENSG00000164270.18	HGNC:5299	HTR4	129.072	1.01231	0.017647	0.0721553	0.24457	0.806789	0.959379	1	FALSE
ENSG00000164494.12	HGNC:23041	PDSS2	174.594	1.0096	0.0137828	0.0563249	0.244702	0.806687	0.959379	1	FALSE
ENSG00000164597.15	HGNC:14857	COG5	1288.12	0.992101	-0.0114415	0.0472405	-0.242197	0.808628	0.959379	1	FALSE
ENSG00000165312.7	HGNC:27346	OTUD1	329.474	0.987882	-0.0175897	0.072762	-0.241743	0.80898	0.959379	1	FALSE
ENSG00000165816.13	HGNC:24709	VWA2	62.566	1.01982	0.0283208	0.117402	0.241228	0.809378	0.959379	1	FALSE
ENSG00000169193.12	HGNC:22398	CCDC126	233.052	1.00826	0.0118609	0.0490055	0.242032	0.808756	0.959379	1	FALSE
ENSG00000172349.18	HGNC:5980	IL16	105.706	0.978916	-0.0307434	0.126233	-0.243546	0.807583	0.959379	1	FALSE
ENSG00000172728.16	HGNC:19234	FUT10	314.125	0.987304	-0.0184344	0.0760119	-0.24252	0.808377	0.959379	1	FALSE
ENSG00000173786.17	HGNC:2158	CNP	7673.51	1.00919	0.0131925	0.055038	0.239698	0.810565	0.959379	0.795702	FALSE
ENSG00000174606.14	HGNC:30534	ANGEL2	1097.79	0.992623	-0.0106815	0.0436568	-0.244671	0.806711	0.959379	0.992834	FALSE
ENSG00000176884.16	HGNC:4584	GRIN1	11439.1	1.00783	0.0112541	0.0462568	0.243296	0.807776	0.959379	0.79511	FALSE
ENSG00000178752.16	HGNC:26727	ERFE	38.1005	1.02463	0.035103	0.146002	0.240428	0.809999	0.959379	1	FALSE
ENSG00000181215.16	HGNC:33766	C4orf50	3002.3	0.993265	-0.00974885	0.0406499	-0.239825	0.810466	0.959379	0.800928	FALSE
ENSG00000182685.8	HGNC:28309	BRICD5	54.1042	0.985552	-0.0209962	0.0855712	-0.245365	0.806174	0.959379	1	FALSE
ENSG00000197016.12	HGNC:22220	ZNF470	655.789	0.993268	-0.00974506	0.0399178	-0.244128	0.807131	0.959379	1	FALSE
ENSG00000197083.12	HGNC:27032	ZNF300P1	45.8603	0.970149	-0.0437212	0.180627	-0.242053	0.808739	0.959379	1	FALSE
ENSG00000197170.10	HGNC:9557	PSMD12	2072.61	1.00807	0.0115941	0.0474652	0.244265	0.807025	0.959379	1	FALSE
ENSG00000203747.12	HGNC:3619	FCGR3A	152.393	1.03209	0.0455665	0.188773	0.241383	0.809258	0.959379	1	FALSE
ENSG00000213465.8	HGNC:693	ARL2	510.701	0.993769	-0.00901756	0.0374547	-0.240759	0.809742	0.959379	1	FALSE
ENSG00000217128.13	HGNC:29418	FNIP1	1966.38	0.994353	-0.00817	0.0336084	-0.243094	0.807933	0.959379	1	FALSE
ENSG00000225914.4	HGNC:39756	TSBP1-AS1	216.977	0.986214	-0.0200269	0.0832444	-0.240579	0.809881	0.959379	1	FALSE
ENSG00000231752.7	HGNC:38661	EMBP1	72.6192	1.01878	0.0268387	0.111142	0.241481	0.809182	0.959379	1	FALSE
ENSG00000233723.10	HGNC:49267	LINC01122	301.493	0.990583	-0.0136504	0.0569677	-0.239616	0.810628	0.959379	1	FALSE
ENSG00000254536.2	NA	ENSG00000254536	95.9464	1.01254	0.0179841	0.0748926	0.240131	0.810228	0.959379	1	FALSE
ENSG00000255545.8	HGNC:27449	B3GAT1-DT	157.655	1.01947	0.0278143	0.115004	0.241855	0.808892	0.959379	0.965994	FALSE
ENSG00000266173.7	HGNC:30172	STRADA	945.948	0.994199	-0.00839303	0.0346589	-0.242161	0.808655	0.959379	0.969612	FALSE
ENSG00000272079.2	NA	ENSG00000272079	50.0547	0.98148	-0.0269691	0.111813	-0.241199	0.809401	0.959379	1	FALSE
ENSG00000273136.8	HGNC:49571	NBPF26	680.261	1.02656	0.0378203	0.154882	0.244187	0.807086	0.959379	1	FALSE
ENSG00000276248.1	NA	ENSG00000276248	140.848	1.00819	0.0117653	0.0490666	0.239782	0.810499	0.959379	1	FALSE
ENSG00000277399.6	HGNC:31371	GPR179	345.568	1.01272	0.0182366	0.0757921	0.240613	0.809855	0.959379	1	FALSE
ENSG00000279586.1	NA	ENSG00000279586	40.8145	1.01434	0.0205393	0.0846115	0.242748	0.8082	0.959379	1	FALSE
ENSG00000281731.3	HGNC:53367	METTL14-DT	63.5997	1.01694	0.0242386	0.0998521	0.242745	0.808203	0.959379	1	FALSE
ENSG00000284952.1	NA	ENSG00000284952	35.3038	1.03373	0.0478527	0.195898	0.244274	0.807019	0.959379	1	FALSE
ENSG00000286098.1	NA	ENSG00000286098	75.8982	1.05513	0.0774147	0.322093	0.240349	0.81006	0.959379	1	FALSE
ENSG00000288670.1	NA	ENSG00000288670	334.428	0.991478	-0.012347	0.0505451	-0.244276	0.807017	0.959379	1	FALSE
ENSG00000079101.17	HGNC:2096	CLUL1	114.483	1.0381	0.0539462	0.225738	0.238977	0.811123	0.959393	1	FALSE
ENSG00000079931.15	HGNC:21063	MOXD1	391.323	1.01776	0.0254006	0.106262	0.239038	0.811076	0.959393	1	FALSE
ENSG00000102225.17	HGNC:8749	CDK16	1788.93	0.993156	-0.00990843	0.0415268	-0.238603	0.811413	0.959393	1	FALSE
ENSG00000102580.15	HGNC:9439	DNAJC3	997.043	0.993632	-0.0092169	0.0386114	-0.238709	0.811331	0.959393	0.973115	FALSE
ENSG00000107443.16	HGNC:23434	CCNJ	110.708	0.989105	-0.0158045	0.0661605	-0.238882	0.811197	0.959393	1	FALSE
ENSG00000120071.15	HGNC:24565	KANSL1	2850.69	0.985767	-0.0206808	0.0866337	-0.238715	0.811327	0.959393	0.801052	FALSE
ENSG00000140090.18	HGNC:10978	SLC24A4	1256.84	1.01319	0.0189034	0.0792391	0.238562	0.811445	0.959393	0.973115	FALSE
ENSG00000166257.10	HGNC:20665	SCN3B	6974.71	0.993033	-0.010086	0.0422626	-0.238652	0.811375	0.959393	0.770146	FALSE
ENSG00000169084.15	HGNC:18399	DHRSX	205.758	1.01076	0.015443	0.0645697	0.239167	0.810976	0.959393	1	FALSE
ENSG00000171792.11	HGNC:28206	RHNO1	178.155	0.988764	-0.0163023	0.068173	-0.239132	0.811003	0.959393	1	FALSE
ENSG00000173083.16	HGNC:5164	HPSE	33.8839	1.02042	0.029164	0.121917	0.239211	0.810942	0.959393	1	FALSE
ENSG00000240682.10	HGNC:29201	ISY1	326.006	1.01201	0.0172217	0.072116	0.238806	0.811256	0.959393	1	FALSE
ENSG00000250959.3	HGNC:4338	GLUD1P3	63.3169	0.983466	-0.0240533	0.100483	-0.239378	0.810812	0.959393	1	FALSE
ENSG00000285458.1	NA	ENSG00000285458	32.7864	1.01511	0.0216395	0.0904211	0.239319	0.810858	0.959393	1	FALSE
ENSG00000125249.7	HGNC:9861	RAP2A	4313.18	0.991238	-0.0126961	0.0532535	-0.238409	0.811564	0.959467	0.801052	FALSE
ENSG00000013288.9	HGNC:29623	MAN2B2	1069.08	0.992757	-0.0104873	0.044019	-0.238245	0.811691	0.959551	0.995856	FALSE
ENSG00000100612.14	HGNC:21524	DHRS7	529.906	1.00751	0.0107924	0.0453843	0.237799	0.812037	0.959794	1	FALSE
ENSG00000126107.15	HGNC:26117	HECTD3	457.013	1.01141	0.0163746	0.0688694	0.237763	0.812065	0.959794	1	FALSE
ENSG00000168275.16	HGNC:18025	COA6	242.668	0.991519	-0.012287	0.0516651	-0.23782	0.812021	0.959794	1	FALSE
ENSG00000105509.11	HGNC:4818	HAS1	47.7585	1.03123	0.0443596	0.186867	0.237386	0.812357	0.959831	1	FALSE
ENSG00000127452.9	HGNC:13611	FBXL12	112.505	0.987455	-0.0182134	0.0767884	-0.237189	0.81251	0.959831	1	FALSE
ENSG00000134283.18	HGNC:19369	PPHLN1	1128.97	0.994783	-0.00754651	0.0318153	-0.237197	0.812504	0.959831	1	FALSE
ENSG00000142655.13	HGNC:8856	PEX14	361.298	0.99126	-0.0126639	0.0534116	-0.2371	0.812579	0.959831	1	FALSE
ENSG00000147099.21	HGNC:13315	HDAC8	1014.17	1.00534	0.0076888	0.0324322	0.237073	0.8126	0.959831	1	FALSE
ENSG00000166262.16	HGNC:26543	FAM227B	59.4272	1.01523	0.0218092	0.0919596	0.237161	0.812532	0.959831	1	FALSE
ENSG00000184486.10	HGNC:9215	POU3F2	658.059	0.990628	-0.0135851	0.0571743	-0.237609	0.812184	0.959831	0.999007	FALSE
ENSG00000267506.6	NA	ENSG00000267506	449.798	0.975052	-0.0364495	0.153443	-0.237545	0.812234	0.959831	1	FALSE
ENSG00000279764.1	NA	ENSG00000279764	93.5734	0.985013	-0.0217849	0.0917418	-0.237459	0.8123	0.959831	1	FALSE
ENSG00000078319.11	HGNC:9123	PMS2P1	572.658	1.00717	0.0103007	0.0434838	0.236886	0.812745	0.959937	1	FALSE
ENSG00000107745.20	HGNC:1530	MICU1	1392.95	1.00552	0.00793766	0.033571	0.236444	0.813088	0.95994	1	FALSE
ENSG00000138115.15	HGNC:2622	CYP2C8	66.1457	1.0199	0.0284214	0.12004	0.236767	0.812838	0.95994	1	FALSE
ENSG00000163050.18	HGNC:16812	COQ8A	519.645	0.987016	-0.0188548	0.0797657	-0.236377	0.81314	0.95994	1	FALSE
ENSG00000171530.15	HGNC:11579	TBCA	636.51	1.00667	0.00958896	0.0405646	0.236387	0.813132	0.95994	0.972624	FALSE
ENSG00000180096.13	HGNC:2879	SEPTIN1	34.6677	0.984968	-0.0218519	0.0923283	-0.236676	0.812908	0.95994	1	FALSE
ENSG00000182504.11	HGNC:26244	CEP97	1314.64	1.00613	0.00881723	0.0373013	0.236379	0.813139	0.95994	0.996568	FALSE
ENSG00000231584.9	HGNC:44135	FAHD2CP	285.474	1.00732	0.0105253	0.0444808	0.236626	0.812947	0.95994	1	FALSE
ENSG00000107164.16	HGNC:4005	FUBP3	1036.95	0.99143	-0.0124178	0.052609	-0.23604	0.813402	0.96012	1	FALSE
ENSG00000124486.14	HGNC:12632	USP9X	6182.42	0.993909	-0.00881373	0.0373634	-0.235892	0.813517	0.96012	0.897044	FALSE
ENSG00000135749.19	HGNC:8736	PCNX2	4743.27	0.993074	-0.0100263	0.0424937	-0.235948	0.813473	0.96012	0.796262	FALSE
ENSG00000165914.15	HGNC:19858	TTC7B	2236.42	0.994434	-0.00805287	0.0341377	-0.235894	0.813515	0.96012	0.999912	FALSE
ENSG00000122481.17	HGNC:21393	RWDD3	158.556	0.991324	-0.0125713	0.0533424	-0.235671	0.813688	0.960124	1	FALSE
ENSG00000143995.20	HGNC:7000	MEIS1	253.528	0.982498	-0.0254738	0.108084	-0.235684	0.813678	0.960124	1	FALSE
ENSG00000148308.18	HGNC:4668	GTF3C5	483.704	1.00668	0.00960623	0.0407527	0.23572	0.81365	0.960124	1	FALSE
ENSG00000103429.11	HGNC:17613	BFAR	405.072	1.00791	0.011362	0.0482895	0.235289	0.813984	0.960192	1	FALSE
ENSG00000111052.8	HGNC:17787	LIN7A	1403.27	0.992749	-0.0104994	0.0447394	-0.234679	0.814458	0.960192	0.974699	FALSE
ENSG00000116237.16	HGNC:5350	ICMT	781.124	0.992316	-0.011129	0.0474467	-0.234557	0.814553	0.960192	0.999912	FALSE
ENSG00000126254.12	HGNC:28117	RBM42	325.856	0.993818	-0.00894696	0.0381087	-0.234775	0.814384	0.960192	1	FALSE
ENSG00000128045.7	HGNC:23804	RASL11B	262.219	1.01568	0.0224447	0.0955974	0.234784	0.814376	0.960192	1	FALSE
ENSG00000136158.12	HGNC:11270	SPRY2	754.588	0.989378	-0.0154058	0.0657126	-0.234442	0.814642	0.960192	1	FALSE
ENSG00000137802.14	HGNC:29536	MAPKBP1	1404.57	0.993318	-0.00967308	0.0411458	-0.235093	0.814137	0.960192	1	FALSE
ENSG00000153487.13	HGNC:6062	ING1	339.833	1.01129	0.0161911	0.0688822	0.235054	0.814167	0.960192	1	FALSE
ENSG00000165591.7	HGNC:26440	FAAH2	54.7994	0.978058	-0.0320087	0.136494	-0.234506	0.814592	0.960192	1	FALSE
ENSG00000167977.9	HGNC:21423	KCTD5	195.225	1.00979	0.0140562	0.0599368	0.234517	0.814583	0.960192	0.969018	FALSE
ENSG00000171044.11	HGNC:27806	XKR6	429.024	1.00609	0.00875543	0.0372043	0.235334	0.81395	0.960192	1	FALSE
ENSG00000172889.16	HGNC:20594	EGFL7	519.837	0.991565	-0.0122213	0.0520463	-0.234816	0.814351	0.960192	1	FALSE
ENSG00000185475.11	HGNC:33744	TMEM179B	79.8164	1.01284	0.0184006	0.0782659	0.235103	0.814128	0.960192	1	FALSE
ENSG00000206127.11	HGNC:44406	GOLGA8O	127.505	0.95717	-0.0631526	0.268413	-0.235281	0.81399	0.960192	1	FALSE
ENSG00000248710.1	NA	ENSG00000248710	74.8699	0.937436	-0.093208	0.39593	-0.235415	0.813886	0.960192	1	FALSE
ENSG00000279133.1	NA	ENSG00000279133	213.058	0.99252	-0.0108326	0.0461356	-0.2348	0.814364	0.960192	1	FALSE
ENSG00000087448.11	HGNC:29252	KLHL42	2581.98	0.993393	-0.00956378	0.0408384	-0.234186	0.814841	0.96036	0.897732	FALSE
ENSG00000157833.13	HGNC:27172	GAREM2	364.073	1.01531	0.021926	0.0936882	0.234032	0.81496	0.960435	1	FALSE
ENSG00000103569.10	HGNC:643	AQP9	60.8817	0.975257	-0.0361454	0.154558	-0.233863	0.815091	0.960479	1	FALSE
ENSG00000185053.14	HGNC:14075	SGCZ	145.461	0.982633	-0.0252759	0.108124	-0.233767	0.815166	0.960479	1	FALSE
ENSG00000254996.5	HGNC:33530	ANKHD1-EIF4EBP3	273.212	1.01175	0.0168516	0.0720712	0.233819	0.815125	0.960479	1	FALSE
ENSG00000135090.14	HGNC:18133	TAOK3	1964.28	1.00592	0.00850856	0.0364514	0.233422	0.815434	0.960675	1	FALSE
ENSG00000171488.15	HGNC:25075	LRRC8C	859.487	0.993721	-0.00908753	0.038934	-0.233408	0.815444	0.960675	1	FALSE
ENSG00000051620.11	HGNC:15716	HEBP2	226.603	1.01243	0.0178206	0.0764559	0.233084	0.815696	0.960773	1	FALSE
ENSG00000119772.19	HGNC:2978	DNMT3A	1546.19	0.993623	-0.00922953	0.0395751	-0.233216	0.815594	0.960773	1	FALSE
ENSG00000279457.4	HGNC:53981	WASH9P	81.7998	1.01464	0.0209697	0.0899516	0.233122	0.815667	0.960773	1	FALSE
ENSG00000099904.16	HGNC:18474	ZDHHC8	863.235	0.991392	-0.012472	0.0535342	-0.232973	0.815782	0.960809	0.975524	FALSE
ENSG00000071205.12	HGNC:26099	ARHGAP10	530.276	1.01208	0.0173237	0.0744376	0.232728	0.815973	0.960894	1	FALSE
ENSG00000172020.13	HGNC:4140	GAP43	5631.73	1.00629	0.00905128	0.038915	0.232591	0.816079	0.960894	0.796971	FALSE
ENSG00000248489.3	HGNC:52907	CHD1-DT	207.842	1.01262	0.0180983	0.0777412	0.232802	0.815915	0.960894	1	FALSE
ENSG00000289047.1	NA	ENSG00000289047	90.3865	1.00945	0.0135674	0.0583145	0.232658	0.816027	0.960894	1	FALSE
ENSG00000240207.7	NA	ENSG00000240207	362.965	0.98932	-0.0154907	0.0666594	-0.232386	0.816238	0.961016	1	FALSE
ENSG00000172936.16	HGNC:7562	MYD88	63.2899	1.01496	0.0214188	0.09225	0.232182	0.816397	0.961136	1	FALSE
ENSG00000160305.18	HGNC:17217	DIP2A	1417.23	0.993745	-0.00905199	0.0390067	-0.232062	0.81649	0.96118	1	FALSE
ENSG00000105887.11	HGNC:15667	MTPN	4421.23	1.00477	0.00686812	0.0296276	0.231815	0.816682	0.961196	0.77061	FALSE
ENSG00000163002.13	HGNC:29797	NUP35	172.422	0.990597	-0.0136305	0.058814	-0.231756	0.816728	0.961196	1	FALSE
ENSG00000213626.13	HGNC:29532	LBH	296.651	0.983498	-0.0240063	0.103495	-0.231956	0.816572	0.961196	1	FALSE
ENSG00000267430.1	NA	ENSG00000267430	32.4361	0.983362	-0.0242054	0.104433	-0.231778	0.816711	0.961196	1	FALSE
ENSG00000163482.12	HGNC:17209	STK36	445.104	0.991274	-0.0126437	0.0545797	-0.231656	0.816805	0.961221	1	FALSE
ENSG00000064687.13	HGNC:37	ABCA7	323.598	0.986277	-0.0199348	0.0861224	-0.23147	0.816949	0.961289	1	FALSE
ENSG00000115257.15	HGNC:8746	PCSK4	51.2359	0.982958	-0.0247986	0.107157	-0.231423	0.816986	0.961289	1	FALSE
ENSG00000184144.12	HGNC:2172	CNTN2	5015.97	0.990216	-0.0141843	0.0613069	-0.231365	0.817031	0.961289	0.899005	FALSE
ENSG00000178035.13	HGNC:6053	IMPDH2	527.438	0.993594	-0.00927191	0.0401031	-0.231202	0.817158	0.961372	1	FALSE
ENSG00000171943.12	HGNC:30584	SRGAP2C	1444.22	1.00881	0.0126582	0.0547743	0.231098	0.817238	0.961401	1	FALSE
ENSG00000198799.12	HGNC:20889	LRIG2	1138.01	0.989501	-0.0152269	0.0659456	-0.230901	0.817392	0.961515	1	FALSE
ENSG00000146453.13	HGNC:21185	PNLDC1	46.4145	0.979383	-0.0300557	0.130277	-0.230707	0.817543	0.961561	1	FALSE
ENSG00000224940.9	HGNC:37280	PRRT4	53.4229	0.983949	-0.0233444	0.101182	-0.230718	0.817534	0.961561	1	FALSE
ENSG00000108175.19	HGNC:16493	ZMIZ1	3101.01	0.992499	-0.0108626	0.047172	-0.230275	0.817878	0.9616	0.797543	FALSE
ENSG00000132635.17	HGNC:16212	PCED1A	359.377	1.00719	0.0103314	0.0448662	0.230272	0.81788	0.9616	1	FALSE
ENSG00000136122.18	HGNC:24724	BORA	31.4457	1.02137	0.0305064	0.132734	0.229832	0.818222	0.9616	1	FALSE
ENSG00000147854.17	HGNC:12557	UHRF2	1055.04	0.99278	-0.0104544	0.0454496	-0.230022	0.818075	0.9616	1	FALSE
ENSG00000172031.7	HGNC:23758	EPHX4	330.94	0.990809	-0.0133214	0.0578745	-0.230177	0.817955	0.9616	1	FALSE
ENSG00000185551.15	HGNC:7976	NR2F2	307.88	1.01422	0.0203738	0.0886521	0.229817	0.818234	0.9616	1	FALSE
ENSG00000187730.9	HGNC:4084	GABRD	1258.94	0.991096	-0.0129029	0.0561213	-0.229912	0.818161	0.9616	1	FALSE
ENSG00000224848.3	NA	ENSG00000224848	158.873	1.01753	0.0250715	0.108807	0.230421	0.817764	0.9616	1	FALSE
ENSG00000226149.6	NA	ENSG00000226149	57.3006	0.984838	-0.0220417	0.0959178	-0.229797	0.818249	0.9616	1	FALSE
ENSG00000260456.7	HGNC:40033	C16orf95	46.7567	1.01315	0.0188548	0.0820095	0.22991	0.818161	0.9616	1	FALSE
ENSG00000261052.6	HGNC:11455	SULT1A3	54.2683	0.973987	-0.0380257	0.164933	-0.230553	0.817662	0.9616	1	FALSE
ENSG00000288684.1	NA	ENSG00000288684	78.2133	1.03206	0.0455222	0.197941	0.229979	0.818108	0.9616	1	FALSE
ENSG00000169131.13	HGNC:11628	ZNF354A	292.517	0.991648	-0.0121003	0.0527521	-0.22938	0.818574	0.961915	1	FALSE
ENSG00000118515.12	HGNC:10810	SGK1	1089.45	1.01455	0.020838	0.0909674	0.229072	0.818813	0.961999	1	FALSE
ENSG00000198736.13	HGNC:14133	MSRB1	92.9555	0.989688	-0.014955	0.0652827	-0.229081	0.818806	0.961999	1	FALSE
ENSG00000287431.1	HGNC:54096	RENO1	34.544	0.984482	-0.0225638	0.0984514	-0.229188	0.818723	0.961999	1	FALSE
ENSG00000197417.9	HGNC:1492	SHPK	327.407	1.01212	0.0173814	0.075919	0.228946	0.818911	0.962048	1	FALSE
ENSG00000135316.19	HGNC:16918	SYNCRIP	2687.55	1.00611	0.00879075	0.0384661	0.228533	0.819232	0.962228	1	FALSE
ENSG00000170471.15	HGNC:29221	RALGAPB	2748.54	1.00361	0.0051953	0.0227333	0.228532	0.819233	0.962228	1	FALSE
ENSG00000289207.1	NA	ENSG00000289207	56.2995	0.983517	-0.0239775	0.104894	-0.228589	0.819188	0.962228	1	FALSE
ENSG00000112419.15	HGNC:20956	PHACTR2	1135.33	0.990727	-0.0134402	0.0589265	-0.228085	0.81958	0.962427	1	FALSE
ENSG00000139597.18	HGNC:25037	N4BP2L1	925.68	0.994152	-0.00846123	0.0371066	-0.228025	0.819627	0.962427	1	FALSE
ENSG00000188818.13	HGNC:19158	ZDHHC11	406.004	0.97498	-0.0365557	0.160202	-0.228185	0.819502	0.962427	1	FALSE
ENSG00000288701.1	HGNC:28121	PRRC2B	11185.9	1.00571	0.00821332	0.0360096	0.228087	0.819579	0.962427	0.90031	FALSE
ENSG00000099821.14	HGNC:9200	POLRMT	665.208	1.00857	0.0123152	0.0540598	0.227807	0.819796	0.962428	1	FALSE
ENSG00000162545.6	HGNC:24190	CAMK2N1	9486.04	0.992574	-0.0107529	0.0471888	-0.227869	0.819748	0.962428	0.90031	FALSE
ENSG00000180035.13	HGNC:13114	ZNF48	314.616	1.00866	0.0124449	0.054624	0.227829	0.819779	0.962428	1	FALSE
ENSG00000289581.1	NA	ENSG00000289581	48.2259	0.981261	-0.0272916	0.119858	-0.227699	0.81988	0.962461	1	FALSE
ENSG00000072657.10	HGNC:30748	TRHDE	1956.22	1.00944	0.0135609	0.0595829	0.227598	0.819959	0.962487	1	FALSE
ENSG00000054267.22	HGNC:15550	ARID4B	2714.65	0.992872	-0.0103201	0.0453765	-0.227433	0.820087	0.962524	1	FALSE
ENSG00000082397.18	HGNC:3380	EPB41L3	6129.21	1.00614	0.00882741	0.0389297	0.226752	0.820616	0.962524	0.771095	FALSE
ENSG00000100031.19	HGNC:4250	GGT1	65.6734	1.01579	0.0226	0.0998038	0.226444	0.820856	0.962524	1	FALSE
ENSG00000104936.20	HGNC:2933	DMPK	686.14	0.993321	-0.00966862	0.0426034	-0.226945	0.820467	0.962524	1	FALSE
ENSG00000116809.12	HGNC:12936	ZBTB17	343.23	0.993279	-0.00972911	0.0429283	-0.226636	0.820707	0.962524	1	FALSE
ENSG00000130731.16	HGNC:14141	METTL26	349.726	1.0064	0.00919744	0.04045	0.227378	0.82013	0.962524	1	FALSE
ENSG00000131263.13	HGNC:13429	RLIM	4152.22	0.996662	-0.00482335	0.0212631	-0.226841	0.820547	0.962524	0.801457	FALSE
ENSG00000164162.14	HGNC:24077	ANAPC10	262.9	1.00915	0.0131384	0.0579443	0.226742	0.820625	0.962524	1	FALSE
ENSG00000171155.8	HGNC:24338	C1GALT1C1	149.311	0.992192	-0.0113091	0.0498713	-0.226765	0.820606	0.962524	1	FALSE
ENSG00000183354.12	HGNC:23378	KIAA2026	2511.79	1.0058	0.00833645	0.0367971	0.226552	0.820772	0.962524	1	FALSE
ENSG00000183779.7	HGNC:25883	ZNF703	389.176	0.992019	-0.0115605	0.0509719	-0.226802	0.820578	0.962524	1	FALSE
ENSG00000224897.9	HGNC:49459	POT1-AS1	129.036	1.01162	0.0166721	0.0735556	0.22666	0.820688	0.962524	1	FALSE
ENSG00000227372.12	HGNC:29052	TP73-AS1	414.02	1.0065	0.00934245	0.0412225	0.226635	0.820708	0.962524	1	FALSE
ENSG00000248714.7	HGNC:55582	ZNF652-AS1	31.2708	0.966311	-0.0494402	0.218374	-0.226401	0.820889	0.962524	1	FALSE
ENSG00000259690.1	NA	ENSG00000259690	61.5444	1.01123	0.0161065	0.0710083	0.226826	0.820559	0.962524	1	FALSE
ENSG00000269982.1	NA	ENSG00000269982	31.2568	0.983	-0.0247368	0.109205	-0.226516	0.8208	0.962524	1	FALSE
ENSG00000074935.14	HGNC:20775	TUBE1	773.353	0.992849	-0.0103542	0.0458403	-0.225876	0.821298	0.962614	0.97927	FALSE
ENSG00000080189.15	HGNC:17117	SLC35C2	456.509	1.00756	0.0108613	0.0481712	0.225472	0.821612	0.962614	1	FALSE
ENSG00000094841.14	HGNC:28334	UPRT	303.753	0.99206	-0.0115014	0.0509447	-0.225763	0.821386	0.962614	1	FALSE
ENSG00000103227.19	HGNC:14154	LMF1	420.028	1.00939	0.0134775	0.0596202	0.226056	0.821158	0.962614	1	FALSE
ENSG00000105662.16	HGNC:16062	CRTC1	2987	0.991904	-0.0117279	0.0520733	-0.22522	0.821808	0.962614	0.771118	FALSE
ENSG00000124749.17	HGNC:17025	COL21A1	210.766	1.01427	0.0204447	0.0906518	0.225529	0.821567	0.962614	1	FALSE
ENSG00000135441.8	HGNC:4200	BLOC1S1	361.73	1.00778	0.011179	0.0494851	0.225906	0.821274	0.962614	1	FALSE
ENSG00000150093.20	HGNC:6153	ITGB1	1747.36	1.00725	0.0104173	0.046127	0.225839	0.821327	0.962614	1	FALSE
ENSG00000159228.13	HGNC:1548	CBR1	648.283	1.00972	0.0139569	0.0619693	0.225222	0.821806	0.962614	1	FALSE
ENSG00000163634.12	HGNC:29874	THOC7	573.499	0.994257	-0.00830921	0.0368671	-0.225383	0.821681	0.962614	1	FALSE
ENSG00000176261.16	HGNC:24094	ZBTB8OS	230.138	1.00713	0.0102448	0.0453393	0.225958	0.821234	0.962614	1	FALSE
ENSG00000239306.5	HGNC:14219	RBM14	932.031	1.00925	0.0132837	0.0589199	0.225453	0.821627	0.962614	0.978056	FALSE
ENSG00000283199.3	HGNC:53786	C13orf46	49.9693	0.978291	-0.0316644	0.140555	-0.225282	0.82176	0.962614	1	FALSE
ENSG00000287900.1	NA	ENSG00000287900	192.431	0.983772	-0.0236043	0.104747	-0.225346	0.82171	0.962614	1	FALSE
ENSG00000289505.1	NA	ENSG00000289505	150.723	1.01185	0.0169971	0.0753104	0.225695	0.821439	0.962614	1	FALSE
ENSG00000001460.18	HGNC:28070	STPG1	327.382	0.991206	-0.0127437	0.0566025	-0.225144	0.821867	0.962617	1	FALSE
ENSG00000072954.7	HGNC:28462	TMEM38A	588.903	0.993291	-0.00971173	0.0432282	-0.224662	0.822242	0.962737	0.978593	FALSE
ENSG00000091127.14	HGNC:26033	PUS7	343.392	1.01314	0.0188372	0.0838092	0.224763	0.822163	0.962737	1	FALSE
ENSG00000113448.20	HGNC:8783	PDE4D	2712.67	0.989848	-0.0147217	0.0654716	-0.224856	0.822092	0.962737	1	FALSE
ENSG00000125848.10	HGNC:3762	FLRT3	677.69	1.00995	0.0142782	0.0635568	0.224652	0.82225	0.962737	0.979832	FALSE
ENSG00000146006.8	HGNC:19409	LRRTM2	2323.05	0.992194	-0.0113065	0.05031	-0.224737	0.822184	0.962737	1	FALSE
ENSG00000116586.12	HGNC:29796	LAMTOR2	137.975	0.99182	-0.0118502	0.0528376	-0.224275	0.822543	0.962832	0.973999	FALSE
ENSG00000137656.12	HGNC:28199	BUD13	193.612	1.007	0.0100633	0.044888	0.224186	0.822612	0.962832	1	FALSE
ENSG00000155093.19	HGNC:9677	PTPRN2	4884.69	1.00631	0.00907847	0.0404558	0.224405	0.822442	0.962832	0.801457	FALSE
ENSG00000176788.9	HGNC:957	BASP1	6417.16	1.00576	0.00828421	0.0369189	0.224389	0.822455	0.962832	0.799101	FALSE
ENSG00000279616.1	NA	ENSG00000279616	32.6147	0.98644	-0.0196971	0.0878339	-0.224254	0.82256	0.962832	1	FALSE
ENSG00000058799.15	HGNC:25231	YIPF1	265.331	0.992404	-0.011	0.0490975	-0.224043	0.822724	0.962897	1	FALSE
ENSG00000075142.14	HGNC:11292	SRI	1964.54	1.00632	0.00908903	0.0408271	0.222623	0.823829	0.96291	1	FALSE
ENSG00000101246.20	HGNC:662	ARFRP1	442.105	0.992129	-0.0114008	0.050928	-0.22386	0.822866	0.96291	1	FALSE
ENSG00000103148.17	HGNC:14124	NPRL3	535.351	1.00822	0.0118173	0.0530768	0.222645	0.823812	0.96291	1	FALSE
ENSG00000106246.18	HGNC:22198	PTCD1	151.62	0.984645	-0.0223237	0.0998227	-0.223634	0.823042	0.96291	1	FALSE
ENSG00000116774.12	HGNC:24956	OLFML3	51.1005	0.981441	-0.027027	0.121383	-0.22266	0.8238	0.96291	1	FALSE
ENSG00000118162.14	HGNC:6404	KPTN	78.656	0.986117	-0.0201697	0.0902334	-0.223528	0.823125	0.96291	1	FALSE
ENSG00000121281.13	HGNC:238	ADCY7	310.506	0.984321	-0.0227991	0.102094	-0.223314	0.823291	0.96291	1	FALSE
ENSG00000128908.18	HGNC:26956	INO80	936.272	0.991669	-0.0120688	0.0541413	-0.222913	0.823603	0.96291	0.979916	FALSE
ENSG00000138385.16	HGNC:11316	SSB	1476.56	0.994291	-0.00825994	0.0371077	-0.222594	0.823852	0.96291	0.979916	FALSE
ENSG00000138449.11	HGNC:10909	SLC40A1	163.953	0.989232	-0.015619	0.0700485	-0.222974	0.823556	0.96291	0.974699	FALSE
ENSG00000161249.21	HGNC:25063	DMKN	87.4147	1.01681	0.0240443	0.107848	0.222946	0.823577	0.96291	1	FALSE
ENSG00000164484.12	HGNC:21075	TMEM200A	151.94	0.985372	-0.0212599	0.0951937	-0.223333	0.823276	0.96291	1	FALSE
ENSG00000165084.16	HGNC:30905	C8orf34	263.891	1.01089	0.0156271	0.0698923	0.223588	0.823078	0.96291	1	FALSE
ENSG00000166922.9	HGNC:10816	SCG5	2443.5	1.00648	0.00932252	0.0417783	0.223142	0.823425	0.96291	1	FALSE
ENSG00000180098.9	HGNC:30813	TRNAU1AP	264.938	0.991676	-0.0120593	0.0540844	-0.222971	0.823558	0.96291	1	FALSE
ENSG00000185000.12	HGNC:2843	DGAT1	347.345	1.01054	0.0151232	0.0678188	0.222994	0.82354	0.96291	1	FALSE
ENSG00000196182.11	HGNC:21373	STK40	556.911	1.01058	0.0151794	0.0678393	0.223756	0.822947	0.96291	1	FALSE
ENSG00000253764.4	HGNC:55530	KBTBD11-AS1	125.65	0.98062	-0.0282337	0.126585	-0.223042	0.823503	0.96291	1	FALSE
ENSG00000255471.1	NA	ENSG00000255471	63.9294	0.980591	-0.0282762	0.127077	-0.222512	0.823915	0.96291	1	FALSE
ENSG00000261796.1	HGNC:42969	ISY1-RAB43	139.179	0.962455	-0.0552092	0.248116	-0.222514	0.823914	0.96291	1	FALSE
ENSG00000278917.1	NA	ENSG00000278917	50.9108	1.01359	0.0194797	0.0874875	0.222657	0.823802	0.96291	1	FALSE
ENSG00000174206.13	HGNC:26517	KICS2	299.579	0.992523	-0.0108278	0.0487017	-0.222329	0.824058	0.963011	1	FALSE
ENSG00000159023.22	HGNC:3377	EPB41	1048.82	0.991193	-0.0127624	0.0574871	-0.222005	0.82431	0.963186	1	FALSE
ENSG00000257835.2	NA	ENSG00000257835	35.7564	0.987743	-0.0177921	0.0801475	-0.221992	0.82432	0.963186	1	FALSE
ENSG00000034713.8	HGNC:13291	GABARAPL2	1706.01	1.00412	0.00592517	0.0267842	0.221219	0.824922	0.963242	1	FALSE
ENSG00000107833.10	HGNC:7931	NPM3	55.7367	1.00962	0.0138149	0.0624242	0.221307	0.824854	0.963242	1	FALSE
ENSG00000125675.20	HGNC:4573	GRIA3	4837.61	1.00438	0.00630849	0.0286086	0.22051	0.825474	0.963242	0.903245	FALSE
ENSG00000151136.15	HGNC:23844	BTBD11	509.925	1.01282	0.0183797	0.0833548	0.2205	0.825482	0.963242	1	FALSE
ENSG00000152242.11	HGNC:28172	C18orf25	1362.1	0.994989	-0.00724815	0.0326838	-0.221766	0.824496	0.963242	1	FALSE
ENSG00000154222.15	HGNC:29386	CC2D1B	420.635	0.983153	-0.0245115	0.111037	-0.22075	0.825287	0.963242	1	FALSE
ENSG00000163738.19	HGNC:31865	MTHFD2L	347.07	1.00824	0.0118391	0.0536868	0.220522	0.825465	0.963242	1	FALSE
ENSG00000169427.8	HGNC:6283	KCNK9	313.862	1.00757	0.0108782	0.0491148	0.221486	0.824714	0.963242	1	FALSE
ENSG00000169891.18	HGNC:9963	REPS2	4462.28	0.993372	-0.00959456	0.0435152	-0.220488	0.825491	0.963242	0.783181	FALSE
ENSG00000205740.2	NA	ENSG00000205740	69.0513	1.01224	0.0175501	0.0791679	0.221682	0.824561	0.963242	1	FALSE
ENSG00000213366.13	HGNC:4634	GSTM2	420.126	1.00994	0.0142644	0.0646323	0.220701	0.825325	0.963242	1	FALSE
ENSG00000219481.11	HGNC:26088	NBPF1	1464.54	1.01334	0.0191166	0.0866342	0.220659	0.825358	0.963242	0.979967	FALSE
ENSG00000226259.10	HGNC:31393	GTF2H2B	158.448	1.03975	0.05624	0.254415	0.221056	0.825049	0.963242	1	FALSE
ENSG00000234377.7	HGNC:42700	OBI1-AS1	195.776	0.982681	-0.0252042	0.1139	-0.221283	0.824872	0.963242	1	FALSE
ENSG00000237248.5	HGNC:48911	LINC00987	65.0772	0.970255	-0.0435639	0.197395	-0.220694	0.825331	0.963242	1	FALSE
ENSG00000242265.6	HGNC:14005	PEG10	4587.98	1.00832	0.0119492	0.0540344	0.22114	0.824983	0.963242	0.903177	FALSE
ENSG00000248485.2	HGNC:20448	PCP4L1	354.078	1.01019	0.0146299	0.0660075	0.22164	0.824595	0.963242	1	FALSE
ENSG00000253553.8	NA	ENSG00000253553	350.666	1.01053	0.015108	0.0683905	0.220907	0.825165	0.963242	1	FALSE
ENSG00000256061.7	HGNC:21493	DNAAF4	83.1469	0.983252	-0.0243676	0.110215	-0.221091	0.825021	0.963242	1	FALSE
ENSG00000269044.2	NA	ENSG00000269044	141.479	1.00738	0.0106148	0.0480608	0.220861	0.8252	0.963242	0.975282	FALSE
ENSG00000269983.1	NA	ENSG00000269983	44.3498	0.979557	-0.0297992	0.135219	-0.220378	0.825577	0.963276	1	FALSE
ENSG00000134001.15	HGNC:3265	EIF2S1	1314.22	0.992607	-0.0107052	0.0486119	-0.220217	0.825702	0.963356	1	FALSE
ENSG00000171914.17	HGNC:15447	TLN2	7145.35	0.993164	-0.00989669	0.0449636	-0.220105	0.82579	0.963393	0.77172	FALSE
ENSG00000135241.17	HGNC:28900	PNPLA8	1797.68	0.994032	-0.00863546	0.0392823	-0.219831	0.826003	0.963492	1	FALSE
ENSG00000158301.20	HGNC:25169	GPRASP2	2002.75	1.00454	0.00653947	0.0297547	0.219779	0.826043	0.963492	0.783181	FALSE
ENSG00000164885.13	HGNC:1774	CDK5	467.184	1.00506	0.00727693	0.033109	0.219787	0.826037	0.963492	0.979891	FALSE
ENSG00000173915.16	HGNC:30889	ATP5MK	810.31	0.990636	-0.013573	0.061808	-0.2196	0.826183	0.963524	0.979916	FALSE
ENSG00000175193.14	HGNC:18253	PARL	287.492	1.00723	0.0103884	0.0472935	0.219658	0.826138	0.963524	1	FALSE
ENSG00000116663.11	HGNC:13585	FBXO6	77.0894	0.986295	-0.0199089	0.0907966	-0.219269	0.826441	0.963562	1	FALSE
ENSG00000140848.17	HGNC:2315	CPNE2	474.545	0.988362	-0.0168883	0.0770038	-0.219317	0.826403	0.963562	1	FALSE
ENSG00000184465.16	HGNC:21248	WDR27	769.168	1.00666	0.00957348	0.0436577	0.219285	0.826428	0.963562	0.980091	FALSE
ENSG00000257621.9	HGNC:26445	PSMA3-AS1	942.659	0.994517	-0.00793192	0.0361722	-0.219282	0.82643	0.963562	0.979916	FALSE
ENSG00000204390.10	HGNC:5234	HSPA1L	80.724	0.988756	-0.0163137	0.0744474	-0.21913	0.826549	0.963623	1	FALSE
ENSG00000280046.1	NA	ENSG00000280046	277.966	1.00677	0.00973914	0.0445044	0.218835	0.826778	0.963825	1	FALSE
ENSG00000131375.10	HGNC:1484	CAPN7	912.533	1.00624	0.00897813	0.041059	0.218664	0.826912	0.96385	1	FALSE
ENSG00000178538.10	HGNC:1382	CA8	371.448	1.01182	0.0169543	0.0775289	0.218683	0.826897	0.96385	1	FALSE
ENSG00000080709.16	HGNC:6291	KCNN2	702.131	1.00883	0.0126879	0.0580738	0.21848	0.827055	0.963951	1	FALSE
ENSG00000130544.12	HGNC:28632	ZNF557	376.639	1.00612	0.00879639	0.040287	0.218343	0.827162	0.96401	1	FALSE
ENSG00000149357.10	HGNC:26068	LAMTOR1	504.88	1.00513	0.00737498	0.0337978	0.218209	0.827267	0.964013	1	FALSE
ENSG00000282390.1	NA	ENSG00000282390	44.1957	1.01707	0.024422	0.111927	0.218195	0.827277	0.964013	1	FALSE
ENSG00000095485.18	HGNC:25613	CWF19L1	379.496	1.00813	0.0116866	0.0535855	0.218093	0.827356	0.96404	1	FALSE
ENSG00000077044.11	HGNC:2851	DGKD	747.036	0.986982	-0.0189045	0.0868143	-0.217758	0.827617	0.964213	1	FALSE
ENSG00000140993.11	HGNC:18331	TIGD7	270.723	0.989891	-0.0146588	0.0673067	-0.217791	0.827592	0.964213	1	FALSE
ENSG00000172661.20	HGNC:23414	WASHC2C	1150.35	1.0092	0.0132192	0.0607338	0.217657	0.827696	0.964239	1	FALSE
ENSG00000197562.10	HGNC:18285	RAB40C	830.61	1.00847	0.0121746	0.0559578	0.217567	0.827767	0.964256	0.979967	FALSE
ENSG00000167380.17	HGNC:13019	ZNF226	851.04	0.99358	-0.00929126	0.0427409	-0.217386	0.827908	0.964289	0.980425	FALSE
ENSG00000242759.8	HGNC:48568	LINC00882	908.579	1.00565	0.00813524	0.0374129	0.217445	0.827862	0.964289	1	FALSE
ENSG00000112280.18	HGNC:2217	COL9A1	201.687	1.01714	0.02452	0.112836	0.217307	0.827969	0.964295	1	FALSE
ENSG00000160352.16	HGNC:27124	ZNF714	659.057	0.984475	-0.0225739	0.103958	-0.217144	0.828096	0.964377	1	FALSE
ENSG00000130940.15	HGNC:26002	CASZ1	47.8441	0.963997	-0.0528995	0.243713	-0.217056	0.828165	0.964391	1	FALSE
ENSG00000142082.15	HGNC:14931	SIRT3	485.327	1.00803	0.0115456	0.0532444	0.216841	0.828332	0.964521	1	FALSE
ENSG00000090006.18	HGNC:6717	LTBP4	506.399	1.00986	0.0141557	0.0654077	0.216422	0.828659	0.964563	1	FALSE
ENSG00000100353.18	HGNC:3278	EIF3D	699.961	0.995092	-0.00709884	0.032821	-0.21629	0.828762	0.964563	1	FALSE
ENSG00000167614.14	HGNC:13476	TTYH1	2659.52	1.00873	0.0125334	0.0579159	0.216407	0.82867	0.964563	0.905471	FALSE
ENSG00000168538.16	HGNC:25751	TRAPPC11	1430.98	0.994131	-0.00849266	0.0392494	-0.216377	0.828694	0.964563	1	FALSE
ENSG00000170385.10	HGNC:11012	SLC30A1	1157.12	0.990823	-0.0133005	0.0614516	-0.216438	0.828646	0.964563	1	FALSE
ENSG00000242616.4	HGNC:4402	GNG10	440.762	1.00785	0.0112879	0.0521875	0.216295	0.828758	0.964563	1	FALSE
ENSG00000289306.1	NA	ENSG00000289306	37.4249	1.02192	0.0312824	0.144379	0.216668	0.828467	0.964563	1	FALSE
ENSG00000079308.20	HGNC:11973	TNS1	2759.66	0.987514	-0.0181268	0.0838454	-0.216194	0.828837	0.964584	0.803257	FALSE
ENSG00000177150.13	HGNC:28346	FAM210A	307.196	1.00775	0.0111372	0.0515635	0.215989	0.828996	0.964704	1	FALSE
ENSG00000182326.16	HGNC:1247	C1S	329.672	1.01568	0.0224436	0.103957	0.215892	0.829072	0.964727	1	FALSE
ENSG00000226443.3	HGNC:37784	GAPDHP32	39.288	0.985064	-0.0217104	0.10064	-0.215722	0.829204	0.964816	1	FALSE
ENSG00000082996.20	HGNC:10057	RNF13	1349.79	0.99325	-0.00977096	0.0454495	-0.214985	0.829779	0.964977	1	FALSE
ENSG00000133863.9	HGNC:11738	TEX15	156.167	1.01734	0.0248	0.115319	0.215055	0.829725	0.964977	1	FALSE
ENSG00000138430.16	HGNC:28833	OLA1	2199.86	0.989848	-0.0147209	0.0685482	-0.214753	0.82996	0.964977	1	FALSE
ENSG00000155330.10	HGNC:33754	C16orf87	596.496	1.01012	0.0145285	0.0675802	0.214981	0.829782	0.964977	1	FALSE
ENSG00000162642.14	HGNC:24871	C1orf52	655.607	1.0078	0.011216	0.0521695	0.214991	0.829774	0.964977	1	FALSE
ENSG00000180884.10	HGNC:24751	ZNF792	84.6879	0.989862	-0.0147007	0.0684549	-0.21475	0.829963	0.964977	1	FALSE
ENSG00000198189.11	HGNC:22960	HSD17B11	376.757	0.990615	-0.0136038	0.0633108	-0.214874	0.829866	0.964977	1	FALSE
ENSG00000237190.4	HGNC:30545	CDKN2AIPNL	305.484	1.00539	0.00774989	0.0360382	0.215046	0.829731	0.964977	1	FALSE
ENSG00000249853.9	HGNC:19419	HS3ST5	209.361	1.0207	0.0295529	0.137451	0.215007	0.829761	0.964977	1	FALSE
ENSG00000254093.9	HGNC:30046	PINX1	142.331	0.991257	-0.0126686	0.0589657	-0.214847	0.829886	0.964977	1	FALSE
ENSG00000272578.5	NA	ENSG00000272578	247.183	0.987727	-0.0178154	0.0827881	-0.215192	0.829617	0.964977	1	FALSE
ENSG00000164023.15	HGNC:28395	SGMS2	95.8833	0.978311	-0.031635	0.147362	-0.214675	0.830021	0.964979	1	FALSE
ENSG00000147100.11	HGNC:10923	SLC16A2	434.519	1.00681	0.00979825	0.0456577	0.214603	0.830077	0.964979	1	FALSE
ENSG00000034533.12	HGNC:25021	ASTE1	116.923	0.989484	-0.0152511	0.0712267	-0.21412	0.830454	0.965221	1	FALSE
ENSG00000067066.17	HGNC:11206	SP100	246.926	0.985208	-0.0215	0.100405	-0.214133	0.830443	0.965221	1	FALSE
ENSG00000111249.14	HGNC:19347	CUX2	1918.89	1.01002	0.0143889	0.0671914	0.214149	0.830431	0.965221	0.906088	FALSE
ENSG00000259448.3	HGNC:53274	LINC02352	53.7688	0.982878	-0.0249157	0.116458	-0.213945	0.83059	0.965313	1	FALSE
ENSG00000101204.18	HGNC:1958	CHRNA4	576.722	1.01424	0.0203957	0.0954291	0.213726	0.830761	0.965383	1	FALSE
ENSG00000144837.9	HGNC:17661	PLA1A	36.9355	0.962135	-0.0556882	0.260562	-0.213724	0.830763	0.965383	1	FALSE
ENSG00000148985.20	HGNC:17893	PGAP2	155.154	1.00933	0.0134037	0.0627528	0.213595	0.830863	0.965427	1	FALSE
ENSG00000284194.3	HGNC:10604	SCO2	61.1707	0.989258	-0.0155806	0.0729661	-0.213531	0.830913	0.965427	1	FALSE
ENSG00000187098.18	HGNC:7105	MITF	191.217	1.0119	0.0170697	0.0799689	0.213454	0.830973	0.965431	1	FALSE
ENSG00000110104.13	HGNC:28359	CCDC86	169.174	0.992151	-0.0113678	0.0532838	-0.213344	0.831059	0.965466	0.97927	FALSE
ENSG00000053501.14	HGNC:30882	USE1	180.404	0.992445	-0.0109404	0.0516394	-0.211861	0.832215	0.965741	1	FALSE
ENSG00000082213.18	HGNC:25639	C5orf22	696.467	1.00569	0.00818686	0.038668	0.211722	0.832324	0.965741	1	FALSE
ENSG00000101052.13	HGNC:15901	IFT52	249.612	0.990027	-0.0144609	0.0681593	-0.212163	0.83198	0.965741	1	FALSE
ENSG00000101353.15	HGNC:16125	MROH8	125.45	0.987287	-0.0184591	0.0870756	-0.211989	0.832116	0.965741	1	FALSE
ENSG00000102977.18	HGNC:25070	ACD	202.036	0.992224	-0.0112619	0.0529515	-0.212684	0.831574	0.965741	1	FALSE
ENSG00000110958.16	HGNC:16049	PTGES3	3111.97	0.994949	-0.00730589	0.0344546	-0.212044	0.832073	0.965741	0.906778	FALSE
ENSG00000111783.13	HGNC:9985	RFX4	542.965	1.01345	0.0192705	0.0906145	0.212664	0.831589	0.965741	1	FALSE
ENSG00000118997.14	HGNC:18661	DNAH7	1377.71	0.988374	-0.0168717	0.0796944	-0.211706	0.832337	0.965741	1	FALSE
ENSG00000125503.13	HGNC:14947	PPP1R12C	1900.37	0.994559	-0.0078716	0.0371587	-0.211837	0.832234	0.965741	0.785097	FALSE
ENSG00000134982.17	HGNC:583	APC	14934.4	0.99482	-0.00749204	0.0353954	-0.211667	0.832367	0.965741	0.773205	FALSE
ENSG00000147124.13	HGNC:13107	ZNF41	429.202	0.992213	-0.011278	0.0529848	-0.212853	0.831442	0.965741	1	FALSE
ENSG00000164944.12	HGNC:24500	VIRMA	1342.46	0.993217	-0.0098193	0.0462416	-0.212347	0.831836	0.965741	1	FALSE
ENSG00000177370.5	HGNC:17317	TIMM22	231.859	0.993048	-0.0100642	0.0473594	-0.212508	0.831711	0.965741	1	FALSE
ENSG00000185515.16	HGNC:24185	BRCC3	477.552	0.994421	-0.00807205	0.0381243	-0.21173	0.832318	0.965741	0.981243	FALSE
ENSG00000188542.10	HGNC:33237	DUSP28	106.934	1.01065	0.01528	0.0718188	0.212758	0.831516	0.965741	1	FALSE
ENSG00000198939.8	HGNC:26138	ZFP2	127.424	0.990195	-0.014216	0.0670286	-0.212089	0.832038	0.965741	1	FALSE
ENSG00000234358.1	NA	ENSG00000234358	53.964	1.01234	0.017693	0.0833517	0.21227	0.831897	0.965741	1	FALSE
ENSG00000267060.7	HGNC:43943	PTGES3L	52.4704	1.01096	0.0157216	0.0741683	0.211972	0.832129	0.965741	1	FALSE
ENSG00000279663.3	NA	ENSG00000279663	67.1716	0.983978	-0.0233024	0.109446	-0.212913	0.831395	0.965741	1	FALSE
ENSG00000112297.18	HGNC:356	CRYBG1	68.2692	0.976739	-0.0339546	0.160626	-0.21139	0.832583	0.965927	1	FALSE
ENSG00000102189.17	HGNC:3185	EEA1	2877.57	1.00571	0.00821715	0.0388896	0.211295	0.832657	0.965948	0.803475	FALSE
ENSG00000101412.13	HGNC:3113	E2F1	117.065	1.01138	0.0163218	0.0773681	0.210963	0.832916	0.965986	1	FALSE
ENSG00000186998.16	HGNC:18036	EMID1	305.973	0.988091	-0.0172836	0.0818974	-0.21104	0.832856	0.965986	1	FALSE
ENSG00000233508.4	HGNC:55715	PTPRT-DT	173.03	0.991457	-0.0123773	0.0586631	-0.210989	0.832896	0.965986	1	FALSE
ENSG00000285982.1	NA	ENSG00000285982	102.758	0.951511	-0.0717079	0.339714	-0.211084	0.832822	0.965986	1	FALSE
ENSG00000111801.16	HGNC:1140	BTN3A3	184.996	1.01413	0.0202483	0.096084	0.210735	0.833094	0.966127	0.979891	FALSE
ENSG00000254154.8	HGNC:53757	CRYZL2P-SEC16B	243.808	0.991571	-0.012212	0.0579716	-0.210654	0.833157	0.966135	1	FALSE
ENSG00000110200.9	HGNC:24531	ANAPC15	187.672	1.00678	0.00975125	0.0463231	0.210505	0.833274	0.96614	1	FALSE
ENSG00000174384.9	HGNC:33514	PMS2P6	134.5	0.984503	-0.0225321	0.107031	-0.210519	0.833263	0.96614	1	FALSE
ENSG00000164050.13	HGNC:9103	PLXNB1	1971.77	0.989564	-0.0151352	0.0720843	-0.209965	0.833695	0.966563	0.785247	FALSE
ENSG00000139921.13	HGNC:15487	TMX1	376.968	0.992558	-0.0107769	0.0513745	-0.209771	0.833846	0.966607	1	FALSE
ENSG00000167131.17	HGNC:32700	CCDC103	60.2837	1.02723	0.0387564	0.184707	0.209827	0.833803	0.966607	1	FALSE
ENSG00000101457.13	HGNC:16160	DNTTIP1	200.983	0.993391	-0.00956591	0.0456205	-0.209685	0.833914	0.96662	1	FALSE
ENSG00000112245.13	HGNC:9634	PTP4A1	2114.38	1.01715	0.0245353	0.117189	0.209365	0.834163	0.966779	1	FALSE
ENSG00000144048.11	HGNC:3066	DUSP11	424.414	0.994021	-0.00865181	0.0413215	-0.209378	0.834153	0.966779	1	FALSE
ENSG00000003393.16	HGNC:443	ALS2	3021.95	1.00374	0.00537864	0.0257327	0.209019	0.834433	0.966845	0.773205	FALSE
ENSG00000121486.12	HGNC:16782	TRMT1L	671.948	0.991044	-0.0129786	0.0621601	-0.208792	0.83461	0.966845	1	FALSE
ENSG00000121903.15	HGNC:13093	ZSCAN20	305.524	0.992216	-0.0112736	0.0539777	-0.208857	0.83456	0.966845	1	FALSE
ENSG00000171823.7	HGNC:28624	FBXL14	408.651	1.00897	0.0128782	0.0616814	0.208786	0.834615	0.966845	1	FALSE
ENSG00000175826.12	HGNC:19085	CTDNEP1	765.239	1.00561	0.00807642	0.038618	0.209136	0.834342	0.966845	0.982069	FALSE
ENSG00000227906.9	HGNC:44312	SNAP25-AS1	179.621	0.9904	-0.0139163	0.0666139	-0.208909	0.834519	0.966845	1	FALSE
ENSG00000239627.3	HGNC:36968	RPL12P20	44.4922	1.01287	0.0184476	0.0883205	0.208871	0.834549	0.966845	1	FALSE
ENSG00000132970.14	HGNC:12734	WASF3	4192.93	0.99425	-0.00831941	0.0398796	-0.208613	0.83475	0.966886	0.804261	FALSE
ENSG00000136628.18	HGNC:3418	EPRS1	2495.81	1.00409	0.00589057	0.0282489	0.208524	0.83482	0.966886	0.785704	FALSE
ENSG00000151892.16	HGNC:4243	GFRA1	637.859	0.988445	-0.0167673	0.0803984	-0.208553	0.834797	0.966886	1	FALSE
ENSG00000102763.18	HGNC:29071	VWA8	1504.49	0.99346	-0.00946682	0.0455092	-0.20802	0.835213	0.966895	1	FALSE
ENSG00000119431.10	HGNC:28171	HDHD3	118.171	0.990193	-0.014218	0.0683477	-0.208025	0.835209	0.966895	1	FALSE
ENSG00000140519.14	HGNC:18140	RHCG	69.381	1.01417	0.0202991	0.097511	0.208173	0.835094	0.966895	1	FALSE
ENSG00000145414.9	HGNC:25126	NAF1	457.584	1.00752	0.010807	0.0518633	0.208374	0.834937	0.966895	0.982477	FALSE
ENSG00000197653.16	HGNC:2941	DNAH10	141.567	0.979431	-0.0299849	0.144081	-0.20811	0.835143	0.966895	1	FALSE
ENSG00000215559.8	HGNC:42024	ANKRD20A11P	115.06	1.04248	0.060017	0.288572	0.207979	0.835245	0.966895	1	FALSE
ENSG00000227331.1	HGNC:36592	RPL7AP22	47.8067	1.01438	0.0205937	0.0990383	0.207936	0.835279	0.966895	1	FALSE
ENSG00000250986.1	HGNC:53177	LINC02600	82.0263	0.990501	-0.0137697	0.0661913	-0.208029	0.835206	0.966895	1	FALSE
ENSG00000107819.14	HGNC:16087	SFXN3	1057.35	1.0058	0.00834562	0.0401895	0.207657	0.835497	0.966896	1	FALSE
ENSG00000142330.20	HGNC:1477	CAPN10	335.322	0.993685	-0.00913892	0.044033	-0.207547	0.835583	0.966896	1	FALSE
ENSG00000153187.20	HGNC:5048	HNRNPU	10274.9	1.00392	0.00564525	0.0272107	0.207464	0.835647	0.966896	0.773205	FALSE
ENSG00000158467.17	HGNC:22204	AHCYL2	1995.3	1.00574	0.00825315	0.0397673	0.207536	0.835591	0.966896	0.908421	FALSE
ENSG00000173918.15	HGNC:14324	C1QTNF1	89.1435	0.980429	-0.028515	0.137407	-0.207522	0.835602	0.966896	1	FALSE
ENSG00000180891.13	HGNC:31350	CUEDC1	455.204	0.991178	-0.0127833	0.0616272	-0.207429	0.835675	0.966896	1	FALSE
ENSG00000269696.3	HGNC:55272	ZNF470-DT	63.3105	0.986081	-0.020222	0.09745	-0.207511	0.835611	0.966896	1	FALSE
ENSG00000027847.14	HGNC:930	B4GALT7	193.219	1.01124	0.0161242	0.0778264	0.207182	0.835868	0.966921	1	FALSE
ENSG00000036672.16	HGNC:12618	USP2	595.691	1.01003	0.0143929	0.0695174	0.20704	0.835979	0.966921	1	FALSE
ENSG00000110328.6	HGNC:30488	GALNT18	682.535	1.00774	0.01113	0.0537141	0.207207	0.835848	0.966921	0.982816	FALSE
ENSG00000112699.11	HGNC:4369	GMDS	177.624	0.990345	-0.013997	0.0675778	-0.207124	0.835913	0.966921	1	FALSE
ENSG00000137496.18	HGNC:5987	IL18BP	152.167	1.01019	0.0146301	0.0706583	0.207055	0.835967	0.966921	0.980024	FALSE
ENSG00000164291.17	HGNC:25239	ARSK	165.336	0.991003	-0.0130394	0.0630025	-0.206966	0.836036	0.966923	0.980024	FALSE
ENSG00000241684.7	HGNC:42435	ADAMTS9-AS2	291.44	0.990472	-0.0138124	0.0667928	-0.206794	0.836171	0.967003	1	FALSE
ENSG00000243660.12	HGNC:23488	ZNF487	272.637	0.990602	-0.0136224	0.0658936	-0.206733	0.836219	0.967003	1	FALSE
ENSG00000170542.6	HGNC:8955	SERPINB9	395.267	0.99173	-0.01198	0.0580053	-0.206534	0.836374	0.967052	1	FALSE
ENSG00000261064.1	HGNC:53157	LINC02256	33.1876	0.983251	-0.0243683	0.117967	-0.20657	0.836346	0.967052	1	FALSE
ENSG00000038295.8	HGNC:11843	TLL1	158.071	1.01575	0.0225427	0.110369	0.204248	0.83816	0.967197	1	FALSE
ENSG00000042317.17	HGNC:20423	SPATA7	631.978	0.993486	-0.00942864	0.0461544	-0.204285	0.838131	0.967197	1	FALSE
ENSG00000055044.11	HGNC:29926	NOP58	732.796	0.993936	-0.00877532	0.043162	-0.203311	0.838892	0.967197	0.98555	FALSE
ENSG00000069998.12	HGNC:1843	HDHD5	249.171	0.993615	-0.00924171	0.0457582	-0.201969	0.839941	0.967197	1	FALSE
ENSG00000085999.13	HGNC:9826	RAD54L	35.0122	1.02747	0.0390983	0.193322	0.202245	0.839726	0.967197	1	FALSE
ENSG00000087995.16	HGNC:25755	METTL2A	358.9	0.992597	-0.0107197	0.05235	-0.204769	0.837753	0.967197	1	FALSE
ENSG00000089280.19	HGNC:4010	FUS	2589.02	0.994719	-0.00763849	0.0377076	-0.202572	0.83947	0.967197	0.786823	FALSE
ENSG00000099625.14	HGNC:28617	CBARP	626.412	0.991105	-0.0128901	0.0636594	-0.202485	0.839537	0.967197	1	FALSE
ENSG00000105323.18	HGNC:17011	HNRNPUL1	1882.7	1.0069	0.00991821	0.0483758	0.205024	0.837553	0.967197	1	FALSE
ENSG00000112365.5	HGNC:21143	ZBTB24	485.901	1.0046	0.00662821	0.0323258	0.205044	0.837538	0.967197	1	FALSE
ENSG00000114554.12	HGNC:9099	PLXNA1	3210.76	1.01074	0.0154094	0.0757543	0.203413	0.838812	0.967197	0.801457	FALSE
ENSG00000116209.12	HGNC:1239	TMEM59	2474.64	0.995298	-0.00679918	0.0336444	-0.20209	0.839847	0.967197	1	FALSE
ENSG00000116786.13	HGNC:29131	PLEKHM2	3068	1.00932	0.0133898	0.0654918	0.20445	0.838002	0.967197	0.801451	FALSE
ENSG00000120322.4	HGNC:8693	PCDHB8	115.367	1.01222	0.0175233	0.0854882	0.20498	0.837588	0.967197	1	FALSE
ENSG00000128272.18	HGNC:786	ATF4	1552.64	0.992185	-0.0113195	0.0553185	-0.204624	0.837866	0.967197	0.909492	FALSE
ENSG00000128951.14	HGNC:3078	DUT	649.911	0.99478	-0.00755079	0.0370487	-0.203807	0.838504	0.967197	0.983386	FALSE
ENSG00000132376.20	HGNC:33882	INPP5K	428.829	0.992837	-0.0103714	0.0505368	-0.205225	0.837396	0.967197	1	FALSE
ENSG00000139496.17	HGNC:20261	NUP58	1852.8	1.00564	0.00811983	0.0394586	0.205781	0.836962	0.967197	1	FALSE
ENSG00000141428.17	HGNC:28802	C18orf21	166.732	1.00562	0.00808914	0.0398305	0.203089	0.839066	0.967197	1	FALSE
ENSG00000141540.11	HGNC:13877	TTYH2	1088.17	0.990042	-0.0144382	0.0711324	-0.202977	0.839153	0.967197	1	FALSE
ENSG00000149084.13	HGNC:18646	HSD17B12	1681.03	1.0057	0.00819477	0.0402058	0.203821	0.838494	0.967197	1	FALSE
ENSG00000151322.20	HGNC:19311	NPAS3	1042.8	1.00622	0.00894473	0.0441158	0.202756	0.839326	0.967197	1	FALSE
ENSG00000159917.17	HGNC:12866	ZNF235	264.845	1.00717	0.0103031	0.0503973	0.204438	0.838011	0.967197	1	FALSE
ENSG00000161671.17	HGNC:27609	EMC10	790.534	1.00627	0.00901152	0.0442256	0.203763	0.838539	0.967197	1	FALSE
ENSG00000162374.18	HGNC:3315	ELAVL4	3305.47	1.00669	0.00962218	0.0472978	0.203438	0.838793	0.967197	0.910054	FALSE
ENSG00000162949.16	HGNC:16663	CAPN13	37.1404	1.02118	0.0302383	0.146818	0.205958	0.836824	0.967197	1	FALSE
ENSG00000164209.17	HGNC:25198	SLC25A46	2750.82	0.994263	-0.00830056	0.0404631	-0.205139	0.837464	0.967197	1	FALSE
ENSG00000165443.12	HGNC:29378	PHYHIPL	3498.28	1.00544	0.00782961	0.0383506	0.204159	0.83823	0.967197	0.786604	FALSE
ENSG00000166140.17	HGNC:20758	ZFYVE19	207.673	1.00914	0.0131317	0.0649945	0.202043	0.839883	0.967197	1	FALSE
ENSG00000166676.17	HGNC:20398	TVP23A	363.12	0.991859	-0.0117933	0.058113	-0.202937	0.839184	0.967197	1	FALSE
ENSG00000169239.13	HGNC:1378	CA5B	323.834	0.98999	-0.0145146	0.070817	-0.204959	0.837604	0.967197	1	FALSE
ENSG00000169612.4	HGNC:31022	RAMAC	235.906	1.00666	0.00957864	0.047175	0.203045	0.8391	0.967197	1	FALSE
ENSG00000170276.6	HGNC:5247	HSPB2	36.7182	0.986909	-0.0190106	0.0921984	-0.206192	0.836641	0.967197	1	FALSE
ENSG00000170946.15	HGNC:26979	DNAJC24	507.468	1.0097	0.0139257	0.0677076	0.205675	0.837045	0.967197	1	FALSE
ENSG00000171067.11	HGNC:1174	C11orf24	190.897	0.990668	-0.0135269	0.0669569	-0.202024	0.839898	0.967197	1	FALSE
ENSG00000171357.6	HGNC:32327	LURAP1	242.683	1.00631	0.00907599	0.0448581	0.202327	0.839661	0.967197	1	FALSE
ENSG00000173114.13	HGNC:17200	LRRN3	1031.74	1.00558	0.00803371	0.0395469	0.203144	0.839023	0.967197	1	FALSE
ENSG00000175806.15	HGNC:7377	MSRA	946.81	1.00499	0.00718282	0.0355298	0.202163	0.839789	0.967197	1	FALSE
ENSG00000176396.11	HGNC:28292	EID2	320.125	1.0067	0.00963598	0.0477007	0.202009	0.839909	0.967197	1	FALSE
ENSG00000177106.17	HGNC:21296	EPS8L2	138.585	1.01813	0.0259219	0.126612	0.204735	0.837779	0.967197	1	FALSE
ENSG00000178105.12	HGNC:2735	DDX10	978.687	0.992793	-0.0104346	0.0512041	-0.203785	0.838521	0.967197	1	FALSE
ENSG00000179163.12	HGNC:4006	FUCA1	164.184	1.00697	0.0100259	0.0494808	0.202622	0.83943	0.967197	1	FALSE
ENSG00000183963.19	HGNC:11126	SMTN	246.532	1.01473	0.0210888	0.102467	0.205811	0.836939	0.967197	1	FALSE
ENSG00000186472.20	HGNC:13406	PCLO	16170.2	0.992787	-0.0104432	0.0515114	-0.202736	0.839342	0.967197	0.804571	FALSE
ENSG00000197013.11	HGNC:20817	ZNF429	523.064	1.00765	0.0109891	0.0537091	0.204603	0.837882	0.967197	0.983347	FALSE
ENSG00000197961.12	HGNC:12904	ZNF121	810.796	1.01026	0.0147305	0.0720094	0.204563	0.837913	0.967197	1	FALSE
ENSG00000225470.8	HGNC:37191	JPX	1380.23	1.00716	0.0102958	0.0507526	0.202863	0.839242	0.967197	1	FALSE
ENSG00000230071.2	HGNC:35611	RPL4P6	32.0567	0.987684	-0.0178792	0.088344	-0.202382	0.839618	0.967197	1	FALSE
ENSG00000231367.6	HGNC:54068	LINC02613	59.7461	0.982359	-0.0256783	0.126744	-0.2026	0.839447	0.967197	1	FALSE
ENSG00000240857.2	HGNC:19979	RDH14	263.754	1.00771	0.0110739	0.0547626	0.202217	0.839747	0.967197	1	FALSE
ENSG00000242268.3	HGNC:52931	LINC02082	32.5562	0.974564	-0.0371713	0.182984	-0.203139	0.839026	0.967197	1	FALSE
ENSG00000246022.4	HGNC:42446	ALDH1L1-AS2	31.2991	0.980361	-0.0286149	0.139014	-0.205841	0.836915	0.967197	1	FALSE
ENSG00000251209.9	HGNC:28088	LINC00923	187.214	1.01686	0.0241242	0.119208	0.202371	0.839627	0.967197	1	FALSE
ENSG00000256683.7	HGNC:16656	ZNF350	208.012	1.00968	0.0138995	0.067795	0.205023	0.837554	0.967197	1	FALSE
ENSG00000260007.3	NA	ENSG00000260007	60.1048	0.97864	-0.03115	0.152942	-0.203672	0.83861	0.967197	1	FALSE
ENSG00000261326.4	HGNC:50584	LINC01355	336.926	0.990405	-0.0139094	0.0686067	-0.202741	0.839337	0.967197	1	FALSE
ENSG00000268182.6	HGNC:27114	SMIM17	353.794	1.01073	0.015395	0.0750095	0.205241	0.837384	0.967197	1	FALSE
ENSG00000272084.1	NA	ENSG00000272084	31.6237	0.986335	-0.0198505	0.0981392	-0.202269	0.839706	0.967197	1	FALSE
ENSG00000273841.6	HGNC:11542	TAF9	656.923	1.00563	0.00810581	0.0394842	0.205292	0.837344	0.967197	1	FALSE
ENSG00000287725.2	NA	ENSG00000287725	44.153	1.05189	0.07298	0.357702	0.204025	0.838334	0.967197	1	FALSE
ENSG00000289628.1	NA	ENSG00000289628	85.4635	0.989067	-0.0158602	0.0775873	-0.204418	0.838027	0.967197	1	FALSE
ENSG00000136383.7	HGNC:17574	ALPK3	235.326	0.980901	-0.0278209	0.137842	-0.201832	0.840048	0.967245	1	FALSE
ENSG00000196072.12	HGNC:20984	BLOC1S2	810.101	1.00893	0.0128201	0.063538	0.20177	0.840096	0.967245	1	FALSE
ENSG00000007520.4	HGNC:14175	TSR3	367.516	0.995412	-0.00663453	0.0329674	-0.201245	0.840507	0.967333	1	FALSE
ENSG00000047617.17	HGNC:1183	ANO2	97.1086	1.02008	0.0286813	0.142626	0.201095	0.840624	0.967333	1	FALSE
ENSG00000119139.21	HGNC:11828	TJP2	1123.69	1.00838	0.012033	0.0597247	0.201474	0.840328	0.967333	1	FALSE
ENSG00000131018.25	HGNC:17089	SYNE1	24859.5	0.995295	-0.00680376	0.0338223	-0.201162	0.840572	0.967333	0.773984	FALSE
ENSG00000136319.12	HGNC:19274	TTC5	587.772	1.00543	0.00780782	0.0388092	0.201185	0.840554	0.967333	1	FALSE
ENSG00000157557.13	HGNC:3489	ETS2	2779.38	1.00618	0.00889152	0.0441671	0.201316	0.840452	0.967333	0.773984	FALSE
ENSG00000169710.9	HGNC:3594	FASN	5394.96	0.992139	-0.0113856	0.0565444	-0.201356	0.84042	0.967333	0.801457	FALSE
ENSG00000188343.14	HGNC:30452	CIBAR1	562.88	1.00525	0.0075496	0.0374559	0.20156	0.840261	0.967333	1	FALSE
ENSG00000145687.17	HGNC:15831	SSBP2	2123	0.995169	-0.00698665	0.0347645	-0.200971	0.840721	0.967339	1	FALSE
ENSG00000167106.12	HGNC:31419	FAM102A	2054.56	1.01011	0.0145111	0.0722149	0.200944	0.840743	0.967339	1	FALSE
ENSG00000159256.13	HGNC:23572	MORC3	1463.82	1.00615	0.00884639	0.04405	0.200826	0.840835	0.96738	1	FALSE
ENSG00000111912.20	HGNC:21081	NCOA7	4700.66	1.00469	0.00674552	0.0336569	0.20042	0.841152	0.96759	0.80524	FALSE
ENSG00000116922.15	HGNC:26039	C1orf109	255.101	1.00757	0.0108871	0.0543724	0.200232	0.841299	0.96759	1	FALSE
ENSG00000151239.14	HGNC:9620	TWF1	868.932	0.993519	-0.00938107	0.046845	-0.200258	0.841279	0.96759	1	FALSE
ENSG00000155016.18	HGNC:20582	CYP2U1	433.943	1.00615	0.00884848	0.0441561	0.200391	0.841175	0.96759	1	FALSE
ENSG00000169085.13	HGNC:28498	VXN	3550.1	1.00624	0.00898116	0.044848	0.200258	0.841279	0.96759	0.80524	FALSE
ENSG00000099260.12	HGNC:15846	PALMD	227.235	0.98854	-0.0166294	0.0831395	-0.200018	0.841467	0.967594	1	FALSE
ENSG00000198792.13	HGNC:1310	TMEM184B	1628.46	1.00619	0.00890818	0.0445332	0.200035	0.841454	0.967594	0.911221	FALSE
ENSG00000206503.13	HGNC:4931	HLA-A	1129.29	1.00941	0.0135173	0.0675825	0.200011	0.841472	0.967594	1	FALSE
ENSG00000136527.19	HGNC:10781	TRA2B	1836.76	1.00529	0.00761592	0.0381052	0.199866	0.841586	0.96766	0.911221	FALSE
ENSG00000125651.14	HGNC:4652	GTF2F1	1191.89	1.00559	0.00804617	0.0402892	0.19971	0.841707	0.967735	0.986745	FALSE
ENSG00000023287.13	HGNC:15574	RB1CC1	6150.54	0.993856	-0.00889154	0.0445565	-0.199557	0.841827	0.967798	0.801457	FALSE
ENSG00000042062.13	HGNC:16168	RIPOR3	47.8355	0.980364	-0.0286108	0.143422	-0.199487	0.841881	0.967798	1	FALSE
ENSG00000131238.18	HGNC:9325	PPT1	1707.21	0.995119	-0.00705882	0.0354218	-0.199279	0.842044	0.967798	1	FALSE
ENSG00000198429.10	HGNC:13138	ZNF69	101.741	0.99214	-0.0113839	0.0570988	-0.199371	0.841972	0.967798	1	FALSE
ENSG00000198933.10	HGNC:30140	TBKBP1	644.222	0.992195	-0.0113048	0.0567148	-0.199328	0.842007	0.967798	1	FALSE
ENSG00000099849.15	HGNC:1166	RASSF7	62.5899	0.988354	-0.0169002	0.0851012	-0.198589	0.842584	0.96782	1	FALSE
ENSG00000136147.18	HGNC:17024	PHF11	243.276	1.00993	0.0142604	0.0717047	0.198877	0.842359	0.96782	1	FALSE
ENSG00000154832.16	HGNC:24343	CXXC1	375.622	1.00697	0.0100243	0.0504733	0.198606	0.842571	0.96782	1	FALSE
ENSG00000156026.15	HGNC:23526	MCU	283.648	0.993424	-0.00951832	0.0479006	-0.19871	0.84249	0.96782	1	FALSE
ENSG00000156076.10	HGNC:18081	WIF1	657.567	0.978941	-0.0307069	0.154315	-0.198988	0.842272	0.96782	1	FALSE
ENSG00000177463.16	HGNC:7972	NR2C2	2403.99	0.991984	-0.0116106	0.0584788	-0.198543	0.84262	0.96782	1	FALSE
ENSG00000183431.12	HGNC:10767	SF3A3	787.606	1.0074	0.0106328	0.0534581	0.1989	0.842341	0.96782	1	FALSE
ENSG00000196951.12	HGNC:50601	SCOC-AS1	44.0884	0.982486	-0.0254912	0.128476	-0.198411	0.842723	0.96782	1	FALSE
ENSG00000205181.8	HGNC:27154	LINC00654	263.43	1.01207	0.0173132	0.0870661	0.198851	0.842379	0.96782	1	FALSE
ENSG00000236432.8	HGNC:41067	MFF-DT	129.721	1.00808	0.0116143	0.0583997	0.198876	0.84236	0.96782	1	FALSE
ENSG00000242931.1	HGNC:36912	RPL7P49	32.2591	0.986674	-0.0193545	0.0975211	-0.198465	0.842681	0.96782	1	FALSE
ENSG00000270207.2	NA	ENSG00000270207	37.072	0.971423	-0.041828	0.21084	-0.198388	0.842742	0.96782	1	FALSE
ENSG00000006282.21	HGNC:26125	SPATA20	637.962	1.00821	0.0117932	0.059835	0.197095	0.843753	0.967848	0.986328	FALSE
ENSG00000029993.15	HGNC:5004	HMGB3	281.6	1.00841	0.0120889	0.0612292	0.197436	0.843486	0.967848	1	FALSE
ENSG00000077713.19	HGNC:30557	SLC25A43	89.4397	1.01563	0.0223717	0.112954	0.198061	0.842998	0.967848	1	FALSE
ENSG00000109610.6	HGNC:11181	SOD3	102.501	1.01656	0.0236927	0.119567	0.198155	0.842924	0.967848	1	FALSE
ENSG00000115970.19	HGNC:19217	THADA	785.969	0.993388	-0.00957039	0.0485886	-0.196968	0.843853	0.967848	1	FALSE
ENSG00000123119.12	HGNC:20983	NECAB1	9026.65	1.00679	0.00976077	0.0496899	0.196434	0.844271	0.967848	0.775786	FALSE
ENSG00000124610.5	HGNC:4715	H1-1	32.7473	0.986764	-0.0192227	0.0977001	-0.196752	0.844021	0.967848	1	FALSE
ENSG00000125734.16	HGNC:17829	GPR108	240.346	0.988819	-0.0162217	0.0827312	-0.196077	0.84455	0.967848	1	FALSE
ENSG00000132535.22	HGNC:2903	DLG4	6583.56	1.00537	0.00772779	0.0391759	0.197259	0.843625	0.967848	0.801679	FALSE
ENSG00000133731.10	HGNC:6050	IMPA1	869.691	1.00501	0.0072164	0.0367621	0.1963	0.844375	0.967848	0.988	FALSE
ENSG00000138495.7	HGNC:2264	COX17	214.748	0.99099	-0.0130578	0.0662459	-0.197111	0.84374	0.967848	1	FALSE
ENSG00000140009.19	HGNC:3468	ESR2	51.752	0.987236	-0.0185326	0.0942339	-0.196666	0.844089	0.967848	1	FALSE
ENSG00000143224.18	HGNC:9280	PPOX	147.501	0.992457	-0.0109239	0.0551835	-0.197955	0.84308	0.967848	1	FALSE
ENSG00000151065.14	HGNC:24451	DCP1B	229.047	1.00812	0.01167	0.0591035	0.19745	0.843475	0.967848	1	FALSE
ENSG00000152214.14	HGNC:10017	RIT2	217.592	1.00853	0.012247	0.062228	0.196809	0.843977	0.967848	1	FALSE
ENSG00000163673.8	HGNC:19005	DCLK3	110.442	1.01755	0.0250997	0.127922	0.196211	0.844445	0.967848	1	FALSE
ENSG00000166333.14	HGNC:6040	ILK	582.073	0.994898	-0.00737921	0.0375746	-0.196388	0.844306	0.967848	0.986691	FALSE
ENSG00000166860.3	HGNC:29014	ZBTB39	230.249	0.993032	-0.0100883	0.0511109	-0.197381	0.84353	0.967848	1	FALSE
ENSG00000170291.16	HGNC:30617	ELP5	291.265	0.993324	-0.00966392	0.0492833	-0.196089	0.84454	0.967848	1	FALSE
ENSG00000170396.9	HGNC:21711	ZNF804A	369.425	0.991797	-0.0118825	0.0600881	-0.197752	0.843239	0.967848	1	FALSE
ENSG00000174233.12	HGNC:237	ADCY6	931.918	1.01042	0.0149514	0.0762923	0.195976	0.844629	0.967848	0.986745	FALSE
ENSG00000177700.6	HGNC:9199	POLR2L	159.536	0.992757	-0.0104874	0.0533599	-0.196542	0.844186	0.967848	1	FALSE
ENSG00000181588.17	HGNC:16734	MEX3D	278.009	1.00693	0.00996167	0.0505421	0.197096	0.843752	0.967848	1	FALSE
ENSG00000198805.12	HGNC:7892	PNP	117.2	1.01219	0.0174745	0.0885204	0.197406	0.84351	0.967848	1	FALSE
ENSG00000198858.10	HGNC:28270	R3HDM4	330.019	1.00619	0.00890886	0.0452838	0.196734	0.844036	0.967848	1	FALSE
ENSG00000213693.4	HGNC:44189	SEC14L1P1	72.9339	1.01022	0.0146691	0.0743105	0.197403	0.843512	0.967848	1	FALSE
ENSG00000213906.10	HGNC:19260	LTB4R2	33.2331	1.01432	0.0205173	0.104658	0.196041	0.844578	0.967848	1	FALSE
ENSG00000221978.13	HGNC:20570	CCNL2	1516.68	1.00476	0.00685175	0.0349364	0.19612	0.844516	0.967848	1	FALSE
ENSG00000229887.4	HGNC:5032	HNRNPA1P6	33.7314	0.987564	-0.0180538	0.0919955	-0.196246	0.844417	0.967848	1	FALSE
ENSG00000254221.3	HGNC:8708	PCDHGB1	242.634	0.990374	-0.0139549	0.0711478	-0.196139	0.844501	0.967848	1	FALSE
ENSG00000267128.2	HGNC:44127	RNF157-AS1	35.4963	1.03844	0.054423	0.276265	0.196995	0.843831	0.967848	1	FALSE
ENSG00000280304.1	NA	ENSG00000280304	98.3724	0.98841	-0.0168183	0.0849134	-0.198064	0.842995	0.967848	1	FALSE
ENSG00000286473.1	NA	ENSG00000286473	115.485	0.9722	-0.0406755	0.206985	-0.196515	0.844207	0.967848	1	FALSE
ENSG00000205704.7	HGNC:27930	SMIM45	220.852	0.990426	-0.0138788	0.0708576	-0.195869	0.844713	0.967879	1	FALSE
ENSG00000124788.19	HGNC:10548	ATXN1	6027.03	0.995412	-0.00663394	0.0338921	-0.195737	0.844816	0.967888	0.801903	FALSE
ENSG00000148516.23	HGNC:11642	ZEB1	2531.11	0.995464	-0.00655952	0.0335157	-0.195715	0.844833	0.967888	0.788965	FALSE
ENSG00000144647.7	HGNC:25902	POMGNT2	768.009	0.993219	-0.00981582	0.0501825	-0.195602	0.844921	0.967896	0.988157	FALSE
ENSG00000204856.12	HGNC:30180	FAM216A	379.662	0.995663	-0.00627112	0.0320672	-0.195561	0.844953	0.967896	1	FALSE
ENSG00000108474.17	HGNC:8966	PIGL	243.359	0.992979	-0.0101649	0.0520073	-0.195451	0.84504	0.96793	1	FALSE
ENSG00000052749.14	HGNC:29100	RRP12	643.804	1.0071	0.0102071	0.0522473	0.195361	0.84511	0.967946	1	FALSE
ENSG00000277954.1	NA	ENSG00000277954	142.303	1.00961	0.0137944	0.0706545	0.195237	0.845207	0.967992	1	FALSE
ENSG00000175772.11	HGNC:26769	LINC01106	1186.41	1.00879	0.0126227	0.0648095	0.194766	0.845576	0.968301	1	FALSE
ENSG00000259834.1	NA	ENSG00000259834	466.568	1.00828	0.011903	0.0611198	0.194749	0.845589	0.968301	1	FALSE
ENSG00000060138.13	HGNC:2428	YBX3	415.377	0.984402	-0.0226812	0.116783	-0.194217	0.846006	0.96839	1	FALSE
ENSG00000104907.13	HGNC:25980	TRMT1	314.027	1.00968	0.0139051	0.0714954	0.194489	0.845793	0.96839	1	FALSE
ENSG00000115806.13	HGNC:17500	GORASP2	735.003	0.994706	-0.00765831	0.0393684	-0.194529	0.845761	0.96839	0.988802	FALSE
ENSG00000196220.17	HGNC:19744	SRGAP3	5306.95	1.00433	0.00624028	0.0321086	0.194349	0.845902	0.96839	0.802331	FALSE
ENSG00000226620.8	HGNC:42500	LINC00343	113.295	1.0188	0.0268676	0.138313	0.194253	0.845978	0.96839	1	FALSE
ENSG00000275389.1	NA	ENSG00000275389	43.6855	0.988394	-0.0168412	0.0866837	-0.194283	0.845954	0.96839	1	FALSE
ENSG00000075856.12	HGNC:16860	SART3	1013.74	1.00562	0.00809178	0.0417688	0.193728	0.846389	0.968442	1	FALSE
ENSG00000135540.12	HGNC:21021	NHSL1	579.852	0.987481	-0.0181749	0.0938178	-0.193726	0.84639	0.968442	1	FALSE
ENSG00000141756.19	HGNC:18169	FKBP10	160.913	0.989083	-0.0158365	0.081653	-0.193949	0.846216	0.968442	0.983731	FALSE
ENSG00000144229.13	HGNC:29348	THSD7B	92.5375	0.983897	-0.0234214	0.120692	-0.19406	0.846129	0.968442	1	FALSE
ENSG00000181982.20	HGNC:25405	CCDC149	1424.77	0.994326	-0.00820895	0.0423712	-0.193739	0.84638	0.968442	1	FALSE
ENSG00000285844.2	HGNC:55469	KCNQ5-DT	77.415	0.987767	-0.0177566	0.0916041	-0.193841	0.8463	0.968442	1	FALSE
ENSG00000120341.19	HGNC:30301	SEC16B	149.736	1.01662	0.0237738	0.122982	0.193311	0.846715	0.968684	0.984214	FALSE
ENSG00000155636.15	HGNC:24468	RBM45	296.584	0.993105	-0.00998202	0.0516335	-0.193324	0.846705	0.968684	1	FALSE
ENSG00000048540.16	HGNC:6643	LMO3	6117.52	1.00625	0.00898378	0.0465199	0.193117	0.846867	0.968776	0.805803	FALSE
ENSG00000048828.17	HGNC:13247	FAM120A	2283.41	0.995784	-0.00609538	0.0316182	-0.192781	0.84713	0.968776	0.914132	FALSE
ENSG00000106682.16	HGNC:12741	EIF4H	3997.64	0.996954	-0.00440149	0.02294	-0.19187	0.847844	0.968776	0.914217	FALSE
ENSG00000135063.20	HGNC:24820	FAM189A2	353.693	0.986666	-0.019366	0.100899	-0.191935	0.847793	0.968776	1	FALSE
ENSG00000135245.10	HGNC:28859	HILPDA	160.948	1.02306	0.0328853	0.170869	0.192459	0.847383	0.968776	1	FALSE
ENSG00000137947.12	HGNC:4648	GTF2B	309.641	0.993927	-0.00878812	0.0456052	-0.1927	0.847194	0.968776	1	FALSE
ENSG00000139117.14	HGNC:23498	CPNE8	883.181	1.00771	0.0110759	0.0576199	0.192224	0.847567	0.968776	0.989174	FALSE
ENSG00000141551.15	HGNC:2452	CSNK1D	1723.39	1.00479	0.00689022	0.0358299	0.192304	0.847504	0.968776	0.914132	FALSE
ENSG00000151917.18	HGNC:20871	BEND6	1135.03	0.993086	-0.0100098	0.0520107	-0.192456	0.847385	0.968776	1	FALSE
ENSG00000162910.19	HGNC:16686	MRPL55	211.736	0.993266	-0.00974861	0.0507336	-0.192153	0.847622	0.968776	1	FALSE
ENSG00000162980.17	HGNC:696	ARL5A	1345.89	0.993447	-0.00948564	0.0492572	-0.192574	0.847293	0.968776	1	FALSE
ENSG00000164144.16	HGNC:21496	ARFIP1	416.474	1.00694	0.00997237	0.0517559	0.192681	0.847209	0.968776	1	FALSE
ENSG00000167615.17	HGNC:15500	LENG8	3790.9	1.00586	0.00842997	0.0439433	0.191837	0.84787	0.968776	0.806126	FALSE
ENSG00000182944.18	HGNC:3508	EWSR1	3123.68	0.995611	-0.00634592	0.0329394	-0.192655	0.847229	0.968776	0.805803	FALSE
ENSG00000184203.8	HGNC:9288	PPP1R2	1391.23	0.985925	-0.0204498	0.106014	-0.192898	0.847039	0.968776	1	FALSE
ENSG00000188042.8	HGNC:698	ARL4C	1345.61	0.993425	-0.00951717	0.0495658	-0.192011	0.847734	0.968776	1	FALSE
ENSG00000244274.9	HGNC:15881	DBNDD2	1594	0.992504	-0.0108551	0.0564517	-0.192291	0.847515	0.968776	1	FALSE
ENSG00000259520.6	HGNC:55417	SLC28A2-AS1	78.1307	0.973472	-0.038789	0.201692	-0.192317	0.847494	0.968776	1	FALSE
ENSG00000270069.2	HGNC:49555	MIR222HG	188.933	0.991322	-0.012575	0.0655427	-0.19186	0.847852	0.968776	1	FALSE
ENSG00000111728.11	HGNC:10869	ST8SIA1	1371.36	0.993443	-0.00949161	0.0495265	-0.191647	0.848019	0.96888	1	FALSE
ENSG00000270959.1	HGNC:27952	LPP-AS2	46.5958	0.987972	-0.017458	0.0911277	-0.191577	0.848073	0.96888	1	FALSE
ENSG00000014641.21	HGNC:6970	MDH1	5647.1	0.996262	-0.00540294	0.0283148	-0.190817	0.848669	0.969276	0.806321	FALSE
ENSG00000099954.19	HGNC:1840	CECR2	462.702	0.990071	-0.0143965	0.0755613	-0.190528	0.848895	0.969276	1	FALSE
ENSG00000101189.7	HGNC:15866	MRGBP	160.952	0.99387	-0.00887067	0.046603	-0.190345	0.849038	0.969276	1	FALSE
ENSG00000101574.15	HGNC:24726	METTL4	278.835	0.988872	-0.0161449	0.0849504	-0.190051	0.849269	0.969276	1	FALSE
ENSG00000104872.11	HGNC:26075	PIH1D1	295.954	1.00538	0.00773953	0.0405721	0.19076	0.848714	0.969276	1	FALSE
ENSG00000132680.11	HGNC:29145	KHDC4	794.62	0.994566	-0.00786111	0.041358	-0.190075	0.84925	0.969276	1	FALSE
ENSG00000132780.17	HGNC:7644	NASP	1572	0.994022	-0.0086498	0.0454985	-0.190112	0.849222	0.969276	0.914398	FALSE
ENSG00000143110.12	HGNC:28344	C1orf162	64.34	1.0139	0.019922	0.104375	0.190869	0.848629	0.969276	1	FALSE
ENSG00000156515.24	HGNC:4922	HK1	4714.74	0.994504	-0.00795115	0.041763	-0.190387	0.849006	0.969276	0.803441	FALSE
ENSG00000173868.12	HGNC:16815	PHOSPHO1	44.7475	0.983908	-0.0234048	0.123078	-0.190162	0.849182	0.969276	1	FALSE
ENSG00000185986.13	HGNC:18781	SDHAP3	308.813	0.992761	-0.010482	0.0551363	-0.190111	0.849222	0.969276	1	FALSE
ENSG00000197977.4	HGNC:14416	ELOVL2	419.777	0.986847	-0.019101	0.100176	-0.190675	0.84878	0.969276	1	FALSE
ENSG00000240253.6	HGNC:49285	FAR2P3	182.764	0.985511	-0.0210561	0.110589	-0.190399	0.848996	0.969276	1	FALSE
ENSG00000241258.7	HGNC:17888	CRCP	639.982	0.992725	-0.0105333	0.0553068	-0.190452	0.848955	0.969276	1	FALSE
ENSG00000276600.5	HGNC:30513	RAB7B	35.3671	1.01747	0.0249914	0.131479	0.190079	0.849247	0.969276	1	FALSE
ENSG00000187527.12	HGNC:31789	ATP13A5	36.8713	0.980524	-0.0283745	0.149359	-0.189975	0.849328	0.969279	1	FALSE
ENSG00000122873.12	HGNC:30880	CISD1	875.409	0.993894	-0.00883665	0.0466201	-0.189546	0.849665	0.969341	1	FALSE
ENSG00000136828.19	HGNC:16851	RALGPS1	1666.42	1.00575	0.00826838	0.0436078	0.189608	0.849616	0.969341	1	FALSE
ENSG00000158417.11	HGNC:30793	EIF5B	2127.48	0.994192	-0.00840297	0.0442986	-0.189689	0.849553	0.969341	0.914522	FALSE
ENSG00000182621.18	HGNC:15917	PLCB1	9574.94	0.993343	-0.00963638	0.0508216	-0.189612	0.849613	0.969341	0.914522	FALSE
ENSG00000188641.14	HGNC:3012	DPYD	797.872	0.99295	-0.0102075	0.0538462	-0.189568	0.849648	0.969341	0.990283	FALSE
ENSG00000138411.13	HGNC:29853	HECW2	3564.64	1.00662	0.00952486	0.0502873	0.189409	0.849772	0.969399	0.80655	FALSE
ENSG00000168610.16	HGNC:11364	STAT3	1638.57	0.995091	-0.0071002	0.0375686	-0.188993	0.850098	0.969706	1	FALSE
ENSG00000165434.8	HGNC:20898	PGM2L1	7164.42	1.00686	0.00986644	0.0522417	0.188861	0.850202	0.969759	0.790747	FALSE
ENSG00000117266.16	HGNC:8751	CDK18	1469.91	0.99216	-0.0113555	0.0602473	-0.188482	0.850499	0.969978	1	FALSE
ENSG00000204370.13	HGNC:10683	SDHD	487.306	0.994445	-0.00803618	0.0426386	-0.188472	0.850507	0.969978	1	FALSE
ENSG00000065615.14	HGNC:20147	CYB5R4	589.592	0.992704	-0.0105638	0.0561533	-0.188124	0.85078	0.97005	1	FALSE
ENSG00000125656.11	HGNC:2084	CLPP	175.492	1.00908	0.0130354	0.0692928	0.18812	0.850783	0.97005	1	FALSE
ENSG00000151923.18	HGNC:11804	TIAL1	1472.38	0.994391	-0.00811516	0.0431055	-0.188263	0.850671	0.97005	1	FALSE
ENSG00000227953.7	HGNC:49457	LINC01341	114.693	1.01033	0.0148316	0.0788483	0.188103	0.850796	0.97005	1	FALSE
ENSG00000107371.14	HGNC:17944	EXOSC3	416.76	0.99171	-0.01201	0.0638892	-0.187981	0.850892	0.970094	1	FALSE
ENSG00000248527.1	HGNC:44575	MTATP6P1	2243.79	1.01494	0.0213962	0.113901	0.187849	0.850995	0.970148	1	FALSE
ENSG00000116604.19	HGNC:6997	MEF2D	3352.26	0.994824	-0.00748682	0.0399154	-0.187567	0.851216	0.970271	0.803441	FALSE
ENSG00000157150.5	HGNC:11823	TIMP4	36.8668	0.98378	-0.0235918	0.125738	-0.187627	0.851169	0.970271	1	FALSE
ENSG00000167716.19	HGNC:26600	WDR81	442.083	0.989596	-0.0150884	0.0805032	-0.187426	0.851326	0.970332	1	FALSE
ENSG00000225345.3	HGNC:39611	SNX18P3	147.104	1.01331	0.0190688	0.101817	0.187286	0.851437	0.970393	1	FALSE
ENSG00000229807.13	HGNC:12810	XIST	3986.78	1.05119	0.0720287	0.384913	0.18713	0.851559	0.970468	0.915461	FALSE
ENSG00000003436.16	HGNC:11760	TFPI	91.1035	1.0161	0.023042	0.123218	0.187003	0.851658	0.970517	1	FALSE
ENSG00000145016.16	HGNC:28991	RUBCN	2046.72	1.00547	0.00786538	0.0420892	0.186874	0.851759	0.970567	1	FALSE
ENSG00000128708.13	HGNC:4821	HAT1	356.867	1.00701	0.0100788	0.0539844	0.186699	0.851897	0.970659	1	FALSE
ENSG00000099817.12	HGNC:9192	POLR2E	1175.55	1.00688	0.00989692	0.0530392	0.186596	0.851977	0.970686	1	FALSE
ENSG00000162227.8	HGNC:17305	TAF6L	170.193	0.990343	-0.0140001	0.0751345	-0.186334	0.852183	0.970842	1	FALSE
ENSG00000258768.2	NA	ENSG00000258768	182.693	0.992414	-0.0109867	0.0589802	-0.186278	0.852227	0.970842	1	FALSE
ENSG00000286833.2	NA	ENSG00000286833	32.1005	1.01864	0.0266512	0.143168	0.186154	0.852324	0.970888	1	FALSE
ENSG00000131941.8	HGNC:19974	RHPN2	175.63	0.988697	-0.0164001	0.088158	-0.186031	0.85242	0.970933	0.98724	FALSE
ENSG00000166575.17	HGNC:26167	TMEM135	844.924	0.98913	-0.0157687	0.0847987	-0.185954	0.852481	0.970938	1	FALSE
ENSG00000105854.13	HGNC:9205	PON2	1370.31	1.00739	0.0106282	0.0572513	0.185641	0.852727	0.971074	0.991692	FALSE
ENSG00000181896.12	HGNC:12881	ZNF101	152.984	1.01026	0.0147322	0.0793828	0.185584	0.852771	0.971074	1	FALSE
ENSG00000219085.1	HGNC:45216	NPM1P37	52.2016	1.01344	0.0192589	0.103724	0.185674	0.8527	0.971074	1	FALSE
ENSG00000013297.12	HGNC:8514	CLDN11	1109.41	1.013	0.0186308	0.100687	0.185037	0.8532	0.971189	1	FALSE
ENSG00000040608.14	HGNC:18601	RTN4R	510.694	0.993145	-0.00992324	0.0536278	-0.185039	0.853198	0.971189	1	FALSE
ENSG00000158201.10	HGNC:18718	ABHD3	139.184	0.989736	-0.0148841	0.080445	-0.185022	0.853211	0.971189	1	FALSE
ENSG00000168542.16	HGNC:2201	COL3A1	65.9787	1.02939	0.0417847	0.225499	0.185299	0.852995	0.971189	1	FALSE
ENSG00000180694.14	HGNC:25441	TMEM64	323.802	0.99284	-0.0103665	0.0560126	-0.185074	0.853171	0.971189	1	FALSE
ENSG00000259969.1	NA	ENSG00000259969	151.382	0.99196	-0.0116462	0.0629442	-0.185025	0.85321	0.971189	1	FALSE
ENSG00000138028.17	HGNC:16962	CGREF1	513.32	0.993996	-0.00868877	0.046993	-0.184895	0.853311	0.971238	1	FALSE
ENSG00000261740.7	HGNC:53563	BOLA2-SMG1P6	240.268	0.986013	-0.020322	0.109968	-0.184799	0.853387	0.971259	1	FALSE
ENSG00000159374.18	HGNC:25183	M1AP	31.8561	1.02334	0.0332888	0.180207	0.184725	0.853444	0.971261	1	FALSE
ENSG00000176927.16	HGNC:24801	EFCAB5	82.6266	1.01864	0.026649	0.144328	0.184642	0.85351	0.971271	1	FALSE
ENSG00000171634.19	HGNC:3581	BPTF	5708.83	1.00605	0.00870554	0.0472181	0.184369	0.853724	0.971386	0.778087	FALSE
ENSG00000287527.1	NA	ENSG00000287527	106.624	1.01159	0.0166199	0.090145	0.184368	0.853725	0.971386	1	FALSE
ENSG00000067369.14	HGNC:11999	TP53BP1	4787.69	1.00319	0.00460162	0.0249994	0.184069	0.853959	0.971588	0.792252	FALSE
ENSG00000125629.16	HGNC:20452	INSIG2	722.99	1.00657	0.00945062	0.0513797	0.183937	0.854063	0.971642	1	FALSE
ENSG00000101294.18	HGNC:16435	HM13	851.607	1.00469	0.00674469	0.0367947	0.183306	0.854558	0.971798	1	FALSE
ENSG00000128989.11	HGNC:16967	ARPP19	10896.7	0.992779	-0.0104548	0.0570392	-0.183292	0.854569	0.971798	0.807849	FALSE
ENSG00000145332.14	HGNC:18644	KLHL8	955.356	1.0066	0.0094939	0.0517979	0.183287	0.854573	0.971798	1	FALSE
ENSG00000165704.15	HGNC:5157	HPRT1	1280.68	0.995622	-0.00632981	0.0345408	-0.183256	0.854597	0.971798	1	FALSE
ENSG00000171735.19	HGNC:18806	CAMTA1	4959.5	1.00458	0.00658913	0.0358997	0.183543	0.854372	0.971798	0.804261	FALSE
ENSG00000187024.15	HGNC:27039	PTRH1	62.5463	0.991104	-0.0128915	0.0701812	-0.183689	0.854257	0.971798	1	FALSE
ENSG00000288030.1	NA	ENSG00000288030	65.7851	0.988148	-0.0172014	0.0938158	-0.183353	0.854521	0.971798	1	FALSE
ENSG00000068831.19	HGNC:9879	RASGRP2	304.592	1.00672	0.00965832	0.0529266	0.182485	0.855202	0.971841	1	FALSE
ENSG00000126860.12	HGNC:3499	EVI2A	585.98	0.987732	-0.0178087	0.0974466	-0.182754	0.854991	0.971841	1	FALSE
ENSG00000149679.12	HGNC:16143	CABLES2	274.827	1.00779	0.0111891	0.0613131	0.182492	0.855197	0.971841	1	FALSE
ENSG00000164707.16	HGNC:15827	SLC13A4	85.608	0.953174	-0.069189	0.378716	-0.182694	0.855038	0.971841	1	FALSE
ENSG00000183077.16	HGNC:20910	AFMID	244.033	0.993157	-0.00990615	0.0542727	-0.182525	0.85517	0.971841	1	FALSE
ENSG00000185340.15	HGNC:16955	GAS2L1	614.86	0.993137	-0.00993529	0.0544113	-0.182596	0.855115	0.971841	0.99168	FALSE
ENSG00000187902.13	HGNC:35409	SHISA7	1563.68	1.00615	0.00884306	0.0483958	0.182724	0.855015	0.971841	1	FALSE
ENSG00000234745.14	HGNC:4932	HLA-B	1162.98	1.01248	0.01789	0.0978992	0.182739	0.855003	0.971841	1	FALSE
ENSG00000256981.1	NA	ENSG00000256981	55.5236	0.990369	-0.0139623	0.0763922	-0.182772	0.854977	0.971841	1	FALSE
ENSG00000269713.8	HGNC:31991	NBPF9	1104.59	0.98856	-0.0166	0.0906604	-0.183101	0.854719	0.971841	1	FALSE
ENSG00000171469.11	HGNC:28684	ZNF561	343.737	0.992169	-0.0113424	0.0621847	-0.182399	0.85527	0.971854	1	FALSE
ENSG00000198354.7	HGNC:32950	DCAF12L2	57.5342	1.00894	0.0128472	0.070481	0.182279	0.855364	0.971896	1	FALSE
ENSG00000010256.11	HGNC:12585	UQCRC1	1287.44	0.994609	-0.0077985	0.0428574	-0.181964	0.855611	0.971898	1	FALSE
ENSG00000073169.15	HGNC:30395	SELENOO	314.099	0.994292	-0.00825858	0.0453494	-0.18211	0.855497	0.971898	1	FALSE
ENSG00000140577.17	HGNC:26148	CRTC3	836.192	1.00506	0.007277	0.0399668	0.182076	0.855523	0.971898	0.993148	FALSE
ENSG00000197798.9	HGNC:26110	FAM118B	306.942	0.994346	-0.0081799	0.0449654	-0.181916	0.855649	0.971898	1	FALSE
ENSG00000258472.9	NA	ENSG00000258472	61.6519	1.01464	0.0209746	0.115267	0.181965	0.85561	0.971898	1	FALSE
ENSG00000101220.18	HGNC:15873	C20orf27	223.251	0.994286	-0.0082665	0.0455021	-0.181673	0.855839	0.972009	1	FALSE
ENSG00000137770.14	HGNC:26936	CTDSPL2	1065	1.00566	0.00813713	0.0447964	0.181647	0.85586	0.972009	0.993248	FALSE
ENSG00000165392.11	HGNC:12791	WRN	654.253	0.990702	-0.0134765	0.0742839	-0.181419	0.856038	0.972136	1	FALSE
ENSG00000184719.12	HGNC:25641	RNLS	134.801	0.987813	-0.0176909	0.0975458	-0.18136	0.856085	0.972136	1	FALSE
ENSG00000006015.18	HGNC:26098	REX1BD	441.443	0.993662	-0.00917284	0.0507075	-0.180897	0.856448	0.972184	1	FALSE
ENSG00000095370.20	HGNC:16884	SH2D3C	283.185	1.00756	0.0108635	0.0600248	0.180984	0.85638	0.972184	1	FALSE
ENSG00000130766.5	HGNC:20746	SESN2	245.453	0.993359	-0.00961357	0.0531725	-0.1808	0.856525	0.972184	1	FALSE
ENSG00000229127.2	HGNC:41139	KANSL1L-AS1	137.001	0.991719	-0.0119967	0.0663179	-0.180896	0.856449	0.972184	0.98897	FALSE
ENSG00000235008.1	NA	ENSG00000235008	83.6308	1.00821	0.0118028	0.0652238	0.180958	0.856401	0.972184	1	FALSE
ENSG00000276255.2	HGNC:54341	LINC02809	35.9043	0.98964	-0.0150236	0.0830383	-0.180924	0.856427	0.972184	1	FALSE
ENSG00000285976.2	NA	ENSG00000285976	265.285	1.09926	0.136537	0.755046	0.180832	0.856499	0.972184	1	FALSE
ENSG00000107864.15	HGNC:21746	CPEB3	3092.4	1.00335	0.00482352	0.0267044	0.180626	0.856661	0.97221	0.918241	FALSE
ENSG00000163879.11	HGNC:14353	DNALI1	180.739	0.989517	-0.0152036	0.0841509	-0.180671	0.856626	0.97221	1	FALSE
ENSG00000280033.1	NA	ENSG00000280033	45.8584	1.01036	0.0148715	0.0824332	0.180406	0.856834	0.972341	1	FALSE
ENSG00000109066.14	HGNC:25984	TMEM104	231.859	1.01831	0.0261828	0.145349	0.180137	0.857045	0.972351	1	FALSE
ENSG00000110237.5	HGNC:21726	ARHGEF17	2201.71	1.00484	0.00696179	0.0386654	0.180052	0.857112	0.972351	1	FALSE
ENSG00000115145.10	HGNC:11358	STAM2	1101.67	1.00505	0.00727399	0.0404197	0.179961	0.857183	0.972351	1	FALSE
ENSG00000164347.18	HGNC:29682	GFM2	784.833	1.0051	0.00734493	0.040799	0.180027	0.857131	0.972351	0.993902	FALSE
ENSG00000171476.22	HGNC:24961	HOPX	1681.45	1.00689	0.00990622	0.055	0.180113	0.857064	0.972351	0.918401	FALSE
ENSG00000226711.8	HGNC:21644	FAM66C	523.399	0.994163	-0.00844541	0.0468732	-0.180176	0.857015	0.972351	1	FALSE
ENSG00000144224.17	HGNC:14860	UBXN4	2396.71	1.00737	0.0105963	0.0590121	0.179562	0.857497	0.972598	1	FALSE
ENSG00000197912.16	HGNC:11237	SPG7	2610.68	1.00474	0.00682571	0.0380178	0.17954	0.857514	0.972598	1	FALSE
ENSG00000138175.9	HGNC:694	ARL3	1040.11	1.00339	0.00488336	0.0272268	0.179359	0.857656	0.972631	1	FALSE
ENSG00000289632.1	NA	ENSG00000289632	32.6396	1.01461	0.0209216	0.116624	0.179394	0.857628	0.972631	1	FALSE
ENSG00000141576.16	HGNC:29402	RNF157	3460.77	1.00488	0.00701802	0.0392771	0.17868	0.858189	0.972656	0.918718	FALSE
ENSG00000164961.16	HGNC:28984	WASHC5	986.79	0.991567	-0.0122184	0.0683662	-0.178719	0.858158	0.972656	1	FALSE
ENSG00000165389.7	HGNC:20361	SPTSSA	307.428	1.00532	0.00765204	0.0426931	0.179233	0.857754	0.972656	1	FALSE
ENSG00000166747.13	HGNC:555	AP1G1	2573.26	1.00393	0.0056567	0.0316433	0.178765	0.858123	0.972656	0.918718	FALSE
ENSG00000178449.9	HGNC:28216	COX14	222.422	0.993968	-0.00872799	0.0487615	-0.178994	0.857943	0.972656	1	FALSE
ENSG00000197969.14	HGNC:1908	VPS13A	6119.39	1.00669	0.00961418	0.0536873	0.179077	0.857877	0.972656	0.808174	FALSE
ENSG00000253336.1	NA	ENSG00000253336	52.9425	1.009	0.0129239	0.0721584	0.179105	0.857856	0.972656	1	FALSE
ENSG00000279631.1	NA	ENSG00000279631	81.5621	1.00779	0.0112021	0.0626929	0.178682	0.858187	0.972656	1	FALSE
ENSG00000285269.2	NA	ENSG00000285269	41.9173	0.98153	-0.0268956	0.150466	-0.178748	0.858135	0.972656	1	FALSE
ENSG00000167397.15	HGNC:23663	VKORC1	133.378	0.993023	-0.0101014	0.0566312	-0.178372	0.858431	0.972833	1	FALSE
ENSG00000198712.1	HGNC:7421	MT-CO2	85572.1	1.01068	0.0153225	0.0859192	0.178336	0.858459	0.972833	0.808174	FALSE
ENSG00000104998.4	HGNC:17290	IL27RA	74.6805	0.989406	-0.0153648	0.0862295	-0.178185	0.858578	0.972903	1	FALSE
ENSG00000012124.17	HGNC:1643	CD22	337.616	1.01354	0.0194017	0.112341	0.172703	0.862885	0.97302	1	FALSE
ENSG00000033800.14	HGNC:2752	PIAS1	2076.05	0.994054	-0.0086039	0.0489492	-0.175772	0.860473	0.97302	0.792252	FALSE
ENSG00000040341.18	HGNC:11371	STAU2	3723.36	0.99612	-0.00560797	0.0320126	-0.17518	0.860938	0.97302	0.792252	FALSE
ENSG00000064655.19	HGNC:3520	EYA2	109.509	1.01291	0.0185127	0.106137	0.174423	0.861533	0.97302	1	FALSE
ENSG00000068137.15	HGNC:26105	PLEKHH3	138.044	0.990989	-0.0130585	0.0738749	-0.176765	0.859693	0.97302	1	FALSE
ENSG00000080845.19	HGNC:24476	DLGAP4	3014.16	0.994165	-0.00844293	0.0480451	-0.175729	0.860507	0.97302	0.792252	FALSE
ENSG00000083812.13	HGNC:14096	ZNF324	409.765	0.995134	-0.0070377	0.0408215	-0.172402	0.863122	0.97302	1	FALSE
ENSG00000090266.13	HGNC:7697	NDUFB2	533.35	1.00594	0.00854506	0.049128	0.173935	0.861917	0.97302	1	FALSE
ENSG00000091592.16	HGNC:14374	NLRP1	119.67	0.981501	-0.0269379	0.153089	-0.175963	0.860323	0.97302	1	TRUE
ENSG00000101004.15	HGNC:29163	NINL	302.714	1.00733	0.0105367	0.0609714	0.172814	0.862797	0.97302	1	FALSE
ENSG00000101935.12	HGNC:467	AMMECR1	151.041	1.01024	0.0147005	0.0836358	0.175768	0.860477	0.97302	0.99065	FALSE
ENSG00000103187.8	HGNC:18304	COTL1	529.425	0.994705	-0.00766006	0.0440518	-0.173887	0.861954	0.97302	1	FALSE
ENSG00000103197.18	HGNC:12363	TSC2	2082.78	1.00858	0.0123209	0.0697266	0.176703	0.859741	0.97302	1	FALSE
ENSG00000105063.19	HGNC:29195	PPP6R1	1738.55	0.994681	-0.00769421	0.0439123	-0.175218	0.860909	0.97302	1	FALSE
ENSG00000106443.17	HGNC:22203	PHF14	3141.48	0.995865	-0.00597747	0.0342926	-0.174308	0.861623	0.97302	0.781225	FALSE
ENSG00000110063.10	HGNC:29812	DCPS	194.387	0.993314	-0.0096783	0.0544244	-0.17783	0.858856	0.97302	1	FALSE
ENSG00000114268.12	HGNC:8875	PFKFB4	143.809	1.00978	0.0140374	0.0808609	0.173599	0.862181	0.97302	1	FALSE
ENSG00000119559.17	HGNC:26711	C19orf25	236.343	0.990268	-0.0141092	0.0814836	-0.173154	0.86253	0.97302	1	FALSE
ENSG00000121310.17	HGNC:23408	ECHDC2	422.74	1.00772	0.011097	0.0640627	0.17322	0.862478	0.97302	1	FALSE
ENSG00000123094.16	HGNC:13232	RASSF8	1026.06	0.993713	-0.00909889	0.0527702	-0.172425	0.863104	0.97302	1	FALSE
ENSG00000124491.16	HGNC:3531	F13A1	179.848	1.02423	0.0345426	0.197314	0.175064	0.861029	0.97302	1	FALSE
ENSG00000125968.9	HGNC:5360	ID1	239.78	0.988512	-0.01667	0.0957304	-0.174135	0.861759	0.97302	1	FALSE
ENSG00000131188.12	HGNC:28130	PRR7	199.286	0.992428	-0.0109653	0.0626177	-0.175115	0.86099	0.97302	1	FALSE
ENSG00000136044.12	HGNC:18242	APPL2	824.896	1.00558	0.00803193	0.0465181	0.172662	0.862917	0.97302	0.995768	FALSE
ENSG00000136536.15	HGNC:17393	MARCHF7	1773.23	1.0038	0.00547436	0.0308351	0.177537	0.859087	0.97302	1	FALSE
ENSG00000138166.6	HGNC:3071	DUSP5	224.913	1.01315	0.0188482	0.109189	0.172619	0.862951	0.97302	1	FALSE
ENSG00000138398.17	HGNC:14650	PPIG	3364.79	0.995537	-0.00645283	0.0364038	-0.177257	0.859306	0.97302	0.792252	FALSE
ENSG00000141385.12	HGNC:315	AFG3L2	1318.52	1.00452	0.00651327	0.0371043	0.175539	0.860656	0.97302	0.996102	FALSE
ENSG00000148180.21	HGNC:4620	GSN	2403.19	0.992208	-0.0112856	0.0652834	-0.172871	0.862753	0.97302	1	FALSE
ENSG00000148734.8	HGNC:17425	NPFFR1	110.492	0.984864	-0.0220035	0.126007	-0.174621	0.861377	0.97302	1	FALSE
ENSG00000152147.11	HGNC:20044	GEMIN6	135.842	0.991352	-0.0125312	0.071119	-0.1762	0.860137	0.97302	1	FALSE
ENSG00000161681.17	HGNC:15474	SHANK1	7981.03	1.00487	0.00701498	0.0401778	0.174599	0.861395	0.97302	0.805338	FALSE
ENSG00000162543.6	HGNC:26354	UBXN10	376.297	0.992325	-0.0111154	0.0633826	-0.175369	0.860789	0.97302	1	FALSE
ENSG00000162607.13	HGNC:12607	USP1	847.78	1.00605	0.00869579	0.0503798	0.172605	0.862962	0.97302	1	FALSE
ENSG00000162714.13	HGNC:23713	ZNF496	748.912	0.993742	-0.00905627	0.0524002	-0.172829	0.862786	0.97302	1	FALSE
ENSG00000163960.12	HGNC:29119	UBXN7	2439.29	1.00709	0.0101908	0.0587694	0.173403	0.862334	0.97302	0.792252	FALSE
ENSG00000164035.10	HGNC:16041	EMCN	112.837	1.01474	0.0211122	0.11927	0.177013	0.859498	0.97302	1	FALSE
ENSG00000164346.10	HGNC:30728	NSA2	704.471	0.991445	-0.012396	0.0717745	-0.172707	0.862882	0.97302	1	FALSE
ENSG00000164654.16	HGNC:21905	MIOS	647.866	0.995392	-0.00666387	0.0381576	-0.174641	0.861362	0.97302	1	FALSE
ENSG00000166548.17	HGNC:11831	TK2	961.961	1.00607	0.00873657	0.0493456	0.177049	0.85947	0.97302	0.993811	FALSE
ENSG00000167797.8	HGNC:30833	CDK2AP2	170.91	1.00763	0.0109641	0.0623188	0.175936	0.860345	0.97302	1	FALSE
ENSG00000171097.14	HGNC:1564	KYAT1	206.445	1.0084	0.0120737	0.068588	0.176033	0.860268	0.97302	1	FALSE
ENSG00000171135.15	HGNC:26926	JAGN1	143.117	1.00552	0.0079375	0.0458299	0.173195	0.862498	0.97302	1	FALSE
ENSG00000174529.7	HGNC:32349	TMEM81	59.6356	1.00976	0.0140135	0.0793367	0.176633	0.859796	0.97302	1	FALSE
ENSG00000175216.15	HGNC:28959	CKAP5	4818.44	0.99631	-0.00533405	0.0309365	-0.172419	0.863108	0.97302	0.781458	FALSE
ENSG00000179083.7	HGNC:26748	FAM133A	200.909	0.993272	-0.00973968	0.0552024	-0.176436	0.859952	0.97302	1	FALSE
ENSG00000180801.14	HGNC:26286	ARSJ	110.887	0.987038	-0.018822	0.10666	-0.176467	0.859927	0.97302	1	FALSE
ENSG00000181031.16	HGNC:10296	RPH3AL	65.6024	0.985519	-0.0210447	0.121967	-0.172544	0.86301	0.97302	1	FALSE
ENSG00000181481.14	HGNC:21158	RNF135	44.5483	0.988012	-0.0174	0.100764	-0.172682	0.862902	0.97302	1	FALSE
ENSG00000182580.3	HGNC:3394	EPHB3	180.19	0.989718	-0.0149101	0.0863622	-0.172646	0.862929	0.97302	1	FALSE
ENSG00000182858.14	HGNC:19358	ALG12	314.883	0.992331	-0.0111063	0.0638892	-0.173836	0.861994	0.97302	1	FALSE
ENSG00000183807.8	HGNC:21549	FAM162B	122.004	1.00887	0.0127446	0.0738881	0.172485	0.863056	0.97302	1	FALSE
ENSG00000185627.19	HGNC:9558	PSMD13	751.824	0.995158	-0.00700205	0.040628	-0.172346	0.863166	0.97302	1	FALSE
ENSG00000187688.15	HGNC:18082	TRPV2	133.553	1.01625	0.0232595	0.133155	0.174679	0.861332	0.97302	1	FALSE
ENSG00000187790.12	HGNC:23168	FANCM	451.26	1.00689	0.00990103	0.0568041	0.174301	0.861629	0.97302	1	FALSE
ENSG00000188582.10	HGNC:30131	PAQR9	665.263	0.991573	-0.0122096	0.0702175	-0.173882	0.861958	0.97302	0.996619	FALSE
ENSG00000196071.5	HGNC:19578	OR2L13	102.187	0.979629	-0.0296923	0.168019	-0.176721	0.859728	0.97302	1	FALSE
ENSG00000196372.13	HGNC:19765	ASB13	313.602	0.992053	-0.0115114	0.0661839	-0.17393	0.861921	0.97302	1	FALSE
ENSG00000196814.15	HGNC:23368	MVB12B	1302.22	0.994775	-0.00755824	0.0426393	-0.17726	0.859304	0.97302	1	FALSE
ENSG00000197345.13	HGNC:14479	MRPL21	250.545	0.992547	-0.0107928	0.0610536	-0.176776	0.859685	0.97302	1	FALSE
ENSG00000197479.7	HGNC:8682	PCDHB11	208.257	0.991439	-0.0124043	0.0701443	-0.17684	0.859634	0.97302	1	FALSE
ENSG00000198258.11	HGNC:13736	UBL5	558.163	0.993847	-0.00890381	0.0505718	-0.176063	0.860245	0.97302	1	FALSE
ENSG00000205959.4	NA	ENSG00000205959	105.158	0.986881	-0.0190517	0.109758	-0.173578	0.862197	0.97302	1	FALSE
ENSG00000215475.5	HGNC:30553	SIAH3	213.284	1.00796	0.0114446	0.0651703	0.17561	0.8606	0.97302	1	FALSE
ENSG00000224786.3	HGNC:35450	CETN4P	43.8814	1.00973	0.0139686	0.0805719	0.173368	0.862362	0.97302	1	FALSE
ENSG00000226445.2	NA	ENSG00000226445	95.6196	1.01268	0.0181799	0.10278	0.176882	0.859601	0.97302	1	FALSE
ENSG00000233012.2	HGNC:45191	HDAC1P2	108.855	0.991791	-0.0118925	0.0669509	-0.17763	0.859014	0.97302	1	FALSE
ENSG00000246308.3	NA	ENSG00000246308	32.1541	0.985531	-0.0210275	0.119723	-0.175635	0.860581	0.97302	1	FALSE
ENSG00000249684.6	NA	ENSG00000249684	76.1672	0.982965	-0.0247887	0.140879	-0.175957	0.860327	0.97302	1	FALSE
ENSG00000250120.8	HGNC:8664	PCDHA10	499.592	0.99027	-0.0141055	0.0809374	-0.174277	0.861648	0.97302	1	FALSE
ENSG00000253276.5	HGNC:26685	CCDC71L	193.608	1.00735	0.010569	0.0608886	0.173579	0.862196	0.97302	0.991638	FALSE
ENSG00000253661.3	HGNC:44165	ZFHX4-AS1	78.3331	0.981566	-0.0268434	0.153133	-0.175295	0.860848	0.97302	1	FALSE
ENSG00000259972.3	NA	ENSG00000259972	270.514	1.00754	0.0108406	0.0628713	0.172425	0.863103	0.97302	1	FALSE
ENSG00000259976.3	NA	ENSG00000259976	863.704	0.948295	-0.0765915	0.436249	-0.175568	0.860633	0.97302	1	FALSE
ENSG00000260912.1	NA	ENSG00000260912	85.8572	1.01004	0.0144147	0.0813141	0.177272	0.859295	0.97302	1	FALSE
ENSG00000272808.4	HGNC:53740	GCAWKR	60.0558	1.0127	0.0182111	0.102652	0.177406	0.85919	0.97302	1	FALSE
ENSG00000275832.5	HGNC:29293	ARHGAP23	2785.54	1.00534	0.00768461	0.0436449	0.176071	0.860238	0.97302	0.919224	FALSE
ENSG00000279146.1	NA	ENSG00000279146	57.2329	0.989957	-0.0145619	0.0818825	-0.177839	0.858849	0.97302	1	FALSE
ENSG00000281938.2	NA	ENSG00000281938	57.1213	1.02214	0.0315974	0.179505	0.176025	0.860274	0.97302	1	FALSE
ENSG00000065717.15	HGNC:11838	TLE2	286.342	1.00867	0.012453	0.0723593	0.172099	0.86336	0.973047	1	FALSE
ENSG00000122218.17	HGNC:2230	COPA	4275.98	1.00443	0.00637545	0.037035	0.172147	0.863322	0.973047	0.808767	FALSE
ENSG00000178685.14	HGNC:25895	PARP10	162.238	0.988639	-0.0164846	0.0957687	-0.172129	0.863336	0.973047	1	FALSE
ENSG00000148572.16	HGNC:19692	NRBF2	271.824	0.995508	-0.00649497	0.037772	-0.171952	0.863475	0.973113	1	FALSE
ENSG00000111490.15	HGNC:29164	TBC1D30	1066.53	1.00593	0.00853369	0.0496568	0.171853	0.863553	0.973136	0.996937	FALSE
ENSG00000110025.13	HGNC:14978	SNX15	279.864	0.990954	-0.01311	0.0764511	-0.171482	0.863845	0.973193	1	FALSE
ENSG00000122824.11	HGNC:17621	NUDT10	312.086	1.00536	0.00771137	0.0450702	0.171097	0.864148	0.973193	1	FALSE
ENSG00000130612.16	HGNC:2633	CYP2G1P	71.0405	1.01068	0.0153297	0.08933	0.171608	0.863746	0.973193	1	FALSE
ENSG00000151474.23	HGNC:25491	FRMD4A	2328.86	1.00606	0.0087118	0.0508488	0.171327	0.863966	0.973193	1	FALSE
ENSG00000153774.9	HGNC:1873	CFDP1	679.262	0.995563	-0.00641599	0.0375056	-0.171067	0.864171	0.973193	1	FALSE
ENSG00000169756.17	HGNC:6616	LIMS1	354.563	1.00735	0.0105679	0.0617249	0.17121	0.864058	0.973193	1	FALSE
ENSG00000173372.18	HGNC:1241	C1QA	96.6288	0.977642	-0.0326221	0.190553	-0.171197	0.864069	0.973193	1	FALSE
ENSG00000179588.9	HGNC:19762	ZFPM1	133.49	1.01335	0.0191342	0.111575	0.171492	0.863837	0.973193	1	FALSE
ENSG00000237356.7	NA	ENSG00000237356	56.7239	0.988157	-0.017188	0.100213	-0.171515	0.863819	0.973193	1	FALSE
ENSG00000273167.1	NA	ENSG00000273167	33.784	1.02665	0.0379468	0.221814	0.171075	0.864165	0.973193	1	FALSE
ENSG00000157954.15	HGNC:32225	WIPI2	1417.3	0.995877	-0.00596099	0.0348743	-0.170928	0.864281	0.973253	1	FALSE
ENSG00000092841.19	HGNC:7587	MYL6	1480.15	1.0053	0.00762976	0.0446902	0.170725	0.86444	0.97331	1	FALSE
ENSG00000112562.20	HGNC:20323	SMOC2	88.4832	1.01385	0.0198374	0.1162	0.170718	0.864445	0.97331	1	FALSE
ENSG00000085872.15	HGNC:16930	CHERP	839.974	1.00576	0.00828426	0.0489723	0.169162	0.865669	0.973345	1	FALSE
ENSG00000124228.15	HGNC:15837	DDX27	596.53	1.00405	0.00583599	0.0344806	0.169254	0.865597	0.973345	0.996676	FALSE
ENSG00000130158.14	HGNC:19189	DOCK6	314.822	1.01605	0.0229675	0.134829	0.170346	0.864738	0.973345	1	FALSE
ENSG00000133243.10	HGNC:15504	BTBD2	1800.73	0.995216	-0.00691872	0.0406762	-0.170093	0.864937	0.973345	1	FALSE
ENSG00000134825.16	HGNC:1164	TMEM258	152.399	1.00676	0.0097164	0.0570058	0.170446	0.86466	0.973345	1	FALSE
ENSG00000138835.23	HGNC:9999	RGS3	317.627	0.992734	-0.0105207	0.0621654	-0.169238	0.86561	0.973345	1	FALSE
ENSG00000149485.19	HGNC:3574	FADS1	1524.14	1.00827	0.0118812	0.0697175	0.170419	0.864681	0.973345	1	FALSE
ENSG00000152332.16	HGNC:19683	UHMK1	5852.48	0.995761	-0.00612898	0.0361789	-0.169407	0.865476	0.973345	0.92142	FALSE
ENSG00000158669.11	HGNC:20880	GPAT4	999.203	1.00511	0.00734814	0.043251	0.169895	0.865093	0.973345	1	FALSE
ENSG00000165819.12	HGNC:17563	METTL3	440.205	0.996902	-0.00447634	0.0264147	-0.169464	0.865432	0.973345	1	FALSE
ENSG00000171490.13	HGNC:24534	RSL1D1	1234.22	0.994066	-0.00858644	0.0503749	-0.170451	0.864656	0.973345	1	FALSE
ENSG00000175183.10	HGNC:2470	CSRP2	136.762	0.989268	-0.015567	0.0917452	-0.169677	0.865264	0.973345	0.992845	FALSE
ENSG00000181789.14	HGNC:2236	COPG1	1880.23	1.00368	0.00529429	0.0312559	0.169386	0.865493	0.973345	1	FALSE
ENSG00000228794.11	HGNC:49377	LINC01128	1358.15	1.00442	0.00636848	0.0374084	0.170242	0.86482	0.973345	1	FALSE
ENSG00000230267.7	HGNC:4872	HERC2P4	87.9075	1.03299	0.0468266	0.276749	0.169202	0.865638	0.973345	1	FALSE
ENSG00000250329.1	HGNC:39193	POGLUT2P1	52.4948	1.00942	0.0135279	0.0798421	0.169433	0.865456	0.973345	1	FALSE
ENSG00000267199.1	NA	ENSG00000267199	50.7912	0.974088	-0.0378759	0.223018	-0.169833	0.865141	0.973345	1	FALSE
ENSG00000274512.6	HGNC:51246	TBC1D3L	425.775	0.986308	-0.0198892	0.11721	-0.169689	0.865255	0.973345	1	FALSE
ENSG00000280061.1	NA	ENSG00000280061	144.248	1.00838	0.0120335	0.0709418	0.169625	0.865305	0.973345	0.992845	FALSE
ENSG00000286402.1	NA	ENSG00000286402	113.721	0.990593	-0.0136352	0.0804391	-0.169509	0.865396	0.973345	1	FALSE
ENSG00000287243.2	NA	THCAT155	238.107	1.00831	0.0119413	0.0702378	0.170012	0.865001	0.973345	1	FALSE
ENSG00000011426.11	HGNC:14082	ANLN	1713.9	0.9883	-0.0169785	0.100865	-0.168329	0.866325	0.973432	0.921688	FALSE
ENSG00000066468.24	HGNC:3689	FGFR2	2511.27	1.0066	0.00948934	0.0565627	0.167767	0.866767	0.973432	1	FALSE
ENSG00000099991.18	HGNC:24187	CABIN1	2184.74	1.00446	0.00642376	0.0382342	0.168011	0.866575	0.973432	1	FALSE
ENSG00000100302.7	HGNC:18229	RASD2	938.148	0.993831	-0.00892737	0.0532092	-0.167779	0.866757	0.973432	0.998049	FALSE
ENSG00000136048.14	HGNC:25645	DRAM1	55.5302	0.978955	-0.0306854	0.182507	-0.168133	0.866479	0.973432	1	FALSE
ENSG00000136943.12	HGNC:2538	CTSV	31.7932	1.01662	0.0237736	0.140749	0.168907	0.865869	0.973432	1	FALSE
ENSG00000146072.6	HGNC:13469	TNFRSF21	1377.66	0.993076	-0.0100244	0.0597393	-0.167802	0.866739	0.973432	1	FALSE
ENSG00000156990.14	HGNC:28437	RPUSD3	332.706	1.00513	0.00738057	0.0437396	0.168739	0.866002	0.973432	1	FALSE
ENSG00000163320.12	HGNC:1888	CGGBP1	1876.13	1.00429	0.00617811	0.036663	0.168511	0.866182	0.973432	1	FALSE
ENSG00000164867.11	HGNC:7876	NOS3	136.27	1.01848	0.02642	0.15703	0.168248	0.866388	0.973432	1	FALSE
ENSG00000166341.9	HGNC:13681	DCHS1	726.549	0.988231	-0.0170796	0.101599	-0.168107	0.866499	0.973432	0.996937	FALSE
ENSG00000180329.14	HGNC:26472	CCDC43	470.071	0.99582	-0.00604378	0.0359632	-0.168055	0.86654	0.973432	1	FALSE
ENSG00000187607.16	HGNC:13501	ZNF286A	465.154	0.992126	-0.0114052	0.0679049	-0.167958	0.866616	0.973432	0.996938	FALSE
ENSG00000188372.15	HGNC:13189	ZP3	38.5187	1.03214	0.0456437	0.271004	0.168425	0.866249	0.973432	1	FALSE
ENSG00000206052.11	HGNC:28301	DOK6	4065.71	0.989888	-0.0146632	0.0874035	-0.167765	0.866768	0.973432	0.809566	FALSE
ENSG00000224616.4	HGNC:50573	RTCA-AS1	340.259	1.01431	0.0204982	0.122102	0.167878	0.866679	0.973432	1	FALSE
ENSG00000263142.5	HGNC:48365	LRRC37A17P	130.311	1.01365	0.0195614	0.115844	0.168861	0.865906	0.973432	0.993238	FALSE
ENSG00000287042.2	NA	ENSG00000287042	34.6865	1.01106	0.0158739	0.0941516	0.168599	0.866112	0.973432	1	FALSE
ENSG00000072422.17	HGNC:18738	RHOBTB1	429.304	1.00945	0.0135699	0.080974	0.167583	0.866911	0.973451	1	FALSE
ENSG00000119986.7	HGNC:30898	AVPI1	193.385	0.993658	-0.00917906	0.0547916	-0.167527	0.866956	0.973451	1	FALSE
ENSG00000197296.6	HGNC:16135	FITM2	444.103	1.00369	0.00531246	0.031709	0.167538	0.866947	0.973451	1	FALSE
ENSG00000110446.12	HGNC:18068	SLC15A3	49.6448	0.982021	-0.0261736	0.156362	-0.167391	0.867062	0.973471	1	FALSE
ENSG00000273432.1	NA	ENSG00000273432	40.2019	0.988431	-0.0167884	0.100313	-0.16736	0.867087	0.973471	1	FALSE
ENSG00000283486.2	HGNC:45272	FAM95C	114.078	1.01148	0.0164684	0.098484	0.167219	0.867197	0.973527	1	FALSE
ENSG00000289437.1	NA	ENSG00000289437	76.5186	0.989676	-0.0149721	0.0895714	-0.167152	0.86725	0.973527	1	FALSE
ENSG00000006757.12	HGNC:24887	PNPLA4	211.589	1.0083	0.0119216	0.0715375	0.166648	0.867647	0.973652	1	FALSE
ENSG00000078808.19	HGNC:24188	SDF4	1007.32	1.00549	0.00789331	0.0474592	0.166318	0.867907	0.973652	1	FALSE
ENSG00000100767.17	HGNC:19262	PAPLN	550.647	1.01243	0.0178235	0.107118	0.166391	0.867849	0.973652	1	FALSE
ENSG00000123416.15	HGNC:18809	TUBA1B	16995.3	1.00539	0.00775832	0.0466558	0.166288	0.86793	0.973652	0.806126	FALSE
ENSG00000135298.15	HGNC:945	ADGRB3	6193.39	1.00388	0.00558541	0.0335301	0.166579	0.867701	0.973652	0.806126	FALSE
ENSG00000140526.18	HGNC:18717	ABHD2	4575.42	0.995357	-0.00671444	0.0403125	-0.16656	0.867716	0.973652	0.783134	FALSE
ENSG00000183579.16	HGNC:18126	ZNRF3	860.501	1.00703	0.0101049	0.0607143	0.166434	0.867815	0.973652	1	FALSE
ENSG00000226688.8	HGNC:45203	ENTPD1-AS1	671.065	1.0051	0.00733223	0.0439944	0.166663	0.867635	0.973652	1	FALSE
ENSG00000245573.9	HGNC:20608	BDNF-AS	189.875	0.992358	-0.0110669	0.0665132	-0.166386	0.867853	0.973652	1	FALSE
ENSG00000248332.6	HGNC:51120	TUB-AS1	32.1742	0.987661	-0.0179124	0.107474	-0.166667	0.867632	0.973652	1	FALSE
ENSG00000247970.3	NA	ENSG00000247970	45.236	1.01003	0.0143963	0.0866282	0.166185	0.868011	0.973679	1	FALSE
ENSG00000101160.15	HGNC:2547	CTSZ	439.388	1.00601	0.00865172	0.052341	0.165295	0.868712	0.973891	1	FALSE
ENSG00000105143.13	HGNC:10944	SLC1A6	241.504	0.993294	-0.00970793	0.0587203	-0.165325	0.868688	0.973891	1	FALSE
ENSG00000112234.9	HGNC:13601	FBXL4	855.256	1.00599	0.00861706	0.0520583	0.165527	0.868529	0.973891	0.998904	FALSE
ENSG00000155666.12	HGNC:25840	KDM8	110.296	0.990211	-0.0141924	0.0857284	-0.16555	0.868511	0.973891	1	FALSE
ENSG00000175550.8	HGNC:3019	DRAP1	408.935	1.00483	0.00694445	0.0418721	0.165849	0.868276	0.973891	1	FALSE
ENSG00000183036.11	HGNC:8742	PCP4	426.122	1.01371	0.019644	0.118816	0.165331	0.868683	0.973891	1	FALSE
ENSG00000202198.1	NA	7SK	1649.55	1.03527	0.0500046	0.302228	0.165453	0.868587	0.973891	1	TRUE
ENSG00000223812.8	NA	ENSG00000223812	451.425	0.989453	-0.0152967	0.0924774	-0.16541	0.868621	0.973891	1	FALSE
ENSG00000224769.1	HGNC:51921	MUC20P1	64.1731	0.973841	-0.0382422	0.230834	-0.16567	0.868417	0.973891	1	FALSE
ENSG00000044090.13	HGNC:21024	CUL7	506.44	0.994756	-0.00758551	0.0460625	-0.164679	0.869197	0.97396	1	FALSE
ENSG00000101977.21	HGNC:6940	MCF2	490.076	0.993911	-0.00881124	0.0534615	-0.164815	0.86909	0.97396	0.997947	FALSE
ENSG00000113763.12	HGNC:12567	UNC5A	1817.38	1.00437	0.00629775	0.0382518	0.16464	0.869228	0.97396	0.794607	FALSE
ENSG00000127990.19	HGNC:10808	SGCE	1138.25	1.00571	0.00821409	0.0498005	0.16494	0.868991	0.97396	1	FALSE
ENSG00000133114.18	HGNC:20298	GPALPP1	1214.44	1.00395	0.00569359	0.0345664	0.164715	0.869169	0.97396	1	FALSE
ENSG00000135750.15	HGNC:6272	KCNK1	1198.23	0.994816	-0.00749867	0.0455285	-0.164703	0.869178	0.97396	1	FALSE
ENSG00000143171.13	HGNC:10479	RXRG	101.735	0.989478	-0.0152611	0.0924399	-0.165093	0.868871	0.97396	1	FALSE
ENSG00000182253.15	HGNC:24466	SYNM	3746.84	1.00584	0.00839884	0.0509927	0.164707	0.869175	0.97396	0.922996	FALSE
ENSG00000113361.13	HGNC:1765	CDH6	750.266	1.00741	0.0106476	0.0647675	0.164398	0.869418	0.974046	1	FALSE
ENSG00000168286.3	HGNC:23194	THAP11	224.562	1.00657	0.00945406	0.0574906	0.164445	0.86938	0.974046	1	FALSE
ENSG00000135549.16	HGNC:9018	PKIB	65.67	0.987505	-0.0181405	0.110503	-0.164163	0.869603	0.974106	1	FALSE
ENSG00000139842.15	HGNC:2554	CUL4A	1107.88	1.00463	0.00666217	0.0406308	0.163968	0.869756	0.974106	1	FALSE
ENSG00000189223.15	HGNC:49271	PAX8-AS1	319.058	0.966858	-0.0486235	0.296209	-0.164153	0.869611	0.974106	1	FALSE
ENSG00000270061.1	NA	ENSG00000270061	53.8556	1.0105	0.0150657	0.0918029	0.164109	0.869646	0.974106	1	FALSE
ENSG00000287932.1	NA	ENSG00000287932	35.3899	0.990501	-0.0137702	0.0839649	-0.163999	0.869732	0.974106	1	FALSE
ENSG00000003096.14	HGNC:22931	KLHL13	141.727	1.01238	0.0177568	0.108573	0.163547	0.870088	0.974144	1	FALSE
ENSG00000013503.10	HGNC:30348	POLR3B	495.744	0.993552	-0.00933301	0.0570278	-0.163657	0.870001	0.974144	1	FALSE
ENSG00000058404.20	HGNC:1461	CAMK2B	5272.7	1.00461	0.00663976	0.0405665	0.163676	0.869986	0.974144	0.783181	FALSE
ENSG00000127586.17	HGNC:18435	CHTF18	146.947	1.01238	0.0177532	0.10856	0.163534	0.870098	0.974144	1	FALSE
ENSG00000163637.13	HGNC:20340	PRICKLE2	3991.89	1.00986	0.0141587	0.086444	0.163791	0.869896	0.974144	0.810343	FALSE
ENSG00000246877.2	HGNC:35182	DNM1P35	43.4723	1.01072	0.0153834	0.0940922	0.163493	0.870131	0.974144	1	FALSE
ENSG00000047346.13	HGNC:25609	FAM214A	1131.7	1.00574	0.00826067	0.0509166	0.162239	0.871117	0.974186	1	FALSE
ENSG00000095794.20	HGNC:2352	CREM	339.898	0.994101	-0.00853523	0.0526018	-0.162261	0.8711	0.974186	1	FALSE
ENSG00000099326.9	HGNC:13108	MZF1	525.563	0.995578	-0.00639326	0.0391546	-0.163283	0.870296	0.974186	1	FALSE
ENSG00000100029.18	HGNC:8848	PES1	457.954	0.995748	-0.00614802	0.0379413	-0.16204	0.871274	0.974186	1	FALSE
ENSG00000108861.9	HGNC:3069	DUSP3	2764.12	0.997338	-0.0038451	0.0237603	-0.161829	0.871441	0.974186	0.923398	FALSE
ENSG00000109911.19	HGNC:1171	ELP4	785.78	1.00469	0.00675412	0.0414803	0.162827	0.870655	0.974186	0.998488	FALSE
ENSG00000110075.15	HGNC:1173	PPP6R3	2170.78	0.996965	-0.00438494	0.0269968	-0.162425	0.870972	0.974186	1	FALSE
ENSG00000114388.14	HGNC:24969	NPRL2	260.589	1.00482	0.00694336	0.0426212	0.162908	0.870591	0.974186	1	FALSE
ENSG00000128294.16	HGNC:12021	TPST2	548.663	0.994264	-0.00829892	0.0510868	-0.162448	0.870953	0.974186	1	FALSE
ENSG00000130304.17	HGNC:10995	SLC27A1	664.382	0.996021	-0.00575161	0.0355518	-0.161781	0.871478	0.974186	1	FALSE
ENSG00000131437.16	HGNC:6319	KIF3A	7447.7	0.997294	-0.00390943	0.024159	-0.161821	0.871447	0.974186	0.783632	FALSE
ENSG00000134575.13	HGNC:123	ACP2	418.799	0.995913	-0.00590807	0.036212	-0.163153	0.870398	0.974186	1	FALSE
ENSG00000136930.13	HGNC:9544	PSMB7	843.824	0.996862	-0.00453473	0.0280164	-0.16186	0.871416	0.974186	1	FALSE
ENSG00000139263.12	HGNC:30991	LRIG3	111.739	1.01439	0.0206093	0.126817	0.162511	0.870903	0.974186	1	FALSE
ENSG00000154124.5	HGNC:25118	OTULIN	494.556	0.993271	-0.00974024	0.0602052	-0.161784	0.871476	0.974186	1	FALSE
ENSG00000158161.16	HGNC:3521	EYA3	624.287	0.994206	-0.00838362	0.0513588	-0.163236	0.870332	0.974186	1	FALSE
ENSG00000163528.13	HGNC:26467	CHCHD4	177.887	1.00832	0.0119579	0.0739456	0.161712	0.871533	0.974186	1	FALSE
ENSG00000164306.11	HGNC:26575	PRIMPOL	228.301	0.992093	-0.0114533	0.0701751	-0.16321	0.870353	0.974186	1	FALSE
ENSG00000175106.17	HGNC:30453	TVP23C	457.927	0.991735	-0.0119735	0.0735745	-0.162739	0.870724	0.974186	1	FALSE
ENSG00000184313.20	HGNC:24802	MROH7	388.995	1.00947	0.0135993	0.083754	0.162372	0.871013	0.974186	1	FALSE
ENSG00000196152.10	HGNC:13153	ZNF79	139.378	1.00521	0.00749863	0.0460636	0.162789	0.870685	0.974186	1	FALSE
ENSG00000244038.11	HGNC:2728	DDOST	750.777	0.994687	-0.00768519	0.047143	-0.163019	0.870504	0.974186	0.999812	FALSE
ENSG00000257923.12	HGNC:2557	CUX1	2237.52	0.994777	-0.00755508	0.0466982	-0.161785	0.871475	0.974186	1	FALSE
ENSG00000262879.6	NA	ENSG00000262879	1638.55	0.994527	-0.00791731	0.0487938	-0.162261	0.871101	0.974186	1	FALSE
ENSG00000187522.16	HGNC:29526	HSPA14	225.427	1.00692	0.00995152	0.0616116	0.16152	0.871684	0.974228	1	FALSE
ENSG00000273238.3	HGNC:53639	TMEM271	369.274	1.00462	0.00664859	0.0411506	0.161567	0.871647	0.974228	1	FALSE
ENSG00000140743.8	HGNC:1799	CDR2	390.758	0.993941	-0.00876819	0.0543327	-0.16138	0.871794	0.974288	1	FALSE
ENSG00000048991.17	HGNC:9757	R3HDM1	8075.1	0.995041	-0.00717279	0.0445137	-0.161136	0.871986	0.974328	0.807062	FALSE
ENSG00000120533.13	HGNC:24449	ENY2	537.103	1.00383	0.00551742	0.0342819	0.160943	0.872138	0.974328	1	FALSE
ENSG00000131013.4	HGNC:15702	PPIL4	1353.46	1.00423	0.00608734	0.0378127	0.160987	0.872104	0.974328	1	FALSE
ENSG00000138670.19	HGNC:24881	RASGEF1B	390.579	1.00746	0.0107187	0.0666338	0.160859	0.872204	0.974328	1	FALSE
ENSG00000162813.18	HGNC:1096	BPNT1	248.461	1.00641	0.00921629	0.057212	0.16109	0.872022	0.974328	1	FALSE
ENSG00000186812.13	HGNC:18818	ZNF397	1042.4	0.995101	-0.00708485	0.0440519	-0.16083	0.872227	0.974328	1	FALSE
ENSG00000230852.2	HGNC:54394	LINC02857	38.7753	1.01194	0.0171212	0.106435	0.16086	0.872203	0.974328	1	FALSE
ENSG00000197329.12	HGNC:8827	PELI1	465.328	0.992696	-0.0105758	0.0657914	-0.160747	0.872293	0.974337	1	FALSE
ENSG00000127191.18	HGNC:12032	TRAF2	174.869	1.01008	0.0144726	0.090168	0.160507	0.872481	0.974354	1	FALSE
ENSG00000164690.8	HGNC:10848	SHH	49.8166	1.01522	0.0217924	0.135804	0.160469	0.872511	0.974354	1	FALSE
ENSG00000165661.17	HGNC:30249	QSOX2	357.639	1.00566	0.00813939	0.0507583	0.160356	0.872601	0.974354	1	FALSE
ENSG00000181191.12	HGNC:16648	PJA1	1061.89	0.995948	-0.00585834	0.0365357	-0.160346	0.872609	0.974354	1	FALSE
ENSG00000183726.11	HGNC:30590	TMEM50A	896.384	1.00472	0.00679183	0.0423709	0.160295	0.872649	0.974354	1	FALSE
ENSG00000259070.8	HGNC:27502	LINC00639	289.496	0.989423	-0.01534	0.0955754	-0.160501	0.872486	0.974354	1	FALSE
ENSG00000178952.11	HGNC:12420	TUFM	973.548	1.00385	0.00555085	0.034655	0.160175	0.872744	0.974396	0.99975	FALSE
ENSG00000066827.16	HGNC:19899	ZFAT	394.813	0.99182	-0.0118495	0.0746559	-0.158722	0.873888	0.974415	1	FALSE
ENSG00000077380.16	HGNC:2964	DYNC1I2	2374.32	1.0032	0.00461105	0.0289601	0.159221	0.873495	0.974415	1	FALSE
ENSG00000092203.15	HGNC:20161	TOX4	1491.13	0.995993	-0.00579271	0.0364605	-0.158876	0.873767	0.974415	1	FALSE
ENSG00000103034.15	HGNC:14466	NDRG4	11871.3	0.995609	-0.00634833	0.0399754	-0.158806	0.873822	0.974415	0.807819	FALSE
ENSG00000115866.11	HGNC:2678	DARS1	913.642	0.992066	-0.0114922	0.0722556	-0.159049	0.87363	0.974415	1	FALSE
ENSG00000119723.17	HGNC:20233	COQ6	247.115	0.994853	-0.0074446	0.0468212	-0.159001	0.873668	0.974415	1	FALSE
ENSG00000130783.14	HGNC:30723	CCDC62	147.492	1.01372	0.0196577	0.123599	0.159044	0.873634	0.974415	1	FALSE
ENSG00000137261.15	HGNC:21580	KIAA0319	1458.31	0.99577	-0.00611482	0.0384575	-0.159002	0.873667	0.974415	1	FALSE
ENSG00000137573.14	HGNC:20391	SULF1	399.54	0.987371	-0.0183362	0.115537	-0.158704	0.873902	0.974415	1	FALSE
ENSG00000155008.16	HGNC:24009	APOOL	954.486	0.996364	-0.0052549	0.0331202	-0.158661	0.873936	0.974415	1	FALSE
ENSG00000160695.16	HGNC:14583	VPS11	824.244	0.995582	-0.00638753	0.0402649	-0.158638	0.873954	0.974415	1	FALSE
ENSG00000166529.16	HGNC:13104	ZSCAN21	149.861	0.99323	-0.00979987	0.0614107	-0.159579	0.873213	0.974415	1	FALSE
ENSG00000167565.13	HGNC:17931	SERTAD3	39.0393	1.01074	0.015413	0.0964503	0.159803	0.873037	0.974415	1	FALSE
ENSG00000169129.16	HGNC:25901	AFAP1L2	730.746	1.00586	0.00843636	0.0528886	0.159512	0.873266	0.974415	1	FALSE
ENSG00000177679.16	HGNC:26729	SRRM3	1400.01	0.995412	-0.00663419	0.0416964	-0.159107	0.873585	0.974415	1	FALSE
ENSG00000182986.15	HGNC:13842	ZNF320	557.825	0.99085	-0.0132617	0.0830618	-0.15966	0.873149	0.974415	1	FALSE
ENSG00000184178.17	HGNC:30676	SCFD2	382.039	1.00667	0.00958562	0.0598865	0.160063	0.872831	0.974415	1	FALSE
ENSG00000232499.2	NA	ENSG00000232499	37.7673	0.988926	-0.0160656	0.100502	-0.159853	0.872997	0.974415	1	FALSE
ENSG00000232825.3	HGNC:55720	PLPPR5-AS1	39.0289	0.990284	-0.0140859	0.0881025	-0.15988	0.872975	0.974415	1	FALSE
ENSG00000245213.7	HGNC:55604	GALNT7-DT	92.4316	0.991835	-0.0118282	0.0744464	-0.158882	0.873761	0.974415	1	FALSE
ENSG00000269951.1	NA	ENSG00000269951	66.6149	0.989817	-0.0147664	0.0924757	-0.159679	0.873134	0.974415	1	FALSE
ENSG00000154493.20	HGNC:26563	C10orf90	417.889	0.992983	-0.0101586	0.0640846	-0.158519	0.874048	0.974456	1	FALSE
ENSG00000125650.5	HGNC:9579	PSPN	57.0784	0.992494	-0.0108694	0.0686209	-0.158398	0.874144	0.974499	1	FALSE
ENSG00000127952.17	HGNC:18165	STYXL1	191.519	1.0082	0.011782	0.0744824	0.158185	0.874311	0.974509	1	FALSE
ENSG00000153406.14	HGNC:24987	NMRAL1	314.509	1.00566	0.0081367	0.0514665	0.158097	0.87438	0.974509	1	FALSE
ENSG00000196812.6	HGNC:20813	ZSCAN16	59.2229	1.00825	0.0118503	0.0749317	0.158148	0.87434	0.974509	1	FALSE
ENSG00000215717.7	HGNC:30187	TMEM167B	816.338	0.996257	-0.00541081	0.0341828	-0.15829	0.874228	0.974509	1	FALSE
ENSG00000072832.15	HGNC:2365	CRMP1	2591.54	0.996727	-0.00472939	0.0300673	-0.157293	0.875014	0.974581	1	FALSE
ENSG00000105552.15	HGNC:977	BCAT2	188.021	0.993575	-0.00929957	0.0589611	-0.157724	0.874675	0.974581	1	FALSE
ENSG00000116128.12	HGNC:1008	BCL9	728.429	1.00532	0.00764895	0.0485956	0.1574	0.87493	0.974581	1	FALSE
ENSG00000136854.24	HGNC:11444	STXBP1	17178	0.995605	-0.00635529	0.0403124	-0.157651	0.874732	0.974581	0.784612	FALSE
ENSG00000138081.22	HGNC:13590	FBXO11	3571.63	0.996803	-0.00461907	0.0293236	-0.157521	0.874834	0.974581	0.81191	FALSE
ENSG00000140157.16	HGNC:17044	NIPA2	623.603	0.994824	-0.00748676	0.0475956	-0.157299	0.875009	0.974581	1	FALSE
ENSG00000164040.18	HGNC:16089	PGRMC2	1059.71	1.00582	0.00836959	0.0530771	0.157687	0.874703	0.974581	1	FALSE
ENSG00000166450.13	HGNC:26373	PRTG	176.44	0.98247	-0.0255151	0.161931	-0.157568	0.874797	0.974581	0.997191	FALSE
ENSG00000171865.10	HGNC:18466	RNASEH1	898.603	1.00485	0.00697343	0.0442763	0.157498	0.874852	0.974581	1	FALSE
ENSG00000182117.6	HGNC:14378	NOP10	124.076	1.00584	0.00840747	0.0532713	0.157824	0.874596	0.974581	1	FALSE
ENSG00000134369.16	HGNC:15989	NAV1	4217.62	1.00404	0.00581125	0.0369825	0.157135	0.875138	0.974657	0.79609	FALSE
ENSG00000267106.9	HGNC:27613	ZNF561-AS1	234.299	0.992086	-0.0114635	0.0730208	-0.156989	0.875254	0.974722	1	FALSE
ENSG00000091428.18	HGNC:16626	RAPGEF4	8394.94	1.00592	0.0085129	0.0542549	0.156906	0.875319	0.974732	0.784898	FALSE
ENSG00000136010.14	HGNC:26777	ALDH1L2	431.124	0.990797	-0.0133381	0.0850705	-0.156789	0.875411	0.974771	1	FALSE
ENSG00000145191.15	HGNC:3261	EIF2B5	707.882	1.00372	0.00535424	0.0341664	0.156711	0.875473	0.974776	1	FALSE
ENSG00000286872.1	NA	ENSG00000286872	41.647	1.01024	0.0146952	0.094042	0.156262	0.875826	0.975107	1	FALSE
ENSG00000173065.14	HGNC:25563	FAM222B	477.797	0.993149	-0.00991856	0.0635599	-0.156051	0.875993	0.975165	1	FALSE
ENSG00000173653.8	HGNC:13721	RCE1	85.9792	1.00811	0.0116548	0.0746754	0.156073	0.875976	0.975165	1	FALSE
ENSG00000104626.15	HGNC:23994	ERI1	215.594	1.00807	0.0115921	0.0743551	0.155902	0.876111	0.975233	1	FALSE
ENSG00000139211.7	HGNC:24073	AMIGO2	165.773	0.988834	-0.0161994	0.104051	-0.155688	0.876279	0.975357	0.997797	FALSE
ENSG00000120645.12	HGNC:29193	IQSEC3	3107.73	0.994603	-0.00780698	0.0502453	-0.155377	0.876524	0.975503	0.796262	FALSE
ENSG00000125148.7	HGNC:7406	MT2A	685.773	0.987621	-0.0179713	0.115637	-0.155411	0.876497	0.975503	1	FALSE
ENSG00000179387.10	HGNC:28111	ELMOD2	435.104	0.994033	-0.00863409	0.0556893	-0.155041	0.876789	0.975735	1	FALSE
ENSG00000149292.17	HGNC:23700	TTC12	150.209	1.01365	0.0195553	0.126421	0.154683	0.877071	0.975985	1	FALSE
ENSG00000188730.5	HGNC:30200	VWC2	841.807	0.993289	-0.00971519	0.062875	-0.154516	0.877203	0.976005	1	FALSE
ENSG00000254870.5	HGNC:41999	ATP6V1G2-DDX39B	45.2399	0.967733	-0.0473187	0.306216	-0.154527	0.877194	0.976005	1	TRUE
ENSG00000161960.16	HGNC:3282	EIF4A1	1714.48	0.995177	-0.00697471	0.0451811	-0.154372	0.877316	0.976068	1	FALSE
ENSG00000105327.18	HGNC:17868	BBC3	83.0945	1.00844	0.0121254	0.0786742	0.154121	0.877514	0.976119	1	FALSE
ENSG00000121104.8	HGNC:24179	FAM117A	84.8712	0.988407	-0.0168235	0.109278	-0.153952	0.877648	0.976119	1	FALSE
ENSG00000124207.17	HGNC:2431	CSE1L	1568.33	0.995933	-0.00587958	0.0381403	-0.154157	0.877486	0.976119	0.925266	FALSE
ENSG00000248866.1	HGNC:43991	USP46-DT	60.0869	0.991047	-0.0129748	0.0842465	-0.15401	0.877602	0.976119	1	FALSE
ENSG00000279819.1	NA	ENSG00000279819	75.3117	0.9898	-0.0147916	0.0959972	-0.154083	0.877544	0.976119	1	FALSE
ENSG00000155313.16	HGNC:12624	USP25	2152.07	0.99591	-0.00591275	0.0384545	-0.15376	0.877799	0.976166	0.925266	FALSE
ENSG00000177853.15	HGNC:29009	ZNF518A	1575.13	1.00676	0.00972689	0.0632625	0.153754	0.877803	0.976166	1	FALSE
ENSG00000166851.15	HGNC:9077	PLK1	78.5373	0.98556	-0.0209848	0.136629	-0.153589	0.877933	0.976247	1	FALSE
ENSG00000095587.9	HGNC:11844	TLL2	146.21	1.00718	0.0103255	0.0673426	0.153328	0.87814	0.976249	1	FALSE
ENSG00000105321.14	HGNC:24560	CCDC9	281.095	0.993964	-0.00873408	0.0573656	-0.152253	0.878987	0.976249	1	FALSE
ENSG00000105695.15	HGNC:6783	MAG	1639.01	1.01086	0.0155846	0.10241	0.152178	0.879046	0.976249	0.796971	FALSE
ENSG00000113300.13	HGNC:14099	CNOT6	910.285	1.00492	0.00708148	0.046563	0.152084	0.879121	0.976249	1	FALSE
ENSG00000119185.13	HGNC:23927	ITGB1BP1	1306.63	1.00468	0.00673738	0.0443007	0.152083	0.879122	0.976249	1	FALSE
ENSG00000127526.15	HGNC:20803	SLC35E1	955.622	0.996505	-0.00505035	0.0329935	-0.153071	0.878342	0.976249	1	FALSE
ENSG00000131931.8	HGNC:20856	THAP1	156.149	0.993807	-0.00896299	0.0588229	-0.152372	0.878893	0.976249	1	FALSE
ENSG00000138764.15	HGNC:1593	CCNG2	1254.63	1.00548	0.00788412	0.0516011	0.15279	0.878564	0.976249	1	FALSE
ENSG00000140464.20	HGNC:9113	PML	463.062	0.990668	-0.0135262	0.0889752	-0.152022	0.879169	0.976249	1	FALSE
ENSG00000148481.14	HGNC:23578	MINDY3	1139.77	0.995372	-0.00669223	0.0436958	-0.153155	0.878276	0.976249	1	FALSE
ENSG00000160293.17	HGNC:12658	VAV2	448.685	0.994812	-0.00750487	0.0492678	-0.152328	0.878928	0.976249	1	FALSE
ENSG00000164978.18	HGNC:8049	NUDT2	154.024	0.994636	-0.00775957	0.0508101	-0.152717	0.878621	0.976249	1	FALSE
ENSG00000171574.18	HGNC:27318	ZNF584	203.491	1.00731	0.0105076	0.0687743	0.152783	0.878569	0.976249	1	FALSE
ENSG00000171889.6	HGNC:37187	MIR31HG	45.428	1.00966	0.0138744	0.0907839	0.152829	0.878533	0.976249	1	FALSE
ENSG00000180346.5	HGNC:18333	TIGD2	112.139	0.995062	-0.00714203	0.0468206	-0.15254	0.878761	0.976249	1	FALSE
ENSG00000187815.10	HGNC:24708	ZFP69	88.699	1.01177	0.0168759	0.110591	0.152598	0.878715	0.976249	1	FALSE
ENSG00000197062.12	HGNC:12978	ZSCAN26	557.803	1.00607	0.00872734	0.0573504	0.152176	0.879048	0.976249	1	FALSE
ENSG00000204209.13	HGNC:2681	DAXX	346.109	0.994352	-0.00817198	0.0535734	-0.152538	0.878762	0.976249	1	FALSE
ENSG00000211455.8	HGNC:17848	STK38L	1190.11	0.994964	-0.0072837	0.0476181	-0.152961	0.878429	0.976249	1	FALSE
ENSG00000262633.2	NA	ENSG00000262633	34.302	0.971534	-0.0416641	0.272865	-0.152691	0.878642	0.976249	1	FALSE
ENSG00000275580.1	NA	ENSG00000275580	42.228	0.991587	-0.0121881	0.0799178	-0.152508	0.878786	0.976249	1	FALSE
ENSG00000283886.3	NA	ENSG00000283886	126.726	0.980995	-0.027683	0.182126	-0.151999	0.879188	0.976249	1	FALSE
ENSG00000041982.16	HGNC:5318	TNC	285.735	0.976978	-0.0336024	0.22131	-0.151834	0.879318	0.97625	1	FALSE
ENSG00000249485.1	HGNC:42368	RBBP4P1	66.0219	1.00821	0.011801	0.0777502	0.151781	0.87936	0.97625	1	FALSE
ENSG00000266256.3	HGNC:44467	LINC00683	39.304	1.01584	0.0226755	0.149361	0.151817	0.879332	0.97625	1	FALSE
ENSG00000147649.10	HGNC:29608	MTDH	2540.99	1.00384	0.00553393	0.0365262	0.151506	0.879577	0.976369	1	FALSE
ENSG00000198888.2	HGNC:7455	MT-ND1	167916	1.00851	0.0122283	0.0807223	0.151486	0.879592	0.976369	0.797073	FALSE
ENSG00000279619.1	NA	ENSG00000279619	110.933	0.982628	-0.0252829	0.166963	-0.151428	0.879638	0.976369	1	FALSE
ENSG00000112149.10	HGNC:1703	CD83	341.157	1.00616	0.00886075	0.0588213	0.150638	0.880261	0.976386	1	FALSE
ENSG00000122952.17	HGNC:13195	ZWINT	34.0534	0.986208	-0.020036	0.13245	-0.151272	0.879761	0.976386	1	FALSE
ENSG00000123728.10	HGNC:21165	RAP2C	429.472	0.993655	-0.00918277	0.0610401	-0.150438	0.880419	0.976386	1	FALSE
ENSG00000124535.16	HGNC:20876	WRNIP1	912.737	0.996668	-0.00481445	0.0320494	-0.15022	0.880591	0.976386	1	FALSE
ENSG00000126749.16	HGNC:16912	EMG1	268.962	0.994994	-0.00723988	0.0480946	-0.150534	0.880343	0.976386	1	FALSE
ENSG00000134986.14	HGNC:16834	NREP	2046.66	0.994604	-0.00780642	0.0518854	-0.150455	0.880406	0.976386	1	FALSE
ENSG00000139116.19	HGNC:19349	KIF21A	6626.88	1.00306	0.00441107	0.0293004	0.150547	0.880333	0.976386	0.80873	FALSE
ENSG00000143153.14	HGNC:804	ATP1B1	14150.1	0.996433	-0.00515507	0.0343636	-0.150015	0.880752	0.976386	0.80873	FALSE
ENSG00000143294.15	HGNC:9343	PRCC	702.139	1.00523	0.0075265	0.0501949	0.149945	0.880808	0.976386	1	FALSE
ENSG00000143515.20	HGNC:13534	ATP8B2	1044.14	1.00629	0.00904361	0.0603338	0.149893	0.880849	0.976386	1	FALSE
ENSG00000144857.15	HGNC:17173	BOC	287.962	0.989268	-0.0155674	0.103387	-0.150573	0.880312	0.976386	1	FALSE
ENSG00000152117.18	HGNC:24761	SMPD4BP	448.677	1.00646	0.0092874	0.0618996	0.15004	0.880733	0.976386	1	FALSE
ENSG00000155367.16	HGNC:20785	PPM1J	90.538	0.992562	-0.0107703	0.0715968	-0.15043	0.880425	0.976386	1	FALSE
ENSG00000168887.11	HGNC:34353	C2orf68	206.964	0.987777	-0.0177421	0.11815	-0.150165	0.880634	0.976386	1	FALSE
ENSG00000173273.16	HGNC:11941	TNKS	3484.39	1.00346	0.0049763	0.0331704	0.150022	0.880747	0.976386	0.786053	FALSE
ENSG00000234665.9	HGNC:51182	LERFS	52.1352	0.970793	-0.0427649	0.284598	-0.150264	0.880556	0.976386	1	FALSE
ENSG00000246263.4	HGNC:51661	UBR5-DT	54.0891	1.00947	0.0135943	0.0899686	0.151101	0.879896	0.976386	1	FALSE
ENSG00000267665.2	NA	ENSG00000267665	53.3944	1.01185	0.0169963	0.113149	0.150212	0.880598	0.976386	1	FALSE
ENSG00000273173.5	HGNC:11171	SNURF	381.966	0.989183	-0.0156911	0.104381	-0.150326	0.880508	0.976386	1	FALSE
ENSG00000273802.3	HGNC:4746	H2BC8	140.004	0.992703	-0.0105662	0.0704095	-0.150068	0.880711	0.976386	0.999812	FALSE
ENSG00000287134.1	NA	ENSG00000287134	94.433	1.01679	0.0240273	0.159231	0.150896	0.880058	0.976386	1	FALSE
ENSG00000204267.17	HGNC:44	TAP2	331.286	1.01069	0.0153372	0.102389	0.149794	0.880927	0.976409	1	FALSE
ENSG00000167588.13	HGNC:4455	GPD1	116.938	0.988826	-0.0162116	0.108647	-0.149214	0.881384	0.976821	1	FALSE
ENSG00000170310.15	HGNC:11443	STX8	250.216	1.00466	0.00670297	0.0449327	0.149178	0.881413	0.976821	1	FALSE
ENSG00000286931.2	NA	ENSG00000286931	39.6246	1.01118	0.0160468	0.107635	0.149085	0.881486	0.976839	1	FALSE
ENSG00000083312.19	HGNC:6401	TNPO1	2898.46	0.99532	-0.00676745	0.0454654	-0.148848	0.881673	0.976907	0.926681	FALSE
ENSG00000146197.9	HGNC:13655	SCUBE3	44.8198	0.985699	-0.0207807	0.139536	-0.148927	0.881611	0.976907	1	FALSE
ENSG00000165732.14	HGNC:2744	DDX21	898.916	0.995473	-0.00654663	0.0440203	-0.148718	0.881776	0.976907	1	FALSE
ENSG00000172296.13	HGNC:16253	SPTLC3	60.1529	1.02635	0.0375216	0.252213	0.14877	0.881735	0.976907	1	FALSE
ENSG00000085365.18	HGNC:10563	SCAMP1	3580.49	1.00435	0.00626633	0.04222	0.148421	0.882011	0.977056	0.812333	FALSE
ENSG00000225663.8	HGNC:28007	MCRIP1	558.78	1.00356	0.00513033	0.03457	0.148404	0.882024	0.977056	1	FALSE
ENSG00000286558.1	NA	ENSG00000286558	111.687	1.01603	0.0229491	0.154958	0.148098	0.882265	0.97726	1	FALSE
ENSG00000047648.23	HGNC:676	ARHGAP6	129.818	0.991328	-0.0125651	0.084918	-0.147967	0.882369	0.977311	1	FALSE
ENSG00000011028.14	HGNC:16875	MRC2	186.395	1.01067	0.0153051	0.103525	0.147839	0.88247	0.977343	1	FALSE
ENSG00000263878.2	HGNC:44333	DLGAP1-AS4	261.41	0.992709	-0.0105567	0.0714317	-0.147787	0.882511	0.977343	1	FALSE
ENSG00000011105.14	HGNC:21640	TSPAN9	331.086	0.992783	-0.0104501	0.0717449	-0.145657	0.884192	0.977478	1	FALSE
ENSG00000058335.16	HGNC:9875	RASGRF1	4494.16	0.994641	-0.00775193	0.0526641	-0.147196	0.882978	0.977478	0.808767	FALSE
ENSG00000069020.19	HGNC:19037	MAST4	3121.68	1.00433	0.00623059	0.0427388	0.145783	0.884093	0.977478	0.808767	FALSE
ENSG00000102098.19	HGNC:10581	SCML2	72.5721	0.991455	-0.0123806	0.0847194	-0.146137	0.883813	0.977478	1	FALSE
ENSG00000105518.14	HGNC:29631	TMEM205	405.145	0.996312	-0.00533106	0.036612	-0.145609	0.88423	0.977478	1	FALSE
ENSG00000128609.16	HGNC:7688	NDUFA5	3407.7	0.995588	-0.00637858	0.0435551	-0.146449	0.883567	0.977478	0.927447	FALSE
ENSG00000132561.14	HGNC:6908	MATN2	338.725	0.990202	-0.0142053	0.0967343	-0.146849	0.883251	0.977478	1	FALSE
ENSG00000134453.16	HGNC:16944	RBM17	1196.53	0.996398	-0.00520574	0.035397	-0.147067	0.883079	0.977478	1	FALSE
ENSG00000143375.15	HGNC:17429	CGN	142.089	1.01779	0.0254375	0.173524	0.146593	0.883453	0.977478	1	FALSE
ENSG00000145451.13	HGNC:4328	GLRA3	1595.72	0.993377	-0.00958685	0.0652639	-0.146893	0.883216	0.977478	0.927447	FALSE
ENSG00000149532.16	HGNC:30098	CPSF7	1473.69	1.00387	0.00557249	0.0381899	0.145915	0.883988	0.977478	1	FALSE
ENSG00000152977.10	HGNC:12872	ZIC1	303.848	0.988335	-0.016928	0.115616	-0.146416	0.883593	0.977478	1	FALSE
ENSG00000158796.17	HGNC:2755	DEDD	291.764	1.00687	0.0098781	0.0674955	0.146352	0.883644	0.977478	1	FALSE
ENSG00000163249.13	HGNC:26868	CCNYL1	499.498	1.00746	0.0107204	0.0734606	0.145934	0.883973	0.977478	1	FALSE
ENSG00000163806.16	HGNC:30613	SPDYA	39.3403	0.988811	-0.016234	0.11096	-0.146305	0.883681	0.977478	1	FALSE
ENSG00000176978.14	HGNC:14892	DPP7	728.977	0.995351	-0.00672273	0.0457843	-0.146835	0.883263	0.977478	1	FALSE
ENSG00000178467.18	HGNC:28858	P4HTM	1518.09	1.0031	0.00446642	0.0303189	0.147315	0.882884	0.977478	1	FALSE
ENSG00000189369.9	HGNC:4622	GSPT2	329.208	0.995384	-0.00667467	0.045593	-0.146397	0.883608	0.977478	1	FALSE
ENSG00000197555.10	HGNC:20284	SIPA1L1	6821.52	0.996198	-0.00549539	0.0377129	-0.145716	0.884145	0.977478	0.812333	FALSE
ENSG00000214562.15	HGNC:23447	NUTM2D	127.939	1.01107	0.0158841	0.108687	0.146145	0.883807	0.977478	1	FALSE
ENSG00000215252.12	HGNC:31973	GOLGA8B	3870.49	0.992418	-0.0109808	0.075072	-0.14627	0.883708	0.977478	0.786823	FALSE
ENSG00000226721.2	HGNC:33523	EEF1DP2	37.5992	1.01259	0.0180567	0.12371	0.14596	0.883953	0.977478	1	FALSE
ENSG00000249006.1	NA	ENSG00000249006	35.3904	1.0104	0.0149224	0.102282	0.145895	0.884004	0.977478	1	FALSE
ENSG00000249937.9	HGNC:53092	LINC02223	108.349	0.98866	-0.0164531	0.112383	-0.146402	0.883604	0.977478	1	FALSE
ENSG00000259781.1	HGNC:4998	HMGB1P6	189.615	0.991969	-0.0116332	0.079597	-0.146152	0.883802	0.977478	1	FALSE
ENSG00000268364.3	HGNC:48718	SMC5-DT	40.2914	1.00886	0.0127279	0.0862595	0.147553	0.882695	0.977478	1	FALSE
ENSG00000285578.1	NA	ENSG00000285578	88.8335	0.962595	-0.054999	0.3732	-0.147371	0.882839	0.977478	1	FALSE
ENSG00000288863.1	NA	ENSG00000288863	41.9389	1.00785	0.0112807	0.0772532	0.146022	0.883904	0.977478	1	FALSE
ENSG00000214265.11	NA	ENSG00000214265	49.7471	0.988854	-0.0161704	0.111399	-0.145157	0.884587	0.977809	1	FALSE
ENSG00000011295.16	HGNC:26006	TTC19	1515.69	1.00361	0.00520155	0.0359014	0.144884	0.884802	0.977858	1	FALSE
ENSG00000277151.1	NA	ENSG00000277151	117.455	0.993079	-0.0100197	0.0690881	-0.145028	0.884689	0.977858	1	FALSE
ENSG00000289143.1	NA	ENSG00000289143	97.3648	0.965044	-0.051334	0.354171	-0.144941	0.884757	0.977858	1	FALSE
ENSG00000147459.18	HGNC:23476	DOCK5	1884.67	1.00976	0.0140114	0.0969161	0.144573	0.885048	0.978067	1	FALSE
ENSG00000009694.13	HGNC:8117	TENM1	1337.89	1.01289	0.0184729	0.129464	0.142687	0.886537	0.978077	1	FALSE
ENSG00000085998.15	HGNC:19139	POMGNT1	1007.21	1.00334	0.00481416	0.0336336	0.143135	0.886183	0.978077	1	FALSE
ENSG00000088727.14	HGNC:16666	KIF9	137.831	1.00641	0.00922065	0.0644409	0.143087	0.886221	0.978077	1	FALSE
ENSG00000089006.17	HGNC:14969	SNX5	935.415	1.00371	0.00533546	0.0374738	0.142379	0.886781	0.978077	1	FALSE
ENSG00000114850.7	HGNC:11325	SSR3	1521.82	0.996447	-0.00513556	0.0360433	-0.142483	0.886699	0.978077	0.799269	FALSE
ENSG00000117360.13	HGNC:17348	PRPF3	905.841	0.996356	-0.0052673	0.0370354	-0.142223	0.886904	0.978077	1	FALSE
ENSG00000122729.19	HGNC:117	ACO1	694.757	1.00404	0.00581569	0.0408334	0.142425	0.886744	0.978077	1	FALSE
ENSG00000129625.13	HGNC:30077	REEP5	6356.48	0.997236	-0.00399278	0.0276813	-0.144241	0.88531	0.978077	0.812333	FALSE
ENSG00000134077.16	HGNC:24493	THUMPD3	531.138	0.992443	-0.0109435	0.0762032	-0.14361	0.885808	0.978077	1	FALSE
ENSG00000136381.13	HGNC:6115	IREB2	2146.28	0.99534	-0.0067387	0.0470501	-0.143224	0.886113	0.978077	0.927497	FALSE
ENSG00000138029.14	HGNC:4803	HADHB	1140.57	1.00495	0.00712835	0.0501158	0.142237	0.886892	0.978077	1	FALSE
ENSG00000141198.16	HGNC:11983	TOM1L1	361.118	0.994968	-0.00727854	0.0511125	-0.142402	0.886762	0.978077	1	FALSE
ENSG00000158792.16	HGNC:28393	SPATA2L	203.165	0.993459	-0.00946783	0.0661259	-0.143179	0.886149	0.978077	1	FALSE
ENSG00000161040.18	HGNC:21658	FBXL13	84.5732	1.00809	0.0116224	0.0806096	0.144181	0.885357	0.978077	1	FALSE
ENSG00000167220.12	HGNC:25364	HDHD2	899.572	0.99524	-0.00688391	0.0479755	-0.143488	0.885905	0.978077	1	FALSE
ENSG00000168961.17	HGNC:6570	LGALS9	89.2036	0.985559	-0.0209856	0.146599	-0.14315	0.886172	0.978077	1	FALSE
ENSG00000172458.5	HGNC:5984	IL17D	513.09	1.00543	0.0078136	0.0545881	0.143137	0.886182	0.978077	1	FALSE
ENSG00000173457.11	HGNC:9057	PPP1R14B	111.292	0.993669	-0.00916243	0.0640291	-0.143098	0.886213	0.978077	1	FALSE
ENSG00000177182.11	HGNC:23139	CLVS1	645.601	0.994407	-0.00809202	0.056915	-0.142177	0.88694	0.978077	1	FALSE
ENSG00000177239.16	HGNC:6823	MAN1B1	864.048	0.994781	-0.0075498	0.0525919	-0.143554	0.885852	0.978077	1	FALSE
ENSG00000188158.17	HGNC:7820	NHS	745.935	0.99177	-0.0119224	0.0835594	-0.142681	0.886542	0.978077	1	FALSE
ENSG00000196581.11	HGNC:30801	AJAP1	3399.84	1.00588	0.00846044	0.0593373	0.142582	0.88662	0.978077	0.799269	FALSE
ENSG00000235437.9	HGNC:28090	LINC01278	933.35	0.996655	-0.00483396	0.0339559	-0.14236	0.886796	0.978077	1	FALSE
ENSG00000241058.4	HGNC:23529	NSUN6	377.494	1.0047	0.00676075	0.0474679	0.142428	0.886742	0.978077	1	FALSE
ENSG00000249240.2	NA	ENSG00000249240	70.3763	0.987561	-0.0180585	0.12697	-0.142227	0.886901	0.978077	1	FALSE
ENSG00000253767.3	HGNC:8706	PCDHGA8	186.143	0.992832	-0.0103787	0.0719273	-0.144294	0.885268	0.978077	1	FALSE
ENSG00000254876.5	HGNC:53834	SUGT1P4-STRA6LP	182.858	0.994618	-0.00778488	0.0539494	-0.1443	0.885264	0.978077	1	FALSE
ENSG00000258388.7	HGNC:48343	PPT2-EGFL8	36.1216	1.01276	0.0182923	0.12683	0.144227	0.885321	0.978077	1	FALSE
ENSG00000261716.2	HGNC:20516	H2BC20P	273.319	0.992018	-0.0115614	0.0810094	-0.142717	0.886513	0.978077	1	FALSE
ENSG00000276115.1	NA	ENSG00000276115	112.087	0.994732	-0.00762092	0.0535321	-0.142362	0.886794	0.978077	1	FALSE
ENSG00000279912.1	NA	ENSG00000279912	55.0729	1.00799	0.0114756	0.0806041	0.14237	0.886788	0.978077	1	FALSE
ENSG00000286140.2	HGNC:54084	DERPC	206.003	0.99018	-0.0142368	0.0988656	-0.144002	0.885499	0.978077	1	FALSE
ENSG00000289017.1	NA	ENSG00000289017	88.3954	1.00801	0.0115134	0.0804165	0.143173	0.886154	0.978077	1	FALSE
ENSG00000113318.11	HGNC:7326	MSH3	1028.32	1.00335	0.00482478	0.0340287	0.141786	0.887249	0.978209	1	FALSE
ENSG00000122335.17	HGNC:21061	SERAC1	473.534	1.00428	0.00616151	0.043499	0.141647	0.887359	0.978209	1	FALSE
ENSG00000122483.18	HGNC:30370	CCDC18	154.117	0.98875	-0.0163226	0.115179	-0.141716	0.887305	0.978209	1	FALSE
ENSG00000156097.13	HGNC:13300	GPR61	467.651	0.994021	-0.00865173	0.0610356	-0.141749	0.887278	0.978209	1	FALSE
ENSG00000232434.3	HGNC:37284	AJM1	1400.35	0.993061	-0.0100459	0.0709494	-0.141592	0.887402	0.978209	1	FALSE
ENSG00000270580.5	NA	ENSG00000270580	154.749	0.989942	-0.0145837	0.102931	-0.141684	0.88733	0.978209	1	FALSE
ENSG00000105700.11	HGNC:28420	KXD1	451.027	0.996504	-0.00505213	0.0357364	-0.141372	0.887576	0.978337	1	FALSE
ENSG00000100626.17	HGNC:23233	GALNT16	971.761	0.99408	-0.00856684	0.0606392	-0.141276	0.887652	0.978358	1	FALSE
ENSG00000099949.21	HGNC:6742	LZTR1	889.006	1.00456	0.00656288	0.0466133	0.140794	0.888033	0.97841	1	FALSE
ENSG00000177406.5	HGNC:40405	NINJ2-AS1	58.4775	1.00962	0.013819	0.0981425	0.140805	0.888024	0.97841	1	FALSE
ENSG00000185722.18	HGNC:20763	ANKFY1	1971.19	1.00377	0.00542355	0.0384542	0.141039	0.887839	0.97841	0.927962	FALSE
ENSG00000204138.13	HGNC:25793	PHACTR4	537.937	1.00521	0.00749563	0.0532424	0.140783	0.888041	0.97841	1	FALSE
ENSG00000257126.6	HGNC:50663	FOXG1-AS1	134.904	0.991842	-0.0118173	0.0838135	-0.140995	0.887874	0.97841	1	FALSE
ENSG00000286285.1	NA	ENSG00000286285	62.7736	1.00931	0.0133684	0.0949567	0.140784	0.88804	0.97841	1	FALSE
ENSG00000101751.11	HGNC:9182	POLI	909.593	1.00623	0.00895683	0.0638437	0.140293	0.888428	0.978444	1	FALSE
ENSG00000104613.12	HGNC:25548	INTS10	1230.16	0.996151	-0.0055635	0.0396492	-0.140318	0.888409	0.978444	1	FALSE
ENSG00000145912.9	HGNC:14377	NHP2	444.332	1.00319	0.00459532	0.032768	0.140238	0.888472	0.978444	1	FALSE
ENSG00000154217.16	HGNC:21045	PITPNC1	2068.06	1.00439	0.0063179	0.0450041	0.140385	0.888356	0.978444	1	FALSE
ENSG00000161265.15	HGNC:23020	U2AF1L4	136.581	1.00589	0.00846805	0.0603483	0.140319	0.888408	0.978444	1	FALSE
ENSG00000165379.14	HGNC:20360	LRFN5	1767.61	0.99054	-0.0137129	0.0977802	-0.140242	0.888469	0.978444	0.928205	FALSE
ENSG00000176809.11	HGNC:32427	LRRC37A3	711.597	0.989282	-0.0155469	0.11075	-0.140379	0.88836	0.978444	1	FALSE
ENSG00000233932.6	HGNC:31109	CTXN2	105.828	0.993585	-0.00928419	0.0662613	-0.140115	0.888569	0.978488	1	FALSE
ENSG00000004961.15	HGNC:4837	HCCS	301.107	0.994485	-0.00797884	0.0572042	-0.13948	0.889071	0.97868	1	FALSE
ENSG00000112983.18	HGNC:19874	BRD8	1193.08	1.00344	0.00495052	0.0354734	0.139556	0.889011	0.97868	1	FALSE
ENSG00000144677.15	HGNC:16890	CTDSPL	693.903	1.00682	0.00980083	0.0701758	0.139661	0.888928	0.97868	1	FALSE
ENSG00000146833.16	HGNC:16275	TRIM4	344.651	0.995045	-0.00716599	0.0514101	-0.139389	0.889143	0.97868	1	FALSE
ENSG00000168434.13	HGNC:18622	COG7	453.763	0.995605	-0.00635524	0.0455893	-0.139402	0.889133	0.97868	1	FALSE
ENSG00000180385.9	HGNC:49223	EMC3-AS1	54.363	1.01482	0.021218	0.152024	0.13957	0.889	0.97868	1	FALSE
ENSG00000268516.3	HGNC:55280	ZNF8-DT	90.7935	1.01374	0.0196925	0.141144	0.13952	0.889039	0.97868	1	FALSE
ENSG00000005436.14	HGNC:1317	GCFC2	414.881	0.994947	-0.00730848	0.052508	-0.139188	0.889302	0.978791	1	FALSE
ENSG00000140320.12	HGNC:29153	BAHD1	508.681	1.00426	0.00612796	0.0440662	0.139063	0.889401	0.978838	1	FALSE
ENSG00000117543.22	HGNC:24270	DPH5	195.967	1.00868	0.0124696	0.0898612	0.138765	0.889636	0.979034	1	FALSE
ENSG00000089057.15	HGNC:10973	SLC23A2	3492.64	1.00331	0.00476791	0.0345736	0.137906	0.890315	0.979043	0.789117	FALSE
ENSG00000090989.18	HGNC:30380	EXOC1	1292.83	1.00365	0.00525774	0.0380995	0.138	0.89024	0.979043	1	FALSE
ENSG00000105767.3	HGNC:30825	CADM4	1422.44	1.00422	0.00607133	0.0440333	0.13788	0.890335	0.979043	1	FALSE
ENSG00000106028.11	HGNC:11317	SSBP1	578.414	1.00315	0.00454036	0.0329153	0.137941	0.890287	0.979043	1	FALSE
ENSG00000106701.13	HGNC:13753	FSD1L	1998.19	1.00351	0.00504956	0.0366794	0.137667	0.890503	0.979043	0.800116	FALSE
ENSG00000118507.18	HGNC:377	AKAP7	537.73	1.00928	0.0133261	0.0964801	0.138123	0.890143	0.979043	1	FALSE
ENSG00000125846.16	HGNC:12917	ZNF133	398.649	1.00486	0.00699767	0.0508628	0.137579	0.890573	0.979043	1	FALSE
ENSG00000139190.17	HGNC:12642	VAMP1	1689.4	0.991723	-0.0119909	0.0865871	-0.138483	0.889858	0.979043	0.800005	FALSE
ENSG00000139531.13	HGNC:11460	SUOX	315.156	0.994699	-0.00766838	0.0557863	-0.13746	0.890667	0.979043	1	FALSE
ENSG00000142002.18	HGNC:18648	DPP9	499.572	1.00733	0.0105428	0.0768413	0.137202	0.890871	0.979043	1	FALSE
ENSG00000154127.10	HGNC:29884	UBASH3B	434.553	1.00747	0.0107298	0.0780109	0.137542	0.890602	0.979043	1	FALSE
ENSG00000156787.17	HGNC:30888	TBC1D31	448.001	1.00584	0.00840456	0.0609533	0.137885	0.890331	0.979043	1	FALSE
ENSG00000162772.17	HGNC:785	ATF3	129.604	0.984611	-0.0223743	0.162506	-0.137683	0.890491	0.979043	1	FALSE
ENSG00000167393.18	HGNC:13417	PPP2R3B	169.864	1.00803	0.011545	0.083428	0.138383	0.889938	0.979043	1	FALSE
ENSG00000174996.12	HGNC:20716	KLC2	2348.26	1.00414	0.00595922	0.043384	0.13736	0.890746	0.979043	1	FALSE
ENSG00000181038.14	HGNC:26988	METTL23	91.2085	0.994623	-0.00777829	0.0561496	-0.138528	0.889823	0.979043	1	FALSE
ENSG00000197776.8	HGNC:19836	KLHDC1	391.693	0.993928	-0.00878655	0.0640237	-0.137239	0.890842	0.979043	1	FALSE
ENSG00000206337.12	HGNC:21659	HCP5	104.809	0.98527	-0.0214087	0.156082	-0.137164	0.890901	0.979043	1	FALSE
ENSG00000222009.9	HGNC:27145	BTBD19	56.0861	1.00999	0.0143475	0.104091	0.137837	0.890369	0.979043	1	FALSE
ENSG00000267321.4	HGNC:52836	SNHG30	63.4356	1.00681	0.00979024	0.0713522	0.13721	0.890865	0.979043	1	FALSE
ENSG00000284308.2	HGNC:34350	C2orf81	47.5385	0.986122	-0.0201623	0.145641	-0.138438	0.889894	0.979043	1	FALSE
ENSG00000289201.1	NA	ENSG00000289201	133.367	1.00611	0.00878561	0.0639034	0.137483	0.890649	0.979043	1	FALSE
ENSG00000047188.16	HGNC:24721	YTHDC2	1912.52	1.00364	0.00524903	0.0385222	0.13626	0.891616	0.97912	0.800574	FALSE
ENSG00000076043.11	HGNC:17851	REXO2	261.531	0.995856	-0.00599091	0.0439291	-0.136377	0.891523	0.97912	1	FALSE
ENSG00000085433.17	HGNC:29141	WDR47	3838.39	0.996098	-0.00563991	0.041563	-0.135695	0.892062	0.97912	0.92921	FALSE
ENSG00000086848.15	HGNC:15672	ALG9	593.963	0.996301	-0.00534712	0.0393396	-0.135922	0.891883	0.97912	1	FALSE
ENSG00000100038.20	HGNC:11993	TOP3B	242.165	1.00781	0.0112219	0.082649	0.135778	0.891997	0.97912	1	FALSE
ENSG00000104332.12	HGNC:10776	SFRP1	299.103	0.991902	-0.0117304	0.0861267	-0.136199	0.891664	0.97912	1	FALSE
ENSG00000109771.16	HGNC:25434	LRP2BP	318.593	0.992712	-0.0105525	0.0770496	-0.136957	0.891064	0.97912	1	FALSE
ENSG00000118046.17	HGNC:11389	STK11	819.687	1.00414	0.00596091	0.0438945	0.135801	0.891979	0.97912	1	FALSE
ENSG00000128891.16	HGNC:28295	CCDC32	432.487	0.992107	-0.0114316	0.0837678	-0.136468	0.891451	0.97912	1	FALSE
ENSG00000136045.12	HGNC:17015	PWP1	718.13	0.996381	-0.00523106	0.038624	-0.135435	0.892268	0.97912	1	FALSE
ENSG00000136108.15	HGNC:1990	CKAP2	452.234	0.994082	-0.00856355	0.0626046	-0.136788	0.891199	0.97912	1	FALSE
ENSG00000162849.16	HGNC:25484	KIF26B	679.963	0.995146	-0.0070202	0.0518427	-0.135413	0.892285	0.97912	1	FALSE
ENSG00000164056.11	HGNC:11269	SPRY1	206.461	0.993465	-0.0094589	0.0694536	-0.13619	0.891671	0.97912	1	FALSE
ENSG00000173110.8	HGNC:5239	HSPA6	188.376	0.968187	-0.0466422	0.342794	-0.136065	0.89177	0.97912	1	TRUE
ENSG00000177868.12	HGNC:29204	SVBP	109.994	1.00526	0.00757002	0.0558169	0.135622	0.89212	0.97912	1	FALSE
ENSG00000180525.14	HGNC:30724	DIP2C-AS1	53.0627	1.02166	0.0309128	0.225789	0.13691	0.891102	0.97912	1	FALSE
ENSG00000184347.15	HGNC:11087	SLIT3	1114.94	1.0068	0.00977593	0.0720763	0.135633	0.892111	0.97912	1	FALSE
ENSG00000184451.5	HGNC:4474	CCR10	37.6887	0.991712	-0.0120067	0.0883203	-0.135945	0.891865	0.97912	1	FALSE
ENSG00000242338.6	HGNC:23652	BMS1P4	65.2882	1.00764	0.0109757	0.0807203	0.135972	0.891843	0.97912	1	FALSE
ENSG00000260835.1	NA	ENSG00000260835	32.7331	1.00837	0.0120323	0.088725	0.135613	0.892127	0.97912	1	FALSE
ENSG00000273451.1	NA	ENSG00000273451	51.464	0.991609	-0.0121561	0.0895241	-0.135785	0.891991	0.97912	1	FALSE
ENSG00000286190.2	NA	ENSG00000286190	2569.01	1.00388	0.0055805	0.0410589	0.135914	0.891889	0.97912	0.92921	FALSE
ENSG00000287558.1	NA	ENSG00000287558	162.361	0.990847	-0.013266	0.0978719	-0.135545	0.892181	0.97912	1	FALSE
ENSG00000072182.14	HGNC:21263	ASIC4	129.633	1.00981	0.0140893	0.104296	0.13509	0.892541	0.979167	1	FALSE
ENSG00000101190.13	HGNC:11646	TCFL5	541.484	0.988787	-0.0162686	0.120509	-0.134998	0.892613	0.979167	1	FALSE
ENSG00000108309.14	HGNC:16984	RUNDC3A	3705.98	1.00315	0.00454258	0.0336244	0.135098	0.892535	0.979167	0.80077	FALSE
ENSG00000160224.17	HGNC:360	AIRE	34.7301	1.01388	0.0198926	0.147347	0.135005	0.892608	0.979167	1	FALSE
ENSG00000182667.15	HGNC:17941	NTM	2684.12	1.00337	0.00485149	0.0359311	0.135022	0.892594	0.979167	1	FALSE
ENSG00000104043.15	HGNC:13536	ATP8B4	248.706	1.0082	0.0117798	0.0873301	0.134888	0.8927	0.9792	1	FALSE
ENSG00000012822.16	HGNC:29306	CALCOCO1	1930.82	0.997212	-0.00402769	0.0304669	-0.132199	0.894827	0.979298	1	FALSE
ENSG00000013573.17	HGNC:2736	DDX11	155.14	1.01226	0.0175771	0.131021	0.134156	0.89328	0.979298	1	FALSE
ENSG00000047621.12	HGNC:1184	C12orf4	809.47	1.004	0.00575245	0.043413	0.132505	0.894585	0.979298	1	FALSE
ENSG00000056050.7	HGNC:26051	HPF1	350.683	1.00458	0.00658827	0.0505537	0.130322	0.896312	0.979298	1	FALSE
ENSG00000058804.12	HGNC:25525	NDC1	355.632	1.00561	0.00807555	0.0606277	0.133199	0.894036	0.979298	1	FALSE
ENSG00000063244.13	HGNC:23156	U2AF2	1202.92	1.00351	0.00505252	0.0377394	0.133879	0.893498	0.979298	1	FALSE
ENSG00000065413.20	HGNC:25259	ANKRD44	875.061	0.989457	-0.015291	0.114173	-0.133928	0.89346	0.979298	1	FALSE
ENSG00000067221.14	HGNC:14560	STOML1	535.956	1.00422	0.00607417	0.0461269	0.131684	0.895234	0.979298	1	FALSE
ENSG00000082212.13	HGNC:6984	ME2	1352.26	0.996284	-0.00537081	0.0408653	-0.131427	0.895437	0.979298	1	FALSE
ENSG00000095059.17	HGNC:2869	DHPS	479.314	1.00333	0.00479775	0.0368278	0.130275	0.896349	0.979298	1	FALSE
ENSG00000102290.23	HGNC:8656	PCDH11X	1032.55	1.00876	0.0125837	0.0940134	0.13385	0.893521	0.979298	1	FALSE
ENSG00000106536.21	HGNC:21694	POU6F2	394.065	0.99242	-0.0109773	0.0835019	-0.131462	0.89541	0.979298	1	FALSE
ENSG00000112186.13	HGNC:20039	CAP2	4255.05	1.00319	0.00458801	0.0343269	0.133656	0.893674	0.979298	0.801052	FALSE
ENSG00000113269.14	HGNC:18280	RNF130	3298.98	1.00273	0.00392716	0.0299611	0.131075	0.895716	0.979298	0.790793	FALSE
ENSG00000114423.23	HGNC:1542	CBLB	511.812	0.993017	-0.0101099	0.0772318	-0.130903	0.895852	0.979298	1	FALSE
ENSG00000114805.18	HGNC:29185	PLCH1	1088.71	1.00835	0.0119931	0.092097	0.130223	0.89639	0.979298	1	FALSE
ENSG00000117385.16	HGNC:19316	P3H1	206.031	1.00721	0.010367	0.079577	0.130277	0.896347	0.979298	1	FALSE
ENSG00000117394.24	HGNC:11005	SLC2A1	1350.53	0.991384	-0.0124846	0.0930682	-0.134145	0.893288	0.979298	1	FALSE
ENSG00000121716.21	HGNC:18297	PILRB	735.802	0.992654	-0.0106364	0.0801997	-0.132625	0.89449	0.979298	1	FALSE
ENSG00000125991.21	HGNC:15927	ERGIC3	661.557	1.00405	0.00583108	0.0439404	0.132704	0.894427	0.979298	1	FALSE
ENSG00000130733.11	HGNC:28476	YIPF2	209.025	0.995261	-0.00685375	0.0512318	-0.133779	0.893577	0.979298	1	FALSE
ENSG00000130830.15	HGNC:7219	MPP1	728.836	1.00312	0.00448855	0.0343713	0.13059	0.8961	0.979298	1	FALSE
ENSG00000132300.19	HGNC:24717	PTCD3	1661.54	0.996486	-0.00507807	0.0383015	-0.132582	0.894524	0.979298	1	FALSE
ENSG00000133884.10	HGNC:9964	DPF2	601.506	1.00357	0.00514735	0.0391632	0.131434	0.895432	0.979298	1	FALSE
ENSG00000134250.21	HGNC:7882	NOTCH2	2423.1	1.007	0.0100637	0.0770497	0.130613	0.896082	0.979298	0.801334	FALSE
ENSG00000135842.17	HGNC:16784	NIBAN1	144.078	1.01221	0.0175152	0.132275	0.132415	0.894656	0.979298	1	FALSE
ENSG00000136059.16	HGNC:30906	VILL	193.549	1.00835	0.0119908	0.0920732	0.130231	0.896384	0.979298	1	FALSE
ENSG00000138346.15	HGNC:2939	DNA2	193.36	1.00802	0.0115188	0.0858779	0.13413	0.8933	0.979298	1	FALSE
ENSG00000140564.13	HGNC:8568	FURIN	798.285	0.996219	-0.00546548	0.0406031	-0.134607	0.892922	0.979298	1	FALSE
ENSG00000143369.15	HGNC:3153	ECM1	220.915	0.992824	-0.0103905	0.0779198	-0.133349	0.893918	0.979298	1	FALSE
ENSG00000143498.18	HGNC:11532	TAF1A	100.512	1.00636	0.0091426	0.0689092	0.132676	0.89445	0.979298	1	FALSE
ENSG00000145390.12	HGNC:29255	USP53	1047.52	1.00601	0.00864933	0.0663662	0.130327	0.896307	0.979298	1	FALSE
ENSG00000147533.19	HGNC:24876	GOLGA7	981.928	0.996096	-0.00564351	0.0425038	-0.132777	0.89437	0.979298	1	FALSE
ENSG00000149115.14	HGNC:19081	TNKS1BP1	1011.55	0.995299	-0.00679855	0.0516401	-0.131653	0.895259	0.979298	1	FALSE
ENSG00000152457.18	HGNC:17642	DCLRE1C	229.947	0.990666	-0.0135299	0.101536	-0.133252	0.893994	0.979298	1	FALSE
ENSG00000154473.18	HGNC:1151	BUB3	824.213	0.995916	-0.0059044	0.0446023	-0.132379	0.894685	0.979298	1	FALSE
ENSG00000155660.11	HGNC:30167	PDIA4	467.564	0.993961	-0.00873914	0.0670464	-0.130345	0.896294	0.979298	1	FALSE
ENSG00000156172.6	HGNC:27232	CFAP418	147.944	0.993352	-0.00962296	0.0727988	-0.132186	0.894837	0.979298	1	FALSE
ENSG00000161381.14	HGNC:20945	PLXDC1	491.128	1.00597	0.00858332	0.0647249	0.132612	0.8945	0.979298	1	FALSE
ENSG00000164610.10	HGNC:10288	RP9	123.449	0.994144	-0.00847327	0.0635008	-0.133436	0.893849	0.979298	1	FALSE
ENSG00000166233.15	HGNC:689	ARIH1	3791.32	0.99604	-0.00572503	0.043305	-0.132202	0.894824	0.979298	0.930376	FALSE
ENSG00000166278.16	HGNC:1248	C2	63.3086	0.989144	-0.015748	0.120703	-0.130469	0.896195	0.979298	1	FALSE
ENSG00000173212.5	HGNC:26787	MAB21L3	100.844	0.9931	-0.00998892	0.0752764	-0.132697	0.894433	0.979298	1	FALSE
ENSG00000173482.17	HGNC:9675	PTPRM	2038.96	1.00407	0.0058654	0.0436632	0.134333	0.893139	0.979298	1	FALSE
ENSG00000175265.18	HGNC:31972	GOLGA8A	5129.44	0.994105	-0.00853033	0.0644477	-0.13236	0.894699	0.979298	0.816817	FALSE
ENSG00000184384.14	HGNC:16259	MAML2	493.737	1.00427	0.00615386	0.0467772	0.131557	0.895335	0.979298	1	FALSE
ENSG00000186854.11	HGNC:27013	TRABD2A	207.564	1.00688	0.0098918	0.0749647	0.131953	0.895022	0.979298	1	FALSE
ENSG00000187713.7	HGNC:28217	TMEM203	328.13	1.00331	0.00476109	0.0360782	0.131966	0.895011	0.979298	1	FALSE
ENSG00000189136.9	HGNC:37439	UBE2Q2P1	168.128	0.994528	-0.00791587	0.0602422	-0.131401	0.895458	0.979298	1	FALSE
ENSG00000204977.10	HGNC:9976	TRIM13	602.228	1.00421	0.00605962	0.0453446	0.133635	0.893691	0.979298	1	FALSE
ENSG00000214338.10	HGNC:21494	SOGA3	1389.87	0.992855	-0.0103448	0.0772085	-0.133985	0.893414	0.979298	1	FALSE
ENSG00000245848.3	HGNC:1833	CEBPA	136.838	0.993734	-0.0090677	0.0681188	-0.133116	0.894102	0.979298	1	FALSE
ENSG00000247627.2	HGNC:42199	MTND4P12	67.2769	1.02097	0.029934	0.229606	0.130371	0.896273	0.979298	1	FALSE
ENSG00000248932.7	HGNC:55579	COPB2-DT	458.97	0.995675	-0.00625269	0.047574	-0.131431	0.895435	0.979298	1	FALSE
ENSG00000251474.7	HGNC:27024	RPL32P3	369.006	0.994358	-0.00816283	0.0624286	-0.130755	0.895969	0.979298	1	FALSE
ENSG00000255403.1	HGNC:35138	HSPD1P13	110.166	1.00639	0.00918461	0.0705231	0.130235	0.89638	0.979298	1	FALSE
ENSG00000267254.7	HGNC:27617	ZNF790-AS1	211.84	1.00554	0.00796503	0.0605451	0.131555	0.895336	0.979298	1	FALSE
ENSG00000268460.2	NA	ENSG00000268460	90.6799	1.00704	0.0101278	0.075465	0.134205	0.893241	0.979298	1	FALSE
ENSG00000269693.1	NA	ENSG00000269693	33.1409	0.962722	-0.0548087	0.419786	-0.130564	0.896121	0.979298	1	FALSE
ENSG00000273345.5	NA	ENSG00000273345	66.1593	1.00927	0.0133108	0.101842	0.130701	0.896012	0.979298	1	FALSE
ENSG00000287051.1	NA	ENSG00000287051	44.2865	1.00896	0.0128727	0.0964309	0.133491	0.893805	0.979298	1	FALSE
ENSG00000288841.1	NA	ENSG00000288841	57.3228	0.981965	-0.026256	0.199114	-0.131864	0.895092	0.979298	1	FALSE
ENSG00000288995.1	NA	ENSG00000288995	86.2465	0.994933	-0.00732922	0.0548115	-0.133717	0.893627	0.979298	1	FALSE
ENSG00000284633.2	NA	ENSG00000284633	51.5443	1.00778	0.0111763	0.0859049	0.130101	0.896487	0.979341	1	FALSE
ENSG00000100216.6	HGNC:18002	TOMM22	360.404	1.00424	0.00609966	0.0469459	0.129929	0.896622	0.979427	1	FALSE
ENSG00000163877.11	HGNC:30587	SNIP1	335.229	1.00504	0.00724611	0.0558223	0.129807	0.896719	0.979471	1	FALSE
ENSG00000166452.12	HGNC:1170	AKIP1	156.168	1.0047	0.00675765	0.0521509	0.129579	0.8969	0.979587	1	FALSE
ENSG00000253208.1	HGNC:30158	PSME2P5	38.4079	1.009	0.0129228	0.0997686	0.129528	0.89694	0.979587	1	FALSE
ENSG00000158156.9	HGNC:25508	XKR8	69.5291	1.00769	0.0110577	0.0854972	0.129334	0.897094	0.979643	1	FALSE
ENSG00000196361.10	HGNC:3314	ELAVL3	3779.96	0.995732	-0.00617048	0.0477155	-0.129318	0.897106	0.979643	0.931017	FALSE
ENSG00000143641.10	HGNC:4124	GALNT2	1177.22	1.00363	0.00522747	0.0404699	0.12917	0.897224	0.979709	1	FALSE
ENSG00000011405.14	HGNC:8971	PIK3C2A	2678.05	0.995186	-0.00696206	0.0541357	-0.128604	0.897671	0.979831	0.931236	FALSE
ENSG00000018869.18	HGNC:26421	ZNF582	114.12	0.992497	-0.0108657	0.0842772	-0.128928	0.897415	0.979831	1	FALSE
ENSG00000065357.20	HGNC:2849	DGKA	504.431	0.994438	-0.00804614	0.0626601	-0.128409	0.897825	0.979831	1	FALSE
ENSG00000070367.16	HGNC:10696	EXOC5	2487.68	1.0024	0.00345811	0.0269576	0.12828	0.897928	0.979831	1	FALSE
ENSG00000106258.15	HGNC:2638	CYP3A5	40.9994	0.97911	-0.0304578	0.236461	-0.128807	0.897511	0.979831	1	FALSE
ENSG00000110888.19	HGNC:21259	CAPRIN2	2036.95	1.00363	0.00523444	0.0407557	0.128435	0.897805	0.979831	0.931236	FALSE
ENSG00000130590.14	HGNC:16129	SAMD10	101.319	1.00634	0.00912033	0.0708514	0.128725	0.897575	0.979831	1	FALSE
ENSG00000137133.11	HGNC:18344	HINT2	106.547	1.00683	0.00981545	0.0768959	0.127646	0.898429	0.979831	1	FALSE
ENSG00000138381.10	HGNC:24910	ASNSD1	736.495	1.00389	0.00560284	0.0438594	0.127745	0.89835	0.979831	1	FALSE
ENSG00000144028.15	HGNC:30859	SNRNP200	3260.34	1.00321	0.00461998	0.0361783	0.1277	0.898386	0.979831	0.801334	FALSE
ENSG00000159871.15	HGNC:26397	LYPD5	293.578	1.00484	0.00697259	0.0545245	0.12788	0.898244	0.979831	1	FALSE
ENSG00000162086.16	HGNC:13146	ZNF75A	516.59	1.00375	0.00539342	0.0420231	0.128344	0.897877	0.979831	1	FALSE
ENSG00000164758.7	HGNC:23032	MED30	84.1112	1.00609	0.00875675	0.0686353	0.127584	0.898478	0.979831	1	FALSE
ENSG00000166173.11	HGNC:24012	LARP6	1177.5	1.00539	0.00775507	0.0605047	0.128173	0.898012	0.979831	1	FALSE
ENSG00000179115.11	HGNC:3592	FARSA	793.596	0.994454	-0.00802342	0.0627977	-0.127766	0.898334	0.979831	1	FALSE
ENSG00000179262.10	HGNC:9812	RAD23A	1017.1	1.00275	0.00395987	0.0310041	0.127721	0.89837	0.979831	1	FALSE
ENSG00000240694.9	HGNC:9159	PNMA2	9633.24	1.00254	0.00365593	0.0286451	0.127628	0.898443	0.979831	0.817485	FALSE
ENSG00000256235.3	HGNC:30248	SMIM3	63.2367	1.00826	0.011865	0.0923184	0.128522	0.897736	0.979831	1	FALSE
ENSG00000262198.2	NA	ENSG00000262198	56.1156	1.00777	0.0111667	0.087411	0.127749	0.898348	0.979831	1	FALSE
ENSG00000288794.1	NA	ENSG00000288794	37.6448	0.989761	-0.0148472	0.115814	-0.128199	0.897991	0.979831	1	FALSE
ENSG00000131584.19	HGNC:16754	ACAP3	2695.32	0.996496	-0.00506351	0.0397624	-0.127344	0.898668	0.979913	1	FALSE
ENSG00000243147.8	HGNC:14487	MRPL33	312.263	0.995687	-0.00623644	0.0489701	-0.127352	0.898662	0.979913	1	FALSE
ENSG00000242220.9	HGNC:11657	TCP10L	136.948	1.00882	0.0126753	0.0995936	0.12727	0.898727	0.979915	1	FALSE
ENSG00000072121.17	HGNC:20761	ZFYVE26	1023.76	1.00455	0.00654716	0.0518951	0.126161	0.899604	0.980014	1	FALSE
ENSG00000114098.18	HGNC:24999	ARMC8	1476.41	1.00952	0.0136689	0.108274	0.126243	0.899539	0.980014	1	FALSE
ENSG00000137522.18	HGNC:21070	RNF121	298.389	0.995548	-0.00643687	0.0508417	-0.126606	0.899252	0.980014	1	FALSE
ENSG00000139505.12	HGNC:7453	MTMR6	1682.23	0.997488	-0.0036285	0.0287619	-0.126157	0.899608	0.980014	1	FALSE
ENSG00000147655.12	HGNC:28583	RSPO2	625.838	0.992709	-0.0105568	0.0833024	-0.126729	0.899155	0.980014	1	FALSE
ENSG00000169006.7	HGNC:8040	NTSR2	215.924	0.991824	-0.0118436	0.0938128	-0.126247	0.899537	0.980014	1	FALSE
ENSG00000235954.8	HGNC:29336	TTC28-AS1	457.062	1.0058	0.00833631	0.0658477	0.1266	0.899257	0.980014	1	FALSE
ENSG00000244128.8	HGNC:50528	LINC01322	293.147	0.995446	-0.00658459	0.0519122	-0.126841	0.899066	0.980014	1	FALSE
ENSG00000260645.2	NA	ENSG00000260645	36.2564	1.00942	0.01352	0.106991	0.126367	0.899442	0.980014	1	FALSE
ENSG00000271601.4	HGNC:28715	LIX1L	379.337	0.996499	-0.00505961	0.0399601	-0.126617	0.899244	0.980014	1	FALSE
ENSG00000274421.1	NA	ENSG00000274421	34.3929	0.992442	-0.0109459	0.0865369	-0.126489	0.899345	0.980014	1	FALSE
ENSG00000286239.1	NA	ENSG00000286239	34.19	0.982212	-0.0258933	0.204261	-0.126766	0.899126	0.980014	1	FALSE
ENSG00000287001.2	NA	ENSG00000287001	48.4576	0.984782	-0.0221242	0.17539	-0.126143	0.899619	0.980014	1	FALSE
ENSG00000289227.1	NA	ENSG00000289227	114.19	1.00748	0.0107539	0.0847257	0.126926	0.898999	0.980014	1	FALSE
ENSG00000159267.17	HGNC:4976	HLCS	837.365	1.00347	0.00499513	0.0396765	0.125897	0.899814	0.980128	1	FALSE
ENSG00000214655.11	HGNC:23528	ZSWIM8	1456.17	1.00563	0.0080981	0.0643386	0.125867	0.899837	0.980128	1	FALSE
ENSG00000103591.13	HGNC:25662	AAGAB	873.032	1.00344	0.00495316	0.0393838	0.125767	0.899917	0.980152	1	FALSE
ENSG00000163636.11	HGNC:9564	PSMD6	825.355	0.99694	-0.00442208	0.0352632	-0.125402	0.900205	0.980404	1	FALSE
ENSG00000112144.16	HGNC:21219	CILK1	735.899	1.00418	0.00602066	0.0482014	0.124906	0.900598	0.980687	1	FALSE
ENSG00000112695.13	HGNC:2288	COX7A2	878.829	0.995795	-0.00607898	0.0487159	-0.124784	0.900694	0.980687	1	FALSE
ENSG00000127083.8	HGNC:8134	OMD	108.336	0.986302	-0.0198988	0.159418	-0.124822	0.900665	0.980687	1	FALSE
ENSG00000142871.18	HGNC:2654	CCN1	285.953	1.01296	0.0185741	0.148655	0.124948	0.900565	0.980687	1	FALSE
ENSG00000081138.14	HGNC:1766	CDH7	447.407	1.00617	0.00887663	0.0712979	0.124501	0.900919	0.980737	1	FALSE
ENSG00000180901.11	HGNC:21294	KCTD2	1383.11	0.996663	-0.00482297	0.0387232	-0.12455	0.90088	0.980737	1	FALSE
ENSG00000183580.10	HGNC:13604	FBXL7	298.776	0.994799	-0.00752311	0.0603893	-0.124577	0.900859	0.980737	1	FALSE
ENSG00000232884.10	NA	ENSG00000232884	39.3556	0.987258	-0.0185016	0.148681	-0.124438	0.900969	0.980737	1	FALSE
ENSG00000120370.14	HGNC:25676	GORAB	275.881	1.00627	0.0090159	0.0725695	0.124238	0.901127	0.980828	1	FALSE
ENSG00000121753.13	HGNC:944	ADGRB2	4639.7	1.0042	0.00605158	0.0487294	0.124188	0.901167	0.980828	0.792252	FALSE
ENSG00000126768.13	HGNC:17310	TIMM17B	157.189	1.00425	0.00612019	0.0494323	0.123809	0.901466	0.980967	1	FALSE
ENSG00000149328.15	HGNC:25129	GLB1L2	72.4013	0.993299	-0.00969949	0.0783142	-0.123854	0.901431	0.980967	1	FALSE
ENSG00000279348.1	NA	ENSG00000279348	819.452	0.995712	-0.00619971	0.0500333	-0.123912	0.901385	0.980967	1	FALSE
ENSG00000129911.9	HGNC:16857	KLF16	555.331	1.0037	0.00532179	0.0430223	0.123698	0.901554	0.981	1	FALSE
ENSG00000117139.18	HGNC:18039	KDM5B	1889.57	0.995458	-0.00656756	0.0532168	-0.123411	0.901781	0.981125	0.801451	FALSE
ENSG00000196387.10	HGNC:12925	ZNF140	217.785	1.00591	0.00850546	0.068921	0.123409	0.901783	0.981125	1	FALSE
ENSG00000136152.15	HGNC:18619	COG3	742.541	0.996431	-0.00515763	0.0418684	-0.123187	0.901959	0.981248	1	FALSE
ENSG00000215045.9	HGNC:18464	GRID2IP	74.5101	0.990997	-0.0130469	0.105967	-0.123122	0.90201	0.981248	1	FALSE
ENSG00000287783.1	NA	ENSG00000287783	45.2135	0.992413	-0.0109875	0.0892978	-0.123043	0.902073	0.981253	1	FALSE
ENSG00000039560.14	HGNC:14873	RAI14	265.543	0.990432	-0.01387	0.112884	-0.12287	0.90221	0.981321	1	FALSE
ENSG00000224348.2	NA	ENSG00000224348	33.2567	0.990019	-0.0144719	0.11783	-0.122821	0.902249	0.981321	1	FALSE
ENSG00000256802.3	NA	ENSG00000256802	41.5676	1.00882	0.0126655	0.103254	0.122664	0.902374	0.981393	1	FALSE
ENSG00000137500.10	HGNC:28108	CCDC90B	646.914	0.995576	-0.0063963	0.0523129	-0.12227	0.902685	0.981546	1	FALSE
ENSG00000163083.6	HGNC:6067	INHBB	69.7847	1.0088	0.0126356	0.103335	0.122278	0.902679	0.981546	1	FALSE
ENSG00000259462.3	HGNC:27523	CPEB1-AS1	75.8935	0.992772	-0.010465	0.0855004	-0.122397	0.902585	0.981546	1	FALSE
ENSG00000132323.9	HGNC:15566	ILKAP	563.761	1.003	0.0043221	0.0354397	0.121957	0.902933	0.981664	1	FALSE
ENSG00000168894.10	HGNC:28037	RNF181	192.082	1.00394	0.00566885	0.0465001	0.121911	0.90297	0.981664	1	FALSE
ENSG00000204922.5	HGNC:34399	UQCC3	64.7667	1.00506	0.00728079	0.0597399	0.121875	0.902998	0.981664	1	FALSE
ENSG00000233098.10	HGNC:51340	CCDC144NL-AS1	110.029	0.989236	-0.0156127	0.128137	-0.121844	0.903023	0.981664	1	FALSE
ENSG00000005059.16	HGNC:26076	MCUB	72.9506	0.986842	-0.0191094	0.15806	-0.1209	0.90377	0.981668	1	FALSE
ENSG00000008735.14	HGNC:6883	MAPK8IP2	4139.71	0.997467	-0.00365873	0.0308521	-0.118589	0.905601	0.981668	0.819149	FALSE
ENSG00000009844.16	HGNC:20954	VTA1	1130.53	1.00245	0.00353349	0.0292721	0.120712	0.903919	0.981668	1	FALSE
ENSG00000033030.15	HGNC:25265	ZCCHC8	364.597	1.0037	0.00533314	0.0448596	0.118885	0.905366	0.981668	1	FALSE
ENSG00000049860.14	HGNC:4879	HEXB	533.817	0.996537	-0.00500444	0.0423444	-0.118184	0.905922	0.981668	1	FALSE
ENSG00000061936.10	HGNC:10790	SFSWAP	1499.7	1.00302	0.00435658	0.0365468	0.119205	0.905113	0.981668	1	FALSE
ENSG00000064999.15	HGNC:20961	ANKS1A	1136.28	0.996481	-0.00508632	0.0429267	-0.118489	0.905681	0.981668	1	FALSE
ENSG00000100749.9	HGNC:12718	VRK1	721.763	0.995669	-0.00626232	0.0517867	-0.120925	0.90375	0.981668	1	FALSE
ENSG00000103852.13	HGNC:25730	TTC23	139.231	1.00855	0.0122831	0.102019	0.1204	0.904166	0.981668	1	FALSE
ENSG00000104219.13	HGNC:18469	ZDHHC2	1325.71	0.99386	-0.0088854	0.0753036	-0.117994	0.906072	0.981668	1	FALSE
ENSG00000105402.8	HGNC:7641	NAPA	2137.91	0.997338	-0.00384551	0.0321432	-0.119637	0.904771	0.981668	0.933675	FALSE
ENSG00000109670.16	HGNC:16712	FBXW7	7154.3	1.00276	0.0039744	0.0327819	0.121238	0.903503	0.981668	0.792252	FALSE
ENSG00000109927.11	HGNC:11720	TECTA	216.172	1.00683	0.0098166	0.0814488	0.120525	0.904067	0.981668	1	FALSE
ENSG00000113319.13	HGNC:9876	RASGRF2	6070.87	0.995495	-0.00651453	0.0557442	-0.116865	0.906967	0.981668	0.934344	FALSE
ENSG00000114331.16	HGNC:16469	ACAP2	1768.67	1.00305	0.00438775	0.0376201	0.116633	0.907151	0.981668	1	FALSE
ENSG00000115568.16	HGNC:12927	ZNF142	806.759	0.995993	-0.00579189	0.048336	-0.119825	0.904621	0.981668	1	FALSE
ENSG00000115947.14	HGNC:8490	ORC4	1601.13	0.996402	-0.00519988	0.0432446	-0.120243	0.90429	0.981668	0.933583	FALSE
ENSG00000116747.13	HGNC:11313	RO60	2553.87	1.00518	0.00745571	0.0630823	0.11819	0.905917	0.981668	0.933869	FALSE
ENSG00000119203.14	HGNC:2326	CPSF3	374.876	1.0041	0.00590811	0.0491195	0.12028	0.904261	0.981668	1	FALSE
ENSG00000119402.18	HGNC:13608	FBXW2	1800.19	1.00241	0.0034674	0.0294163	0.117873	0.906168	0.981668	0.801457	FALSE
ENSG00000120324.9	HGNC:8681	PCDHB10	294.627	1.00462	0.00664294	0.0564971	0.11758	0.9064	0.981668	1	FALSE
ENSG00000120942.14	HGNC:30791	UBIAD1	209.977	1.00412	0.00592531	0.0496862	0.119255	0.905074	0.981668	1	FALSE
ENSG00000126062.4	HGNC:30055	TMEM115	345.162	1.00353	0.00507773	0.0431902	0.117567	0.906411	0.981668	1	FALSE
ENSG00000129197.15	HGNC:28641	RPAIN	659.958	0.996623	-0.00488027	0.0409439	-0.119194	0.905122	0.981668	1	FALSE
ENSG00000129460.16	HGNC:20271	NGDN	260.738	1.00448	0.00644424	0.0532051	0.121121	0.903595	0.981668	1	FALSE
ENSG00000131435.13	HGNC:16501	PDLIM4	72.9377	1.01308	0.0187519	0.160644	0.116729	0.907075	0.981668	1	FALSE
ENSG00000133398.4	HGNC:28760	MED10	389.776	0.997252	-0.00396957	0.03389	-0.117131	0.906756	0.981668	1	FALSE
ENSG00000135502.19	HGNC:14470	SLC26A10	64.8787	0.989659	-0.0149973	0.127792	-0.117357	0.906577	0.981668	1	FALSE
ENSG00000137100.16	HGNC:2713	DCTN3	572.226	0.99718	-0.00407417	0.0339037	-0.120169	0.904349	0.981668	1	FALSE
ENSG00000137936.18	HGNC:973	BCAR3	295.347	1.00584	0.00840459	0.0711613	0.118106	0.905983	0.981668	1	FALSE
ENSG00000138030.13	HGNC:6315	KHK	143.526	1.00547	0.00787228	0.0649167	0.121267	0.903479	0.981668	1	FALSE
ENSG00000139168.9	HGNC:29620	ZCRB1	723.75	1.00345	0.00497234	0.0425864	0.116759	0.907051	0.981668	1	FALSE
ENSG00000140326.13	HGNC:1713	CDAN1	278.922	0.992124	-0.011408	0.0941651	-0.121148	0.903574	0.981668	1	FALSE
ENSG00000140688.17	HGNC:25848	RUSF1	836.918	1.00416	0.00599469	0.0512771	0.116908	0.906933	0.981668	1	FALSE
ENSG00000145817.17	HGNC:24877	YIPF5	738.008	0.996506	-0.00504929	0.041724	-0.121017	0.903678	0.981668	1	FALSE
ENSG00000146530.15	HGNC:21897	VWDE	87.9601	1.01223	0.0175333	0.145708	0.120332	0.90422	0.981668	1	FALSE
ENSG00000148090.12	HGNC:890	AUH	445.657	1.00309	0.00444873	0.0378423	0.11756	0.906416	0.981668	1	FALSE
ENSG00000150275.20	HGNC:14674	PCDH15	646.635	1.00603	0.00867666	0.074097	0.117099	0.906782	0.981668	1	FALSE
ENSG00000156395.14	HGNC:16699	SORCS3	878.205	0.996719	-0.00474056	0.0402464	-0.117789	0.906235	0.981668	1	FALSE
ENSG00000160256.13	HGNC:15811	SLX9	159.167	1.00455	0.00654875	0.0560702	0.116796	0.907022	0.981668	1	FALSE
ENSG00000161958.11	HGNC:3667	FGF11	82.9324	1.00959	0.013768	0.115315	0.119394	0.904963	0.981668	1	FALSE
ENSG00000163312.11	HGNC:18536	HELQ	263.732	0.995296	-0.00680281	0.0581979	-0.116891	0.906946	0.981668	1	FALSE
ENSG00000164972.14	HGNC:19919	C9orf24	90.6368	0.991949	-0.0116623	0.0987921	-0.118049	0.906029	0.981668	1	FALSE
ENSG00000169933.17	HGNC:29007	FRMPD4	2982.07	1.00283	0.00407956	0.0342063	0.119263	0.905067	0.981668	0.933675	FALSE
ENSG00000171606.18	HGNC:13068	ZNF274	263.344	1.00838	0.0120456	0.0991624	0.121473	0.903316	0.981668	1	FALSE
ENSG00000173511.10	HGNC:12681	VEGFB	415.081	0.995618	-0.00633607	0.0523388	-0.121059	0.903645	0.981668	1	FALSE
ENSG00000176731.12	HGNC:32235	RBIS	194.897	1.00457	0.00657293	0.0546244	0.12033	0.904222	0.981668	1	FALSE
ENSG00000176840.13	HGNC:30049	MIR7-3HG	117.25	1.00805	0.0115717	0.0973761	0.118835	0.905406	0.981668	1	FALSE
ENSG00000178149.17	HGNC:25536	DALRD3	200.323	0.995173	-0.00698066	0.0579692	-0.12042	0.90415	0.981668	1	FALSE
ENSG00000182093.16	HGNC:12790	GET1	961.511	0.997324	-0.00386617	0.0328936	-0.117536	0.906436	0.981668	1	FALSE
ENSG00000183018.9	HGNC:26992	SPNS2	776.357	0.995817	-0.00604698	0.0507104	-0.119246	0.905081	0.981668	1	FALSE
ENSG00000184524.6	HGNC:24153	CEND1	2118.42	0.995445	-0.00658667	0.0561389	-0.117328	0.9066	0.981668	1	FALSE
ENSG00000186205.14	HGNC:26189	MTARC1	456.403	1.00648	0.00931515	0.0769369	0.121075	0.903632	0.981668	1	FALSE
ENSG00000187239.17	HGNC:17069	FNBP1	2251.86	1.00428	0.0061659	0.0521054	0.118335	0.905802	0.981668	1	FALSE
ENSG00000188092.15	HGNC:13840	GPR89B	334.271	1.00522	0.00751277	0.0637818	0.117789	0.906235	0.981668	1	FALSE
ENSG00000197872.11	HGNC:25373	CYRIA	4307.25	0.99749	-0.00362561	0.0302275	-0.119944	0.904528	0.981668	0.801457	FALSE
ENSG00000197885.11	HGNC:17899	NKIRAS1	1176.38	0.997	-0.00433525	0.037152	-0.11669	0.907106	0.981668	1	FALSE
ENSG00000204348.10	HGNC:2992	DXO	149.958	0.994745	-0.00760067	0.0641428	-0.118496	0.905675	0.981668	1	FALSE
ENSG00000205559.5	HGNC:40146	CHKB-DT	116.043	0.994437	-0.00804771	0.0681923	-0.118015	0.906056	0.981668	1	FALSE
ENSG00000206418.5	HGNC:31332	RAB12	1079.35	1.00424	0.00609878	0.050996	0.119593	0.904805	0.981668	1	FALSE
ENSG00000215374.6	HGNC:28890	FAM66B	804.005	1.0069	0.00992387	0.082413	0.120416	0.904153	0.981668	1	FALSE
ENSG00000223960.8	HGNC:54059	CHROMR	369.938	0.994157	-0.00845405	0.0701849	-0.120454	0.904124	0.981668	1	FALSE
ENSG00000228999.4	NA	ENSG00000228999	74.9946	0.984024	-0.0232345	0.1953	-0.118968	0.905301	0.981668	1	FALSE
ENSG00000234444.10	HGNC:32467	ZNF736	919.966	0.996399	-0.00520484	0.0435641	-0.119475	0.904899	0.981668	1	FALSE
ENSG00000248008.4	HGNC:48588	NRAV	299.356	1.0042	0.00605068	0.050439	0.11996	0.904515	0.981668	1	FALSE
ENSG00000248098.12	HGNC:986	BCKDHA	297.174	1.0064	0.00920005	0.0785151	0.117176	0.906721	0.981668	1	FALSE
ENSG00000261502.4	NA	ENSG00000261502	43.6066	1.01483	0.0212372	0.177943	0.119349	0.904999	0.981668	1	FALSE
ENSG00000262801.6	NA	ENSG00000262801	31.4721	1.00876	0.0125864	0.103471	0.121642	0.903183	0.981668	1	FALSE
ENSG00000263874.2	HGNC:44353	LINC00672	533.282	1.00301	0.00434171	0.0362934	0.119628	0.904778	0.981668	1	FALSE
ENSG00000273559.5	HGNC:25989	CWC25	336.599	1.00368	0.00529329	0.0452186	0.11706	0.906812	0.981668	1	FALSE
ENSG00000276975.3	HGNC:33129	HYDIN2	2506.61	1.005	0.00718843	0.0615038	0.116878	0.906957	0.981668	1	FALSE
ENSG00000279801.1	NA	ENSG00000279801	40.0376	0.992277	-0.0111858	0.09516	-0.117547	0.906427	0.981668	1	FALSE
ENSG00000131778.20	HGNC:1916	CHD1L	647.408	1.00487	0.00701207	0.0603063	0.116274	0.907435	0.981839	1	FALSE
ENSG00000144134.19	HGNC:9799	RABL2A	448.05	0.995881	-0.00595453	0.0511913	-0.116319	0.9074	0.981839	1	FALSE
ENSG00000173575.22	HGNC:1917	CHD2	4529.76	1.00349	0.00502873	0.0432701	0.116217	0.90748	0.981839	0.819392	FALSE
ENSG00000197454.2	HGNC:15011	OR2L5	54.2357	1.01539	0.0220273	0.189811	0.116049	0.907614	0.981859	1	FALSE
ENSG00000284624.1	NA	ENSG00000284624	216.946	1.00568	0.00817434	0.0704022	0.116109	0.907566	0.981859	1	FALSE
ENSG00000171004.19	HGNC:19133	HS6ST2	346.33	0.994825	-0.00748475	0.0645446	-0.115962	0.907682	0.981871	1	FALSE
ENSG00000102024.19	HGNC:9091	PLS3	1506.72	1.00505	0.00727073	0.0627471	0.115874	0.907753	0.981885	1	FALSE
ENSG00000002834.18	HGNC:6513	LASP1	1865.99	1.00314	0.00452594	0.0391759	0.115528	0.908026	0.981933	1	FALSE
ENSG00000126001.16	HGNC:1859	CEP250	1434.99	1.00477	0.00687039	0.0594064	0.115651	0.907929	0.981933	1	FALSE
ENSG00000144043.12	HGNC:30712	TEX261	533.215	0.995027	-0.00719224	0.0621673	-0.115692	0.907897	0.981933	1	FALSE
ENSG00000198046.13	HGNC:28854	ZNF667	999.858	1.00454	0.00653014	0.0565044	0.115569	0.907994	0.981933	1	FALSE
ENSG00000137494.14	HGNC:26752	ANKRD42	785.28	0.996683	-0.00479309	0.0415183	-0.115445	0.908092	0.981943	1	FALSE
ENSG00000091436.17	HGNC:17797	MAP3K20	563.627	1.00587	0.00844989	0.0732946	0.115287	0.908218	0.982003	1	FALSE
ENSG00000137474.23	HGNC:7606	MYO7A	180.958	0.988259	-0.017039	0.147868	-0.115231	0.908262	0.982003	1	FALSE
ENSG00000145063.15	NA	ENSG00000145063	154.011	1.004	0.00576116	0.0501388	0.114904	0.908521	0.982159	1	FALSE
ENSG00000164897.14	HGNC:21709	TMUB1	169.203	1.00412	0.00593115	0.0515963	0.114953	0.908482	0.982159	1	FALSE
ENSG00000073417.15	HGNC:8793	PDE8A	1308.04	0.995722	-0.00618549	0.0540156	-0.114513	0.908831	0.982223	1	FALSE
ENSG00000108349.17	HGNC:17040	CASC3	2001.4	1.00281	0.00405386	0.0355272	0.114106	0.909154	0.982223	1	FALSE
ENSG00000134313.17	HGNC:29508	KIDINS220	8461.93	0.998019	-0.00286114	0.0249868	-0.114506	0.908837	0.982223	0.819558	FALSE
ENSG00000161395.14	HGNC:23719	PGAP3	273.68	1.00632	0.00909404	0.0792668	0.114727	0.908662	0.982223	1	FALSE
ENSG00000165966.16	HGNC:30552	PDZRN4	322.947	1.00676	0.0097188	0.0851614	0.114122	0.909141	0.982223	1	FALSE
ENSG00000169031.21	HGNC:2204	COL4A3	126.439	0.991115	-0.0128762	0.112547	-0.114407	0.908915	0.982223	1	FALSE
ENSG00000169116.11	HGNC:24536	PARM1	2671.36	1.00386	0.00555898	0.0487005	0.114146	0.909122	0.982223	1	FALSE
ENSG00000178605.13	HGNC:30189	GTPBP6	563.018	1.00347	0.00499553	0.0436862	0.11435	0.90896	0.982223	1	FALSE
ENSG00000182752.10	HGNC:8602	PAPPA	40.7764	1.01469	0.0210446	0.184305	0.114183	0.909092	0.982223	1	FALSE
ENSG00000204130.14	HGNC:19761	RUFY2	1984.7	0.997108	-0.004179	0.0364733	-0.114577	0.90878	0.982223	1	FALSE
ENSG00000181915.5	HGNC:23506	ADO	926.846	1.00373	0.0053656	0.0471046	0.113908	0.90931	0.982272	1	FALSE
ENSG00000196199.14	HGNC:29810	MPHOSPH8	2569.96	1.00301	0.00433825	0.0380868	0.113904	0.909314	0.982272	1	FALSE
ENSG00000212127.6	HGNC:14920	TAS2R14	142.319	1.00482	0.00693477	0.0609344	0.113807	0.909391	0.982293	1	FALSE
ENSG00000053328.9	HGNC:21566	METTL24	85.7505	0.992846	-0.0103578	0.0915584	-0.113128	0.909929	0.982389	1	FALSE
ENSG00000069122.19	HGNC:19030	ADGRF5	987.736	0.994909	-0.00736356	0.0649327	-0.113403	0.909711	0.982389	1	FALSE
ENSG00000109452.13	HGNC:6075	INPP4B	779.463	1.00429	0.00618096	0.0544548	0.113506	0.909629	0.982389	1	FALSE
ENSG00000151287.17	HGNC:25188	TEX30	75.4452	1.0062	0.00892248	0.0787414	0.113314	0.909782	0.982389	1	FALSE
ENSG00000172987.13	HGNC:18374	HPSE2	165.582	0.98904	-0.015899	0.140442	-0.113207	0.909867	0.982389	1	FALSE
ENSG00000177352.10	HGNC:25760	CCDC71	122.042	0.995209	-0.0069291	0.0612559	-0.113117	0.909938	0.982389	1	FALSE
ENSG00000237638.3	HGNC:53134	LINC02245	97.7295	0.994653	-0.00773536	0.0683544	-0.113165	0.909899	0.982389	1	FALSE
ENSG00000257591.6	HGNC:30571	ZNF625	117.347	0.995329	-0.00675498	0.0596461	-0.113251	0.909832	0.982389	1	FALSE
ENSG00000003137.9	HGNC:20581	CYP26B1	520.349	1.00673	0.00968312	0.0859899	0.112608	0.910342	0.982536	1	FALSE
ENSG00000103226.19	HGNC:25242	NOMO3	1134.35	0.991988	-0.0116057	0.103417	-0.112222	0.910647	0.982536	1	FALSE
ENSG00000119446.14	HGNC:28413	RBM18	750.02	0.997141	-0.00413074	0.0367089	-0.112527	0.910406	0.982536	1	FALSE
ENSG00000123870.10	HGNC:12921	ZNF137P	52.4127	0.988497	-0.0166917	0.147912	-0.112849	0.91015	0.982536	1	FALSE
ENSG00000125551.19	HGNC:9073	PLGLB2	155.606	1.01159	0.0166222	0.148099	0.112237	0.910635	0.982536	1	FALSE
ENSG00000128335.14	HGNC:619	APOL2	1000.88	1.00489	0.00703553	0.0623865	0.112773	0.91021	0.982536	1	FALSE
ENSG00000182473.22	HGNC:23214	EXOC7	2822.44	1.00177	0.00255684	0.0227471	0.112403	0.910504	0.982536	0.936072	FALSE
ENSG00000187860.11	HGNC:33854	CCDC157	71.4865	1.00539	0.00774866	0.0689145	0.112439	0.910476	0.982536	1	FALSE
ENSG00000248333.9	HGNC:1729	CDK11B	746.865	0.995232	-0.00689559	0.0614413	-0.112231	0.910641	0.982536	1	FALSE
ENSG00000261008.8	HGNC:51385	LINC01572	44.0059	1.00913	0.0131189	0.116526	0.112584	0.910361	0.982536	1	FALSE
ENSG00000074657.14	HGNC:30940	ZNF532	3129.91	0.996757	-0.00468568	0.041972	-0.111638	0.91111	0.982574	0.793224	FALSE
ENSG00000119397.19	HGNC:1858	CNTRL	891.719	0.995461	-0.0065626	0.0585592	-0.112068	0.91077	0.982574	1	FALSE
ENSG00000120253.14	HGNC:21182	NUP43	368.488	0.996164	-0.00554472	0.0496391	-0.111701	0.911061	0.982574	1	FALSE
ENSG00000140265.14	HGNC:26673	ZSCAN29	475.443	0.995647	-0.00629354	0.0564187	-0.111551	0.91118	0.982574	1	FALSE
ENSG00000186432.10	HGNC:6397	KPNA4	2696.17	0.997984	-0.00291111	0.0260693	-0.111668	0.911087	0.982574	1	FALSE
ENSG00000198576.4	HGNC:648	ARC	516.856	0.990367	-0.0139644	0.125212	-0.111527	0.911199	0.982574	1	FALSE
ENSG00000198590.12	HGNC:24082	APRG1	156.84	0.995013	-0.00721206	0.0644855	-0.11184	0.91095	0.982574	1	FALSE
ENSG00000250723.7	NA	ENSG00000250723	63.0762	1.01373	0.0196699	0.175612	0.112008	0.910817	0.982574	1	FALSE
ENSG00000274349.5	HGNC:25226	ZNF658	294.676	1.00466	0.00670643	0.0600629	0.111657	0.911096	0.982574	1	FALSE
ENSG00000099999.15	HGNC:33434	RNF215	303.359	0.99621	-0.00547852	0.0492867	-0.111156	0.911493	0.98279	1	FALSE
ENSG00000116670.15	HGNC:6764	MAD2L2	120.964	0.994601	-0.00781057	0.0703533	-0.111019	0.911601	0.98279	1	FALSE
ENSG00000122565.19	HGNC:1553	CBX3	1349.81	1.00263	0.0037899	0.0341566	0.110957	0.911651	0.98279	1	FALSE
ENSG00000125449.7	HGNC:26168	ARMC7	113.062	1.00537	0.00772428	0.0696186	0.110951	0.911655	0.98279	1	FALSE
ENSG00000273314.1	NA	ENSG00000273314	37.5749	1.00611	0.00879067	0.0792577	0.110913	0.911686	0.98279	1	FALSE
ENSG00000184368.16	HGNC:25899	MAP7D2	1912.17	1.00302	0.00434604	0.0393471	0.110454	0.91205	0.983121	1	FALSE
ENSG00000170348.9	HGNC:16998	TMED10	2215.49	1.00332	0.00477653	0.0433713	0.110131	0.912305	0.983334	1	FALSE
ENSG00000089050.16	HGNC:9892	RBBP9	260.749	1.00464	0.00667181	0.0606273	0.110046	0.912373	0.983345	1	FALSE
ENSG00000007171.18	HGNC:7873	NOS2	152.525	1.00626	0.00899833	0.0818605	0.109923	0.912471	0.983369	1	FALSE
ENSG00000229358.3	HGNC:22395	DPY19L1P1	167.023	0.996013	-0.00576409	0.0524611	-0.109874	0.91251	0.983369	1	FALSE
ENSG00000108389.10	HGNC:7452	MTMR4	2220.11	0.997507	-0.00360123	0.032999	-0.109132	0.913098	0.983385	1	FALSE
ENSG00000129315.11	HGNC:1599	CCNT1	1030.91	1.00475	0.00683932	0.0625392	0.10936	0.912917	0.983385	1	FALSE
ENSG00000147234.11	HGNC:29382	FRMPD3	286.118	1.00476	0.00684562	0.0624462	0.109624	0.912707	0.983385	1	FALSE
ENSG00000150753.12	HGNC:1618	CCT5	1292.66	1.00261	0.00376684	0.0344711	0.109275	0.912984	0.983385	1	FALSE
ENSG00000163932.15	HGNC:9399	PRKCD	433.361	1.00762	0.0109486	0.100134	0.10934	0.912933	0.983385	1	FALSE
ENSG00000167202.12	HGNC:29183	TBC1D2B	679.804	1.00535	0.00769835	0.0703445	0.109438	0.912855	0.983385	1	FALSE
ENSG00000182648.14	HGNC:48971	LINC01006	219.506	0.99498	-0.00726101	0.066505	-0.10918	0.91306	0.983385	1	FALSE
ENSG00000198960.11	HGNC:26094	ARMCX6	122.31	0.995785	-0.00609353	0.055767	-0.109268	0.91299	0.983385	1	FALSE
ENSG00000219200.12	HGNC:33911	RNASEK	583.177	1.00281	0.00405113	0.0371078	0.109172	0.913066	0.983385	1	FALSE
ENSG00000286592.1	HGNC:41188	LINC02885	61.842	1.00805	0.011573	0.105439	0.10976	0.912599	0.983385	1	FALSE
ENSG00000148408.14	HGNC:1389	CACNA1B	3930.76	0.99768	-0.00335026	0.0307411	-0.108983	0.913216	0.983432	0.815673	FALSE
ENSG00000164221.13	HGNC:28599	CCDC112	367.068	0.996672	-0.00480883	0.0441885	-0.108825	0.913341	0.983432	1	FALSE
ENSG00000169271.3	HGNC:5248	HSPB3	51.7835	0.992512	-0.0108435	0.0995656	-0.108908	0.913276	0.983432	1	FALSE
ENSG00000235421.1	NA	ENSG00000235421	40.65	0.984983	-0.021829	0.200658	-0.108787	0.913372	0.983432	1	FALSE
ENSG00000094975.14	HGNC:1240	SUCO	1017.51	1.00279	0.0040196	0.0369895	0.108669	0.913465	0.983471	1	FALSE
ENSG00000069188.17	HGNC:19308	SDK2	587.348	1.00581	0.00835499	0.0771223	0.108334	0.91373	0.98348	1	FALSE
ENSG00000162819.12	HGNC:26512	BROX	1075.18	0.997115	-0.0041675	0.0384791	-0.108305	0.913753	0.98348	1	FALSE
ENSG00000168778.13	HGNC:25774	TCTN2	292.592	0.99571	-0.00620234	0.0572717	-0.108297	0.91376	0.98348	1	FALSE
ENSG00000188021.9	HGNC:12509	UBQLN2	2076.93	0.9973	-0.00390053	0.0359641	-0.108456	0.913634	0.98348	0.936755	FALSE
ENSG00000188483.8	HGNC:23679	IER5L	198.036	0.994777	-0.00755521	0.0696114	-0.108534	0.913572	0.98348	1	FALSE
ENSG00000165983.15	HGNC:9590	PTER	501.2	1.01313	0.0188226	0.174178	0.108065	0.913944	0.983616	1	TRUE
ENSG00000121940.17	HGNC:29675	CLCC1	1887.62	1.00364	0.00523629	0.0484905	0.107986	0.914007	0.983622	1	FALSE
ENSG00000075711.21	HGNC:2900	DLG1	5043.22	1.00413	0.00594253	0.0551182	0.107814	0.914143	0.983707	0.794465	FALSE
ENSG00000145248.7	HGNC:22980	SLC10A4	59.3462	1.00762	0.0109537	0.101963	0.107428	0.914449	0.983862	1	FALSE
ENSG00000232098.3	NA	ENSG00000232098	251.859	1.00539	0.00775938	0.0721646	0.107523	0.914374	0.983862	1	FALSE
ENSG00000250299.6	HGNC:42649	MRPS31P4	42.5601	1.01021	0.01466	0.13648	0.107415	0.91446	0.983862	1	FALSE
ENSG00000068697.7	HGNC:6924	LAPTM4A	587.36	0.997069	-0.00423419	0.0399706	-0.105933	0.915636	0.983867	1	FALSE
ENSG00000100263.14	HGNC:1308	RHBDD3	164.668	1.00325	0.00468221	0.0440005	0.106413	0.915255	0.983867	1	FALSE
ENSG00000103489.12	HGNC:15516	XYLT1	1818.1	0.995538	-0.00645167	0.0606389	-0.106395	0.915269	0.983867	1	FALSE
ENSG00000105953.16	HGNC:8124	OGDH	2168.95	1.00262	0.00378106	0.035675	0.105986	0.915593	0.983867	0.803441	FALSE
ENSG00000109775.11	HGNC:25640	UFSP2	403.77	0.99501	-0.00721777	0.0678554	-0.10637	0.915289	0.983867	1	FALSE
ENSG00000115556.14	HGNC:9062	PLCD4	112.868	1.00848	0.0121762	0.11503	0.105852	0.9157	0.983867	1	FALSE
ENSG00000116698.22	HGNC:16792	SMG7	2223.56	1.00355	0.00511722	0.0481523	0.106271	0.915367	0.983867	1	FALSE
ENSG00000129535.13	HGNC:8002	NRL	39.9279	0.99113	-0.0128538	0.120352	-0.106801	0.914947	0.983867	1	FALSE
ENSG00000137642.13	HGNC:11185	SORL1	13389.7	1.00238	0.00342624	0.0321286	0.106642	0.915073	0.983867	0.794607	FALSE
ENSG00000137942.18	HGNC:20851	FNBP1L	867.658	0.996344	-0.00528441	0.0493199	-0.107146	0.914673	0.983867	1	FALSE
ENSG00000147439.14	HGNC:1054	BIN3	262.667	0.994778	-0.00755403	0.0711521	-0.106167	0.91545	0.983867	1	FALSE
ENSG00000158234.13	HGNC:18703	FAIM	192.058	0.994056	-0.00860113	0.08108	-0.106082	0.915517	0.983867	1	FALSE
ENSG00000159579.14	HGNC:29420	RSPRY1	650.586	0.997309	-0.00388794	0.0367419	-0.105817	0.915727	0.983867	1	FALSE
ENSG00000167447.13	HGNC:25551	SMG8	274.147	1.00283	0.00407304	0.0381767	0.106689	0.915036	0.983867	1	FALSE
ENSG00000170873.19	HGNC:20443	MTSS1	1202.21	1.00378	0.00544859	0.0512643	0.106284	0.915357	0.983867	1	FALSE
ENSG00000172273.13	HGNC:17850	HINFP	390.866	0.996368	-0.00524874	0.0494059	-0.106237	0.915394	0.983867	1	FALSE
ENSG00000173692.14	HGNC:9554	PSMD1	2862.45	1.0028	0.00403301	0.0378638	0.106514	0.915175	0.983867	0.794607	FALSE
ENSG00000185236.12	HGNC:9761	RAB11B	1229.39	0.99672	-0.00473962	0.0441745	-0.107293	0.914556	0.983867	1	FALSE
ENSG00000187231.14	HGNC:18379	SESTD1	3816.23	1.00397	0.00571371	0.0534771	0.106844	0.914913	0.983867	0.803441	FALSE
ENSG00000203867.8	HGNC:27424	RBM20	93.5833	1.01008	0.0144686	0.136636	0.105892	0.915668	0.983867	1	FALSE
ENSG00000215790.8	HGNC:20863	SLC35E2A	369.672	1.00904	0.0129763	0.121756	0.106576	0.915125	0.983867	1	FALSE
ENSG00000254837.2	NA	ENSG00000254837	248.107	1.00397	0.00571316	0.0533763	0.107036	0.914761	0.983867	1	FALSE
ENSG00000033011.14	HGNC:18294	ALG1	253.887	1.00367	0.00528285	0.0501218	0.1054	0.916058	0.983955	1	FALSE
ENSG00000054654.20	HGNC:17084	SYNE2	1599.36	1.00405	0.00582819	0.0552657	0.105458	0.916013	0.983955	1	FALSE
ENSG00000164296.7	HGNC:18332	TIGD6	82.9052	1.00518	0.00744701	0.0705849	0.105504	0.915976	0.983955	1	FALSE
ENSG00000187446.12	HGNC:17433	CHP1	2032.58	1.00251	0.00362112	0.0343443	0.105436	0.91603	0.983955	0.803441	FALSE
ENSG00000277007.1	NA	ENSG00000277007	52.6797	1.00602	0.00866368	0.0822347	0.105353	0.916096	0.983955	1	FALSE
ENSG00000105251.11	HGNC:30633	SHD	148	0.991874	-0.0117711	0.111932	-0.105163	0.916247	0.983985	1	FALSE
ENSG00000140382.15	HGNC:5001	HMG20A	1267.76	0.997375	-0.00379262	0.0360541	-0.105192	0.916223	0.983985	1	FALSE
ENSG00000265775.1	NA	ENSG00000265775	32.0892	1.00725	0.0104147	0.0990928	0.1051	0.916296	0.983985	1	FALSE
ENSG00000107959.17	HGNC:17663	PITRM1	1883.28	1.00282	0.00405975	0.0386711	0.104981	0.916391	0.984025	1	FALSE
ENSG00000119946.12	HGNC:102	CNNM1	1314.96	0.996862	-0.00453497	0.0432606	-0.104829	0.916511	0.984093	1	FALSE
ENSG00000160271.16	HGNC:9842	RALGDS	1906.72	0.996049	-0.00571208	0.0545968	-0.104623	0.916675	0.984207	1	FALSE
ENSG00000154359.13	HGNC:26302	LONRF1	837.15	1.0037	0.00533341	0.0511935	0.104181	0.917025	0.984466	1	FALSE
ENSG00000279078.1	HGNC:24158	SND1-IT1	82.0629	1.00538	0.00773777	0.0742772	0.104174	0.917031	0.984466	1	FALSE
ENSG00000075568.17	HGNC:30366	TMEM131	2120.77	0.997107	-0.00417935	0.0402202	-0.103912	0.917239	0.984575	1	FALSE
ENSG00000132825.7	HGNC:9294	PPP1R3D	179.434	0.994543	-0.00789416	0.0760396	-0.103816	0.917315	0.984575	1	FALSE
ENSG00000183134.5	HGNC:4502	PTGDR2	41.573	1.01217	0.0174469	0.168077	0.103803	0.917325	0.984575	1	FALSE
ENSG00000235173.7	HGNC:24161	HGH1	132.696	1.00549	0.00790455	0.0761837	0.103756	0.917363	0.984575	1	FALSE
ENSG00000066056.14	HGNC:11809	TIE1	209.819	0.987725	-0.0178182	0.171916	-0.103645	0.917451	0.984608	1	FALSE
ENSG00000102309.15	HGNC:8992	PIN4	160.991	0.996209	-0.00548005	0.0531209	-0.103162	0.917834	0.984712	1	FALSE
ENSG00000119682.18	HGNC:20363	AREL1	1112.94	0.996595	-0.00492047	0.047797	-0.102945	0.918007	0.984712	1	FALSE
ENSG00000137809.17	HGNC:6136	ITGA11	107.46	1.01512	0.0216489	0.209429	0.103371	0.917669	0.984712	1	FALSE
ENSG00000161642.18	HGNC:17521	ZNF385A	956.082	0.995538	-0.00645123	0.062573	-0.103099	0.917884	0.984712	1	FALSE
ENSG00000163918.12	HGNC:9972	RFC4	112.088	0.996312	-0.00533068	0.0518554	-0.102799	0.918122	0.984712	1	FALSE
ENSG00000198924.8	HGNC:17660	DCLRE1A	434.79	1.00261	0.00376415	0.0366052	0.102831	0.918097	0.984712	1	FALSE
ENSG00000215105.4	HGNC:23318	TTC3P1	897.423	1.00503	0.0072328	0.0702524	0.102955	0.917999	0.984712	1	FALSE
ENSG00000236451.3	NA	ENSG00000236451	319.358	0.995507	-0.006497	0.0628961	-0.103297	0.917727	0.984712	1	FALSE
ENSG00000280543.1	HGNC:48917	ASAP1-IT2	67.4358	0.994729	-0.00762414	0.0740257	-0.102993	0.917968	0.984712	1	FALSE
ENSG00000281005.1	HGNC:26830	LINC00921	43.1049	1.00703	0.0100998	0.0982361	0.102811	0.918113	0.984712	1	FALSE
ENSG00000148358.20	HGNC:17830	GPR107	1957.81	0.997551	-0.00353792	0.0344844	-0.102595	0.918284	0.984824	1	FALSE
ENSG00000136819.15	HGNC:24932	C9orf78	660.722	1.00331	0.00476051	0.0465129	0.102348	0.91848	0.984973	1	FALSE
ENSG00000114200.10	HGNC:983	BCHE	116.364	0.992008	-0.0115769	0.1132	-0.10227	0.918542	0.984978	1	FALSE
ENSG00000185049.16	HGNC:12768	NELFA	361.299	1.00324	0.00466675	0.0456654	0.102194	0.918602	0.98498	1	FALSE
ENSG00000182446.14	HGNC:18261	NPLOC4	1725.61	0.996227	-0.00545324	0.0534802	-0.101967	0.918783	0.985112	1	FALSE
ENSG00000006652.15	HGNC:5456	IFRD1	825.873	0.996148	-0.00556751	0.0546672	-0.101844	0.918881	0.985122	1	FALSE
ENSG00000007264.15	HGNC:6906	MATK	581.962	1.00327	0.00471403	0.0473616	0.0995328	0.920715	0.985122	1	FALSE
ENSG00000078098.15	HGNC:3590	FAP	56.9337	0.990659	-0.0135395	0.135156	-0.100176	0.920204	0.985122	1	FALSE
ENSG00000086065.14	HGNC:26942	CHMP5	1066.65	1.0025	0.00360178	0.0359098	0.100301	0.920106	0.985122	1	FALSE
ENSG00000091986.16	HGNC:30649	CCDC80	172.661	0.991269	-0.0126509	0.126842	-0.0997375	0.920553	0.985122	1	FALSE
ENSG00000092054.13	HGNC:7577	MYH7	88.1188	1.00653	0.00939188	0.0934009	0.100555	0.919904	0.985122	1	FALSE
ENSG00000102879.17	HGNC:2252	CORO1A	628.363	1.00528	0.00759939	0.0759485	0.10006	0.920297	0.985122	1	FALSE
ENSG00000104067.17	HGNC:11827	TJP1	5948.04	1.00269	0.00387701	0.0389847	0.0994495	0.920781	0.985122	0.939693	FALSE
ENSG00000104472.10	HGNC:13544	CHRAC1	105.338	0.995887	-0.00594674	0.0594821	-0.0999752	0.920364	0.985122	1	FALSE
ENSG00000110900.16	HGNC:30795	TSPAN11	109.632	1.00934	0.0134183	0.13516	0.0992766	0.920919	0.985122	1	FALSE
ENSG00000111775.3	HGNC:2277	COX6A1	1759.34	1.00408	0.00587199	0.0579002	0.101416	0.919221	0.985122	1	FALSE
ENSG00000112394.18	HGNC:17027	SLC16A10	219.169	1.00645	0.00927214	0.0921394	0.100632	0.919843	0.985122	1	FALSE
ENSG00000115977.21	HGNC:19679	AAK1	9379.54	0.998427	-0.00227113	0.0227965	-0.0996261	0.920641	0.985122	0.804261	FALSE
ENSG00000118496.5	HGNC:15600	FBXO30	1155.96	1.00248	0.00357583	0.0355353	0.100628	0.919846	0.985122	1	FALSE
ENSG00000123575.9	HGNC:25195	FAM199X	3903.91	1.00251	0.00361466	0.0363712	0.0993825	0.920835	0.985122	0.804261	FALSE
ENSG00000132688.11	HGNC:7756	NES	656.212	1.00618	0.00888519	0.0877132	0.101298	0.919314	0.985122	1	FALSE
ENSG00000158856.19	HGNC:3382	DMTN	5092.82	1.00264	0.00379727	0.037727	0.100651	0.919827	0.985122	0.817612	FALSE
ENSG00000160539.6	HGNC:28174	PLPP7	246.104	0.997027	-0.00429598	0.043178	-0.0994947	0.920746	0.985122	1	FALSE
ENSG00000166387.14	HGNC:9250	PPFIBP2	331.974	1.00522	0.00750556	0.075016	0.100053	0.920302	0.985122	1	FALSE
ENSG00000167196.14	HGNC:13593	FBXO22	953.956	0.99745	-0.00368404	0.0362423	-0.10165	0.919034	0.985122	1	FALSE
ENSG00000167487.12	HGNC:25623	KLHL26	539.303	0.99536	-0.00670996	0.0668846	-0.100321	0.920089	0.985122	1	FALSE
ENSG00000169180.12	HGNC:19733	XPO6	1884.14	0.997365	-0.00380676	0.0382444	-0.0995379	0.920711	0.985122	0.939693	FALSE
ENSG00000171148.14	HGNC:19422	TADA3	850.587	0.997492	-0.00362337	0.0361447	-0.100246	0.920149	0.985122	1	FALSE
ENSG00000174469.23	HGNC:13830	CNTNAP2	8932.39	1.00233	0.00335447	0.0332097	0.101009	0.919544	0.985122	0.795702	FALSE
ENSG00000175482.9	HGNC:14106	POLD4	130.683	0.995496	-0.00651208	0.0648712	-0.100385	0.920039	0.985122	1	FALSE
ENSG00000177728.17	HGNC:28983	TMEM94	1508.13	1.00425	0.00611569	0.0607185	0.100722	0.919771	0.985122	1	FALSE
ENSG00000187556.8	HGNC:22048	NANOS3	44.8104	1.00674	0.00969734	0.0957325	0.101296	0.919315	0.985122	1	FALSE
ENSG00000204366.4	HGNC:19066	ZBTB12	69.1137	0.994461	-0.00801307	0.0787811	-0.101713	0.918984	0.985122	1	FALSE
ENSG00000204435.15	HGNC:2460	CSNK2B	745.333	1.00184	0.00265161	0.0264079	0.10041	0.920019	0.985122	1	FALSE
ENSG00000204962.6	HGNC:8674	PCDHA8	101.166	0.994129	-0.00849451	0.085237	-0.0996576	0.920616	0.985122	1	FALSE
ENSG00000214694.12	HGNC:37252	ARHGEF33	179.078	0.994131	-0.00849152	0.085263	-0.099592	0.920668	0.985122	1	FALSE
ENSG00000240342.3	HGNC:31386	RPS2P5	80.3614	1.01573	0.0225129	0.226633	0.0993365	0.920871	0.985122	1	FALSE
ENSG00000256443.1	NA	ENSG00000256443	268.724	1.00581	0.00835826	0.0826111	0.101176	0.919411	0.985122	1	FALSE
ENSG00000258441.1	HGNC:27511	LINC00641	3063.39	1.0036	0.00518787	0.0509711	0.101781	0.918931	0.985122	0.804261	FALSE
ENSG00000261584.1	NA	ENSG00000261584	33.1487	1.00885	0.0127056	0.127774	0.0994381	0.92079	0.985122	1	FALSE
ENSG00000285188.1	NA	ENSG00000285188	116.826	1.00774	0.011121	0.111897	0.0993861	0.920832	0.985122	1	FALSE
ENSG00000289009.1	NA	ENSG00000289009	33.0295	0.990196	-0.0142141	0.141546	-0.10042	0.920011	0.985122	1	FALSE
ENSG00000100934.15	HGNC:10701	SEC23A	1834.01	0.997216	-0.00402248	0.0407294	-0.098761	0.921328	0.98513	1	FALSE
ENSG00000136868.11	HGNC:11016	SLC31A1	420.5	0.995869	-0.00597205	0.0604385	-0.0988121	0.921287	0.98513	1	FALSE
ENSG00000158023.10	HGNC:28506	CFAP251	185.731	0.994589	-0.0078271	0.0789119	-0.0991879	0.920989	0.98513	1	FALSE
ENSG00000160563.14	HGNC:2377	MED27	303.144	1.00317	0.0045665	0.0461729	0.0989	0.921218	0.98513	1	FALSE
ENSG00000175906.5	HGNC:656	ARL4D	164.148	1.00593	0.00852532	0.0861392	0.0989713	0.921161	0.98513	1	FALSE
ENSG00000197265.9	HGNC:4651	GTF2E2	255.576	1.00558	0.00803337	0.0811662	0.0989744	0.921159	0.98513	1	FALSE
ENSG00000213585.11	HGNC:12669	VDAC1	3143.98	0.998181	-0.00262675	0.0265151	-0.0990663	0.921086	0.98513	0.804261	FALSE
ENSG00000256196.2	NA	ENSG00000256196	38.322	1.00861	0.0123618	0.125303	0.0986553	0.921412	0.985158	1	FALSE
ENSG00000197256.11	HGNC:29300	KANK2	358.475	1.00583	0.00838426	0.0851074	0.0985139	0.921524	0.985216	1	FALSE
ENSG00000068654.17	HGNC:17264	POLR1A	1659.83	1.00287	0.00412868	0.0421045	0.0980581	0.921886	0.985356	1	FALSE
ENSG00000106789.13	HGNC:2255	CORO2A	220.146	0.996781	-0.00465158	0.0473399	-0.0982593	0.921726	0.985356	1	FALSE
ENSG00000126010.6	HGNC:4609	GRPR	47.7378	1.00604	0.00868842	0.0886077	0.098055	0.921889	0.985356	1	FALSE
ENSG00000142657.21	HGNC:8891	PGD	808.247	1.0028	0.00403333	0.0411167	0.0980947	0.921857	0.985356	1	FALSE
ENSG00000179344.17	HGNC:4944	HLA-DQB1	98.1912	1.02262	0.0322771	0.329645	0.0979148	0.922	0.985356	1	FALSE
ENSG00000280789.2	HGNC:28707	PAGR1	342.215	0.996608	-0.00490174	0.0500582	-0.0979207	0.921995	0.985356	1	FALSE
ENSG00000034053.15	HGNC:579	APBA2	4126.07	1.00195	0.00280458	0.0287273	0.0976278	0.922228	0.985483	0.824388	FALSE
ENSG00000166147.15	HGNC:3603	FBN1	1466	1.003	0.00432413	0.0443045	0.0976004	0.92225	0.985483	1	FALSE
ENSG00000196470.12	HGNC:10857	SIAH1	438.197	1.00279	0.00402614	0.0412736	0.0975477	0.922291	0.985483	1	FALSE
ENSG00000132522.16	HGNC:4550	GPS2	398.135	0.997592	-0.00347774	0.0356814	-0.0974666	0.922356	0.985491	1	FALSE
ENSG00000122705.17	HGNC:2090	CLTA	1597.45	1.00211	0.00304662	0.031284	0.0973858	0.92242	0.985498	0.804349	FALSE
ENSG00000111181.13	HGNC:11045	SLC6A12	264.238	0.993175	-0.0098804	0.101717	-0.0971365	0.922618	0.985543	1	FALSE
ENSG00000153107.13	HGNC:19988	ANAPC1	1627.92	1.00342	0.00492356	0.0506299	0.0972461	0.922531	0.985543	0.940239	FALSE
ENSG00000188725.8	HGNC:33861	SMIM15	405.706	0.996168	-0.00553871	0.0570333	-0.0971137	0.922636	0.985543	1	FALSE
ENSG00000288473.1	NA	ENSG00000288473	111.534	0.991322	-0.0125738	0.129569	-0.0970432	0.922692	0.985543	1	FALSE
ENSG00000090686.16	HGNC:18533	USP48	2049.82	0.997782	-0.00320374	0.0330576	-0.0969138	0.922795	0.985591	0.80439	FALSE
ENSG00000175984.15	HGNC:24748	DENND2C	66.3461	0.992315	-0.0111301	0.11496	-0.0968177	0.922871	0.985611	1	FALSE
ENSG00000284428.1	NA	ENSG00000284428	283.459	0.995878	-0.00595864	0.0618013	-0.0964162	0.92319	0.98589	1	FALSE
ENSG00000025708.14	HGNC:3148	TYMP	59.3395	1.01474	0.0211105	0.2199	0.0960003	0.92352	0.98593	1	FALSE
ENSG00000144230.17	HGNC:4471	GPR17	211.617	0.991026	-0.0130049	0.135534	-0.0959532	0.923558	0.98593	1	FALSE
ENSG00000173598.14	HGNC:8051	NUDT4	4379.98	0.99675	-0.00469614	0.0488918	-0.0960517	0.92348	0.98593	0.819054	FALSE
ENSG00000185115.6	HGNC:7677	NSMCE3	406.713	0.997239	-0.00398882	0.0414414	-0.0962522	0.92332	0.98593	1	FALSE
ENSG00000272274.3	HGNC:43691	LINC00551	48.0545	0.984784	-0.0221202	0.230575	-0.0959349	0.923572	0.98593	1	FALSE
ENSG00000289294.1	NA	ENSG00000289294	36.793	1.00545	0.00783486	0.0816087	0.0960053	0.923516	0.98593	1	FALSE
ENSG00000090061.17	HGNC:1596	CCNK	508.218	0.997054	-0.00425628	0.0444531	-0.0957475	0.923721	0.985948	1	FALSE
ENSG00000143614.10	HGNC:30778	GATAD2B	2534.54	1.00234	0.00337637	0.035282	0.0956967	0.923761	0.985948	0.940638	FALSE
ENSG00000272690.6	HGNC:52853	LINC02018	107.829	0.992893	-0.0102893	0.107515	-0.0957007	0.923758	0.985948	1	FALSE
ENSG00000119321.10	HGNC:23397	FKBP15	999.473	1.00265	0.00381443	0.0399693	0.0954339	0.92397	0.985971	1	FALSE
ENSG00000137962.13	HGNC:30207	ARHGAP29	1377.08	0.996196	-0.00549909	0.0575241	-0.0955962	0.923841	0.985971	1	FALSE
ENSG00000156219.17	HGNC:725	ART3	181.549	0.991658	-0.0120855	0.12671	-0.0953795	0.924013	0.985971	1	FALSE
ENSG00000169764.16	HGNC:12527	UGP2	3817.28	0.996516	-0.00503518	0.0527736	-0.0954111	0.923988	0.985971	0.80454	FALSE
ENSG00000105447.13	HGNC:21270	GRWD1	265.498	0.996073	-0.00567632	0.0606194	-0.0936386	0.925396	0.986174	1	FALSE
ENSG00000115295.21	HGNC:26108	CLIP4	2912.84	1.00256	0.00368299	0.0393132	0.0936833	0.925361	0.986174	0.941295	FALSE
ENSG00000132819.17	HGNC:15818	RBM38	136.549	0.996306	-0.00533898	0.0564958	-0.0945023	0.92471	0.986174	1	FALSE
ENSG00000133059.17	HGNC:29043	DSTYK	1947.75	1.0019	0.00273485	0.0292579	0.0934738	0.925527	0.986174	0.941295	FALSE
ENSG00000138111.14	HGNC:26196	MFSD13A	230.119	1.00642	0.00923598	0.0982599	0.0939954	0.925113	0.986174	1	FALSE
ENSG00000144802.11	HGNC:29805	NFKBIZ	148.127	0.993466	-0.00945689	0.100781	-0.0938358	0.92524	0.986174	1	FALSE
ENSG00000145882.11	HGNC:28477	PCYOX1L	444.864	1.00289	0.00416868	0.0441151	0.0944954	0.924716	0.986174	1	FALSE
ENSG00000146147.15	HGNC:21355	MLIP	1862.69	0.996223	-0.00545957	0.0580325	-0.0940778	0.925047	0.986174	1	FALSE
ENSG00000150455.14	HGNC:17192	TIRAP	91.1924	0.995366	-0.00670066	0.0713141	-0.0939599	0.925141	0.986174	1	FALSE
ENSG00000154479.13	HGNC:25064	CFAP210	116.433	0.99249	-0.0108759	0.115923	-0.0938205	0.925252	0.986174	1	FALSE
ENSG00000160094.15	HGNC:18079	ZNF362	649.78	1.00386	0.00555609	0.0593896	0.0935533	0.925464	0.986174	1	FALSE
ENSG00000161791.14	HGNC:23698	FMNL3	1088.42	1.00426	0.00613228	0.0645819	0.0949536	0.924352	0.986174	1	FALSE
ENSG00000169598.17	HGNC:2773	DFFB	152.214	1.00498	0.00716288	0.0766034	0.0935061	0.925502	0.986174	1	FALSE
ENSG00000173418.12	HGNC:15908	NAA20	541.278	0.997896	-0.00303801	0.0321738	-0.0944251	0.924772	0.986174	1	FALSE
ENSG00000178425.14	HGNC:21556	NT5DC1	763.33	1.00363	0.00523233	0.0555594	0.0941754	0.92497	0.986174	1	FALSE
ENSG00000187091.14	HGNC:9060	PLCD1	233.48	0.993058	-0.0100497	0.106513	-0.0943515	0.92483	0.986174	1	FALSE
ENSG00000187135.8	HGNC:33595	VSTM2B	755.862	1.00312	0.00449778	0.0478684	0.0939614	0.92514	0.986174	1	FALSE
ENSG00000198612.11	HGNC:24335	COPS8	1365.03	1.00201	0.00290077	0.0307182	0.0944316	0.924766	0.986174	1	FALSE
ENSG00000220205.9	HGNC:12643	VAMP2	7235.97	1.0022	0.00316712	0.0334206	0.0947657	0.924501	0.986174	0.80454	FALSE
ENSG00000221944.9	HGNC:14523	TIGD1	146.088	0.996763	-0.00467807	0.049229	-0.0950267	0.924294	0.986174	1	FALSE
ENSG00000224795.3	HGNC:32293	NTM-AS1	104.984	0.992138	-0.0113877	0.119989	-0.0949068	0.924389	0.986174	1	FALSE
ENSG00000278970.3	HGNC:45049	HEIH	203.315	0.996096	-0.00564271	0.0599132	-0.0941815	0.924965	0.986174	1	FALSE
ENSG00000287292.1	NA	ENSG00000287292	57.6736	0.994657	-0.00772907	0.0815102	-0.0948233	0.924455	0.986174	1	FALSE
ENSG00000099624.8	HGNC:837	ATP5F1D	668.237	0.996812	-0.00460596	0.0496729	-0.0927257	0.926121	0.986216	1	FALSE
ENSG00000107282.8	HGNC:578	APBA1	4505.26	0.997492	-0.0036226	0.0391891	-0.0924391	0.926349	0.986216	0.819149	FALSE
ENSG00000109536.12	HGNC:3954	FRG1	348.899	0.995008	-0.00722063	0.0778222	-0.0927836	0.926075	0.986216	1	FALSE
ENSG00000111110.12	HGNC:18583	PPM1H	2219.66	0.997226	-0.00400752	0.0431823	-0.0928047	0.926059	0.986216	0.941438	FALSE
ENSG00000114861.24	HGNC:3823	FOXP1	2566.52	0.997496	-0.0036177	0.0390864	-0.0925563	0.926256	0.986216	1	FALSE
ENSG00000137876.11	HGNC:18479	RSL24D1	1001.79	0.997689	-0.00333725	0.0360156	-0.0926613	0.926173	0.986216	1	FALSE
ENSG00000149927.18	HGNC:2985	DOC2A	1214.7	1.003	0.00432736	0.0463701	0.0933223	0.925647	0.986216	1	FALSE
ENSG00000152455.16	HGNC:17287	SUV39H2	224.855	1.00396	0.00570784	0.0617243	0.0924732	0.926322	0.986216	1	FALSE
ENSG00000179335.20	HGNC:2071	CLK3	556.615	0.997294	-0.00390946	0.042017	-0.0930448	0.925868	0.986216	1	FALSE
ENSG00000181652.20	HGNC:21899	ATG9B	58.3403	1.0128	0.0183458	0.197376	0.0929489	0.925944	0.986216	1	FALSE
ENSG00000186409.19	HGNC:26103	CCDC30	994.289	1.00304	0.00437833	0.047379	0.0924107	0.926372	0.986216	1	FALSE
ENSG00000205710.4	HGNC:37238	C17orf107	187.133	1.00418	0.00602466	0.064824	0.0929386	0.925952	0.986216	1	FALSE
ENSG00000276805.2	NA	ENSG00000276805	137.461	0.994166	-0.00844193	0.0905638	-0.0932153	0.925733	0.986216	1	FALSE
ENSG00000288674.1	NA	ENSG00000288674	209.531	0.994191	-0.00840543	0.0902432	-0.093142	0.925791	0.986216	1	FALSE
ENSG00000070444.15	HGNC:7188	MNT	999.643	0.997396	-0.00376106	0.0414049	-0.090836	0.927623	0.986457	1	FALSE
ENSG00000076382.17	HGNC:13452	SPAG5	281.608	0.995811	-0.00605599	0.0663948	-0.0912118	0.927324	0.986457	1	FALSE
ENSG00000100697.16	HGNC:17098	DICER1	3645.19	1.00217	0.00312413	0.0343862	0.0908541	0.927609	0.986457	0.805338	FALSE
ENSG00000101310.17	HGNC:10702	SEC23B	733.122	1.00255	0.00367228	0.0401168	0.0915397	0.927064	0.986457	1	FALSE
ENSG00000114796.16	HGNC:25947	KLHL24	4258.84	0.995698	-0.00621967	0.067897	-0.0916045	0.927012	0.986457	0.82598	FALSE
ENSG00000118194.21	HGNC:11949	TNNT2	382.911	0.995119	-0.00705836	0.0773844	-0.0912117	0.927324	0.986457	1	FALSE
ENSG00000120833.14	HGNC:19382	SOCS2	131.225	0.994716	-0.00764337	0.0837896	-0.0912211	0.927317	0.986457	1	FALSE
ENSG00000143621.17	HGNC:6037	ILF2	775.326	1.0025	0.00359614	0.0394897	0.0910652	0.927441	0.986457	1	FALSE
ENSG00000157212.19	HGNC:8624	PAXIP1	291.966	1.00451	0.00649672	0.0709461	0.0915727	0.927038	0.986457	1	FALSE
ENSG00000162004.19	HGNC:14153	CCDC78	60.1678	0.993782	-0.00899875	0.0983217	-0.0915236	0.927077	0.986457	1	FALSE
ENSG00000166546.14	HGNC:24160	BEAN1	109.84	0.993332	-0.00965153	0.105013	-0.091908	0.926771	0.986457	1	FALSE
ENSG00000166987.15	HGNC:20445	MBD6	336.924	0.995144	-0.00702247	0.0773222	-0.0908209	0.927635	0.986457	1	FALSE
ENSG00000171503.13	HGNC:3483	ETFDH	986.168	1.0031	0.00447182	0.0491618	0.0909612	0.927523	0.986457	1	FALSE
ENSG00000184905.9	HGNC:29818	TCEAL2	1381.17	1.00269	0.00388094	0.0422731	0.0918064	0.926852	0.986457	1	FALSE
ENSG00000186446.12	HGNC:23717	ZNF501	116.489	1.00585	0.00840925	0.0925727	0.0908394	0.92762	0.986457	1	FALSE
ENSG00000260644.6	HGNC:4873	HERC2P5	45.9316	0.987668	-0.0179013	0.194853	-0.0918707	0.926801	0.986457	1	FALSE
ENSG00000262919.8	HGNC:28434	CCNQ	209.422	1.00348	0.00501681	0.0549277	0.0913347	0.927227	0.986457	1	FALSE
ENSG00000279419.1	NA	ENSG00000279419	115.816	1.0071	0.0102136	0.111689	0.0914471	0.927137	0.986457	1	FALSE
ENSG00000086991.13	HGNC:7891	NOX4	79.0636	0.993178	-0.00987523	0.109255	-0.0903869	0.92798	0.986579	1	FALSE
ENSG00000115170.16	HGNC:171	ACVR1	446.546	0.995385	-0.00667294	0.0738179	-0.0903974	0.927971	0.986579	1	FALSE
ENSG00000129515.20	HGNC:14970	SNX6	762.421	0.996447	-0.00513502	0.0567457	-0.0904917	0.927896	0.986579	1	FALSE
ENSG00000271646.1	HGNC:54871	IRF2-DT	32.633	0.992798	-0.0104282	0.115315	-0.0904325	0.927944	0.986579	1	FALSE
ENSG00000197753.11	HGNC:21253	LHFPL5	223.38	0.996742	-0.00470812	0.052193	-0.090206	0.928124	0.986671	1	FALSE
ENSG00000076053.12	HGNC:9904	RBM7	264.999	1.00377	0.00543526	0.0604916	0.0898515	0.928405	0.986726	1	FALSE
ENSG00000163590.14	HGNC:16381	PPM1L	4578.18	0.997407	-0.00374527	0.0415991	-0.0900324	0.928261	0.986726	0.82598	FALSE
ENSG00000233927.5	HGNC:10418	RPS28	611.083	0.98391	-0.0234019	0.260116	-0.0899671	0.928313	0.986726	1	FALSE
ENSG00000256596.1	NA	ENSG00000256596	38.4923	1.00498	0.0071636	0.0796974	0.089885	0.928379	0.986726	1	FALSE
ENSG00000103642.12	HGNC:16468	LACTB	225.723	0.995295	-0.00680425	0.076343	-0.0891274	0.928981	0.986778	1	FALSE
ENSG00000149089.13	HGNC:17581	APIP	242.021	0.996062	-0.00569225	0.0637123	-0.0893431	0.928809	0.986778	1	FALSE
ENSG00000153820.13	HGNC:30619	SPHKAP	1187.98	0.995635	-0.00631091	0.0708173	-0.0891155	0.92899	0.986778	1	FALSE
ENSG00000164366.4	HGNC:30520	CCDC127	531.881	0.996998	-0.00433745	0.0484724	-0.089483	0.928698	0.986778	1	FALSE
ENSG00000167005.14	HGNC:13870	NUDT21	2947.14	0.997729	-0.00328015	0.0367296	-0.0893055	0.928839	0.986778	0.942845	FALSE
ENSG00000167994.13	HGNC:9780	RAB3IL1	104.885	0.990975	-0.0130796	0.146151	-0.0894938	0.928689	0.986778	1	TRUE
ENSG00000168032.10	HGNC:3365	ENTPD3	378.182	1.00289	0.0041591	0.0466972	0.0890653	0.92903	0.986778	1	FALSE
ENSG00000180113.16	HGNC:21339	TDRD6	225.779	0.992627	-0.0106764	0.119205	-0.0895632	0.928634	0.986778	1	FALSE
ENSG00000205302.7	HGNC:11173	SNX2	971.663	0.997659	-0.00338098	0.0379521	-0.0890855	0.929014	0.986778	1	FALSE
ENSG00000287837.1	NA	ENSG00000287837	58.36	1.00465	0.0066866	0.0747755	0.0894223	0.928746	0.986778	1	FALSE
ENSG00000005882.12	HGNC:8810	PDK2	1025.07	1.00279	0.00401951	0.0467357	0.0860052	0.931462	0.98694	1	FALSE
ENSG00000008256.16	HGNC:9504	CYTH3	1019.83	0.997415	-0.00373398	0.0436713	-0.0855019	0.931862	0.98694	1	FALSE
ENSG00000008282.9	HGNC:11507	SYPL1	443.804	0.997058	-0.00425089	0.0480039	-0.088553	0.929437	0.98694	1	FALSE
ENSG00000010165.20	HGNC:24248	METTL13	371.414	1.00309	0.00445028	0.0512678	0.0868046	0.930827	0.98694	1	FALSE
ENSG00000013441.17	HGNC:2068	CLK1	2097.62	1.00415	0.0059768	0.0676546	0.0883429	0.929604	0.98694	1	FALSE
ENSG00000018625.15	HGNC:800	ATP1A2	15088.4	1.00386	0.00556282	0.0646669	0.0860228	0.931448	0.98694	0.798424	FALSE
ENSG00000074695.6	HGNC:6631	LMAN1	981.7	1.00274	0.00394879	0.0452621	0.0872427	0.930479	0.98694	1	FALSE
ENSG00000082153.18	HGNC:18380	BZW1	2275.05	0.99708	-0.00421848	0.0485472	-0.0868944	0.930755	0.98694	1	FALSE
ENSG00000082458.12	HGNC:2902	DLG3	2010.49	1.00256	0.00368742	0.0434578	0.0848506	0.93238	0.98694	1	FALSE
ENSG00000105298.14	HGNC:29938	CACTIN	410.728	1.00197	0.00283642	0.0326812	0.0867905	0.930838	0.98694	1	FALSE
ENSG00000109184.15	HGNC:28998	DCUN1D4	1882.78	0.99751	-0.00359654	0.0409227	-0.0878861	0.929967	0.98694	0.805338	FALSE
ENSG00000112530.12	HGNC:19152	PACRG	120.695	1.00494	0.00711151	0.0820453	0.0866778	0.930928	0.98694	1	FALSE
ENSG00000114859.16	HGNC:2020	CLCN2	242.447	1.00453	0.00651887	0.0760605	0.0857063	0.9317	0.98694	1	FALSE
ENSG00000115520.9	HGNC:25819	COQ10B	471.732	0.998055	-0.00280915	0.0324056	-0.0866873	0.93092	0.98694	1	FALSE
ENSG00000115641.19	HGNC:3703	FHL2	297.039	0.996949	-0.00440863	0.0508657	-0.0866721	0.930932	0.98694	1	FALSE
ENSG00000117069.15	HGNC:19342	ST6GALNAC5	1113.48	1.0036	0.0051898	0.0593161	0.0874939	0.930279	0.98694	1	FALSE
ENSG00000118655.7	HGNC:17641	DCLRE1B	91.0094	0.996787	-0.00464284	0.0534092	-0.0869295	0.930728	0.98694	1	FALSE
ENSG00000119408.17	HGNC:7749	NEK6	903.648	1.00313	0.0045156	0.0525885	0.0858667	0.931572	0.98694	1	FALSE
ENSG00000120647.10	HGNC:28203	CCDC77	122.204	1.00762	0.0109495	0.123533	0.0886363	0.929371	0.98694	1	FALSE
ENSG00000123427.17	HGNC:24936	EEF1AKMT3	43.9406	1.00698	0.0100338	0.113541	0.0883712	0.929582	0.98694	1	FALSE
ENSG00000130699.20	HGNC:11537	TAF4	359.45	0.995153	-0.00700966	0.0809158	-0.086629	0.930966	0.98694	1	FALSE
ENSG00000132854.19	HGNC:27263	KANK4	45.7143	1.00941	0.0135124	0.15609	0.0865679	0.931015	0.98694	1	FALSE
ENSG00000134308.14	HGNC:12854	YWHAQ	5039.56	1.00184	0.00264926	0.0298397	0.0887831	0.929254	0.98694	0.797902	FALSE
ENSG00000137055.15	HGNC:9043	PLAA	713.114	1.00264	0.00380587	0.0443055	0.0859007	0.931545	0.98694	1	FALSE
ENSG00000143252.16	HGNC:10682	SDHC	854.176	0.99639	-0.00521717	0.0590296	-0.0883823	0.929573	0.98694	1	FALSE
ENSG00000143303.12	HGNC:24273	METTL25B	141.109	1.004	0.00575475	0.0674464	0.0853233	0.932004	0.98694	1	FALSE
ENSG00000143870.13	HGNC:30168	PDIA6	1071.15	1.00256	0.00369322	0.0433567	0.0851822	0.932117	0.98694	1	FALSE
ENSG00000145335.17	HGNC:11138	SNCA	4431.89	0.99764	-0.00340855	0.0398538	-0.0855264	0.931843	0.98694	0.827195	FALSE
ENSG00000149798.5	HGNC:16263	CDC42EP2	120.355	1.0077	0.0110601	0.126894	0.0871605	0.930544	0.98694	1	FALSE
ENSG00000152578.13	HGNC:4574	GRIA4	3174.22	0.997437	-0.00370257	0.0432411	-0.0856263	0.931763	0.98694	0.798576	FALSE
ENSG00000156860.16	HGNC:20442	FBRS	1038.82	0.997029	-0.0042932	0.0505383	-0.0849495	0.932302	0.98694	1	FALSE
ENSG00000159352.16	HGNC:9561	PSMD4	1168.03	1.00276	0.00397286	0.0453502	0.087604	0.930191	0.98694	1	FALSE
ENSG00000160714.10	HGNC:15698	UBE2Q1	986.129	1.00352	0.00507167	0.0586587	0.0864607	0.9311	0.98694	1	FALSE
ENSG00000163931.17	HGNC:11834	TKT	1645.75	0.996803	-0.00461979	0.0528512	-0.0874113	0.930345	0.98694	0.943261	FALSE
ENSG00000167136.7	HGNC:3346	ENDOG	176.38	0.995379	-0.00668232	0.0768036	-0.0870053	0.930667	0.98694	1	FALSE
ENSG00000167671.12	HGNC:14928	UBXN6	1599.57	0.997771	-0.00321934	0.0372933	-0.0863251	0.931208	0.98694	0.805474	FALSE
ENSG00000168476.12	HGNC:26176	REEP4	33.8653	1.00844	0.0121234	0.140561	0.0862501	0.931268	0.98694	1	FALSE
ENSG00000168679.18	HGNC:10925	SLC16A4	65.1938	1.00498	0.00716299	0.0824002	0.0869293	0.930728	0.98694	1	FALSE
ENSG00000171174.15	HGNC:30325	RBKS	53.44	1.00507	0.00730056	0.0831704	0.0877784	0.930053	0.98694	1	FALSE
ENSG00000182923.20	HGNC:25815	CEP63	1338.2	1.00208	0.00300023	0.035262	0.0850839	0.932195	0.98694	1	FALSE
ENSG00000185800.12	HGNC:2936	DMWD	1138.12	1.00258	0.00371321	0.0438172	0.0847432	0.932466	0.98694	1	FALSE
ENSG00000203965.13	HGNC:29379	EFCAB7	653.674	0.996279	-0.00537795	0.0619091	-0.0868684	0.930776	0.98694	1	FALSE
ENSG00000204084.13	HGNC:6077	INPP5B	611.94	0.996614	-0.00489271	0.0566485	-0.0863696	0.931173	0.98694	1	FALSE
ENSG00000204740.11	HGNC:24331	MALRD1	31.7667	1.01241	0.0177937	0.208031	0.0855338	0.931837	0.98694	1	FALSE
ENSG00000204967.12	HGNC:8670	PCDHA4	187.692	0.995721	-0.00618703	0.072885	-0.0848876	0.932351	0.98694	1	FALSE
ENSG00000212747.5	HGNC:33156	RTL8B	113.603	1.00369	0.00531919	0.0625663	0.0850168	0.932248	0.98694	1	FALSE
ENSG00000250461.1	NA	ENSG00000250461	132.044	1.00475	0.00683258	0.079723	0.0857041	0.931702	0.98694	1	FALSE
ENSG00000253320.7	HGNC:51558	MAILR	206.921	1.00405	0.00582632	0.0683756	0.0852104	0.932094	0.98694	1	FALSE
ENSG00000253361.3	NA	ENSG00000253361	116.462	1.00638	0.00917567	0.107235	0.0855662	0.931811	0.98694	1	FALSE
ENSG00000254402.7	HGNC:28947	LRRC24	194.922	1.00337	0.00485672	0.0563253	0.0862263	0.931287	0.98694	1	FALSE
ENSG00000254682.2	NA	ENSG00000254682	35.0104	0.992777	-0.010459	0.121165	-0.0863202	0.931212	0.98694	1	FALSE
ENSG00000255468.7	NA	ENSG00000255468	44.5201	0.991054	-0.0129647	0.148255	-0.0874486	0.930315	0.98694	1	FALSE
ENSG00000272414.6	HGNC:44667	FAM47E-STBD1	89.2766	0.994285	-0.00826918	0.0971156	-0.0851478	0.932144	0.98694	1	FALSE
ENSG00000276740.1	NA	ENSG00000276740	76.5165	0.9966	-0.00491414	0.0575735	-0.0853543	0.93198	0.98694	1	FALSE
ENSG00000279090.1	NA	ENSG00000279090	56.2642	0.995217	-0.0069167	0.0801226	-0.0863264	0.931207	0.98694	1	FALSE
ENSG00000279948.1	NA	ENSG00000279948	155.312	0.995115	-0.00706512	0.0809275	-0.0873019	0.930432	0.98694	1	FALSE
ENSG00000286619.1	NA	ENSG00000286619	371.008	0.977189	-0.0332906	0.392643	-0.0847857	0.932432	0.98694	1	FALSE
ENSG00000260947.1	NA	ENSG00000260947	146.37	1.00387	0.00557644	0.0659325	0.0845781	0.932597	0.987018	1	FALSE
ENSG00000255690.3	HGNC:22200	TRIL	788.347	1.00602	0.0086642	0.102567	0.0844733	0.93268	0.987046	1	FALSE
ENSG00000166839.17	HGNC:28002	ANKDD1A	476.1	1.00323	0.00464782	0.0551257	0.0843131	0.932807	0.987059	1	FALSE
ENSG00000179222.18	HGNC:6813	MAGED1	2927.84	1.00176	0.00253267	0.0300245	0.0843535	0.932775	0.987059	0.820342	FALSE
ENSG00000065621.15	HGNC:23064	GSTO2	349.406	0.995015	-0.00720935	0.0864471	-0.0833961	0.933537	0.98708	1	FALSE
ENSG00000091622.16	HGNC:21043	PITPNM3	3208.94	1.00233	0.00336195	0.0407528	0.0824962	0.934252	0.98708	0.820838	FALSE
ENSG00000099385.12	HGNC:1006	BCL7C	185.098	1.00283	0.00408071	0.0500144	0.0815909	0.934972	0.98708	1	FALSE
ENSG00000100030.15	HGNC:6871	MAPK1	7065.81	1.00175	0.00252589	0.0306956	0.0822884	0.934417	0.98708	0.799565	FALSE
ENSG00000105649.10	HGNC:9777	RAB3A	4287.33	0.997757	-0.00323903	0.0394517	-0.0821012	0.934566	0.98708	0.806126	FALSE
ENSG00000106823.13	HGNC:3154	ECM2	90.8553	1.00882	0.0126723	0.154633	0.0819504	0.934686	0.98708	1	FALSE
ENSG00000109534.17	HGNC:14264	GAR1	87.3617	1.00385	0.00555042	0.0668856	0.0829837	0.933864	0.98708	1	FALSE
ENSG00000113811.12	HGNC:30394	SELENOK	459.883	1.00297	0.00428051	0.0511028	0.0837628	0.933245	0.98708	1	FALSE
ENSG00000115828.17	HGNC:9753	QPCT	231.16	0.996545	-0.00499363	0.0616277	-0.0810289	0.935419	0.98708	1	FALSE
ENSG00000121068.14	HGNC:11597	TBX2	91.6002	1.00654	0.00940233	0.112411	0.0836426	0.933341	0.98708	1	FALSE
ENSG00000131791.8	HGNC:9379	PRKAB2	789.928	1.00383	0.00551572	0.067435	0.0817932	0.934811	0.98708	1	FALSE
ENSG00000134072.11	HGNC:1459	CAMK1	560.708	0.996753	-0.00469205	0.0572458	-0.0819632	0.934676	0.98708	1	FALSE
ENSG00000139324.12	HGNC:26899	TMTC3	1372.66	0.997762	-0.00323272	0.0396306	-0.0815712	0.934988	0.98708	1	FALSE
ENSG00000139372.15	HGNC:11700	TDG	323.512	1.00337	0.0048582	0.0581484	0.0835482	0.933416	0.98708	1	FALSE
ENSG00000143921.9	HGNC:13887	ABCG8	72.8984	0.994187	-0.00841136	0.101755	-0.0826627	0.93412	0.98708	1	FALSE
ENSG00000145920.15	HGNC:2310	CPLX2	13120.8	0.996715	-0.00474694	0.0574756	-0.0825905	0.934177	0.98708	0.82829	FALSE
ENSG00000147669.11	HGNC:9198	POLR2K	562.471	1.00232	0.00333611	0.0410757	0.0812186	0.935268	0.98708	1	FALSE
ENSG00000147813.16	HGNC:30450	NAPRT	122.009	0.993059	-0.010048	0.123099	-0.0816251	0.934945	0.98708	1	FALSE
ENSG00000148219.18	HGNC:17021	ASTN2	1365.25	0.997563	-0.00352059	0.0422656	-0.0832968	0.933616	0.98708	1	FALSE
ENSG00000151445.16	HGNC:20347	VIPAS39	323.1	0.9966	-0.00491325	0.0591214	-0.0831044	0.933769	0.98708	1	FALSE
ENSG00000153214.11	HGNC:25913	TMEM87B	481.733	0.995737	-0.00616282	0.0745753	-0.0826389	0.934139	0.98708	1	FALSE
ENSG00000164038.16	HGNC:25143	SLC9B2	1194.37	1.00252	0.00363695	0.0432591	0.0840735	0.932998	0.98708	1	FALSE
ENSG00000170017.12	HGNC:400	ALCAM	2651.66	0.997278	-0.00393182	0.0472243	-0.0832583	0.933646	0.98708	0.805803	FALSE
ENSG00000171903.17	HGNC:13265	CYP4F11	146.154	0.991057	-0.0129595	0.155229	-0.0834863	0.933465	0.98708	1	FALSE
ENSG00000172828.13	HGNC:1865	CES3	62.5151	0.993523	-0.00937412	0.113818	-0.082361	0.93436	0.98708	1	FALSE
ENSG00000174951.12	HGNC:4012	FUT1	122.598	1.00405	0.00583825	0.0710153	0.0822111	0.934479	0.98708	1	FALSE
ENSG00000177932.7	HGNC:16736	ZNF354C	406.9	0.996967	-0.0043827	0.0539729	-0.0812019	0.935281	0.98708	1	FALSE
ENSG00000179133.15	HGNC:28716	C10orf67	34.7413	1.00756	0.0108607	0.131412	0.0826457	0.934133	0.98708	1	FALSE
ENSG00000179151.13	HGNC:26114	EDC3	456.495	1.00301	0.00433434	0.0522482	0.0829568	0.933886	0.98708	1	FALSE
ENSG00000179978.11	HGNC:16042	NAIPP2	338.154	0.99221	-0.0112822	0.138678	-0.0813555	0.935159	0.98708	1	FALSE
ENSG00000180425.11	HGNC:25937	C11orf71	154.669	1.0028	0.00404006	0.0498269	0.081082	0.935377	0.98708	1	FALSE
ENSG00000184009.13	HGNC:144	ACTG1	11418.1	0.998354	-0.00237688	0.0292618	-0.0812279	0.935261	0.98708	0.828634	FALSE
ENSG00000184497.13	HGNC:28297	TMEM255B	33.3038	0.98754	-0.0180887	0.219919	-0.0822513	0.934447	0.98708	1	FALSE
ENSG00000186792.17	HGNC:5322	HYAL3	60.7066	1.00626	0.00899973	0.107541	0.0836867	0.933306	0.98708	1	FALSE
ENSG00000213760.11	HGNC:862	ATP6V1G2	2768.08	0.998231	-0.00255492	0.0313053	-0.0816132	0.934954	0.98708	0.806126	FALSE
ENSG00000214960.11	HGNC:37276	CRPPA	487.657	0.996477	-0.00509099	0.0613738	-0.0829505	0.933891	0.98708	1	FALSE
ENSG00000223508.5	HGNC:35921	RPL23AP53	68.1835	0.994692	-0.00767822	0.0937038	-0.0819414	0.934693	0.98708	1	FALSE
ENSG00000234456.10	HGNC:40862	MAGI2-AS3	2562.07	1.00241	0.00347657	0.0426134	0.081584	0.934978	0.98708	1	FALSE
ENSG00000259153.3	HGNC:53189	MAP3K9-DT	108.848	1.00345	0.00497077	0.060369	0.0823398	0.934376	0.98708	1	FALSE
ENSG00000259431.6	HGNC:18987	THTPA	215.609	1.00337	0.00485654	0.0583082	0.0832909	0.93362	0.98708	1	FALSE
ENSG00000260917.1	NA	ENSG00000260917	517.296	1.00284	0.00409657	0.0503963	0.0812871	0.935214	0.98708	1	FALSE
ENSG00000261738.8	HGNC:51104	MIR3976HG	290.422	0.991149	-0.0128259	0.158014	-0.0811696	0.935307	0.98708	1	FALSE
ENSG00000284691.1	NA	ENSG00000284691	236.23	1.00316	0.00455001	0.0546748	0.0832195	0.933677	0.98708	1	FALSE
ENSG00000285367.2	NA	ENSG00000285367	35.477	0.993913	-0.00880905	0.106463	-0.0827429	0.934056	0.98708	1	FALSE
ENSG00000285725.1	NA	ENSG00000285725	76.39	0.996266	-0.00539741	0.0661479	-0.0815961	0.934968	0.98708	1	FALSE
ENSG00000054356.14	HGNC:9676	PTPRN	4071.61	1.00266	0.00383209	0.0474573	0.0807482	0.935642	0.987133	0.799688	FALSE
ENSG00000164930.12	HGNC:4044	FZD6	178.215	1.00412	0.00593077	0.073411	0.0807886	0.93561	0.987133	1	FALSE
ENSG00000286106.2	HGNC:53925	NOTCH2NLR	32.7433	1.01495	0.0214108	0.264823	0.0808495	0.935562	0.987133	1	FALSE
ENSG00000107560.12	HGNC:29152	RAB11FIP2	2315.58	1.00203	0.0029261	0.0363838	0.0804231	0.935901	0.987289	0.945791	FALSE
ENSG00000188848.17	HGNC:23815	BEND4	213.34	1.0038	0.00547031	0.0680245	0.0804167	0.935906	0.987289	1	FALSE
ENSG00000279349.1	NA	ENSG00000279349	42.3178	0.995381	-0.00667889	0.0833021	-0.0801767	0.936097	0.98743	1	FALSE
ENSG00000166068.13	HGNC:20249	SPRED1	3238.75	1.0028	0.00404091	0.0505016	0.0800154	0.936225	0.987449	0.82133	FALSE
ENSG00000240303.8	HGNC:30211	ACAD11	565.644	1.00339	0.00488703	0.0610805	0.0800097	0.93623	0.987449	1	FALSE
ENSG00000122965.11	HGNC:29098	RBM19	897.942	0.997289	-0.00391655	0.0490501	-0.0798479	0.936358	0.987468	1	FALSE
ENSG00000145861.9	HGNC:14325	C1QTNF2	37.8136	0.995695	-0.0062243	0.0781569	-0.0796386	0.936525	0.987468	1	FALSE
ENSG00000153721.19	HGNC:23034	CNKSR3	379.005	1.00492	0.00708642	0.0890353	0.0795911	0.936562	0.987468	1	FALSE
ENSG00000157306.14	HGNC:52658	ZFHX2-AS1	130.984	1.00432	0.00622475	0.0782421	0.0795575	0.936589	0.987468	1	FALSE
ENSG00000272916.5	NA	ENSG00000272916	83.6167	0.994562	-0.00786628	0.0988859	-0.079549	0.936596	0.987468	1	FALSE
ENSG00000280190.1	NA	ENSG00000280190	44.4069	0.995052	-0.00715619	0.0900382	-0.0794795	0.936651	0.987468	1	FALSE
ENSG00000281332.1	HGNC:48952	LINC00997	89.3081	1.00358	0.0051551	0.0647205	0.0796518	0.936514	0.987468	1	FALSE
ENSG00000064545.15	HGNC:26020	TMEM161A	117.366	1.00557	0.00801963	0.101652	0.0788929	0.937118	0.987499	1	FALSE
ENSG00000107242.20	HGNC:8995	PIP5K1B	654.448	1.0031	0.00446458	0.0563913	0.0791714	0.936896	0.987499	1	FALSE
ENSG00000112367.12	HGNC:16873	FIG4	1561.65	0.998124	-0.0027095	0.0345194	-0.0784923	0.937436	0.987499	0.80655	FALSE
ENSG00000123066.9	HGNC:22962	MED13L	3889.08	0.997611	-0.00345073	0.0441223	-0.0782085	0.937662	0.987499	0.94657	FALSE
ENSG00000134717.18	HGNC:30547	BTF3L4	1114.8	0.998058	-0.00280393	0.035714	-0.0785107	0.937422	0.987499	1	FALSE
ENSG00000135097.7	HGNC:7330	MSI1	178.828	1.0051	0.0073356	0.0932329	0.0786804	0.937287	0.987499	1	FALSE
ENSG00000135334.9	HGNC:21407	AKIRIN2	705.758	0.997266	-0.0039504	0.049877	-0.0792029	0.936871	0.987499	1	FALSE
ENSG00000155897.10	HGNC:239	ADCY8	514.589	0.995739	-0.00616089	0.078281	-0.0787022	0.93727	0.987499	1	FALSE
ENSG00000161904.12	HGNC:21244	LEMD2	609.554	1.00224	0.00323103	0.0413496	0.0781393	0.937717	0.987499	1	FALSE
ENSG00000179532.13	HGNC:26532	DNHD1	551.984	0.997384	-0.00377873	0.0479922	-0.0787362	0.937242	0.987499	1	FALSE
ENSG00000184857.8	HGNC:24530	TMEM186	75.0027	1.0034	0.00489207	0.0626072	0.0781391	0.937717	0.987499	1	FALSE
ENSG00000204241.9	HGNC:54248	LINC02731	123.106	0.99565	-0.00628983	0.0794985	-0.0791189	0.936938	0.987499	1	FALSE
ENSG00000248568.1	HGNC:48344	KRT8P48	127.267	0.99598	-0.00581152	0.0736132	-0.0789467	0.937075	0.987499	1	FALSE
ENSG00000257815.8	HGNC:51126	PRANCR	264.898	0.995642	-0.00630077	0.0803805	-0.0783868	0.93752	0.987499	1	FALSE
ENSG00000260238.6	HGNC:42953	PMF1-BGLAP	35.9866	1.00745	0.0107126	0.136656	0.0783905	0.937517	0.987499	1	FALSE
ENSG00000265579.1	NA	ENSG00000265579	201.848	0.967121	-0.0482312	0.616183	-0.0782742	0.93761	0.987499	1	FALSE
ENSG00000271741.1	NA	ENSG00000271741	89.7018	1.00612	0.00880628	0.112381	0.078361	0.937541	0.987499	1	FALSE
ENSG00000279089.1	NA	ENSG00000279089	123.339	1.0027	0.0038875	0.0493471	0.0787788	0.937209	0.987499	1	FALSE
ENSG00000164051.14	HGNC:25714	CCDC51	96.4789	1.00378	0.00544121	0.0697638	0.0779947	0.937832	0.987502	1	FALSE
ENSG00000178691.11	HGNC:17101	SUZ12	818.944	0.998049	-0.00281724	0.0361565	-0.0779178	0.937893	0.987502	1	FALSE
ENSG00000214736.8	HGNC:34528	TOMM6	311.076	1.00212	0.00306042	0.0392431	0.0779861	0.937839	0.987502	1	FALSE
ENSG00000182230.12	HGNC:27323	FAM153B	753.809	1.00332	0.00478846	0.0616534	0.0776673	0.938093	0.987651	1	FALSE
ENSG00000160213.9	HGNC:2482	CSTB	223.298	0.997082	-0.00421637	0.0543492	-0.0775793	0.938163	0.987664	1	FALSE
ENSG00000197323.12	HGNC:16290	TRIM33	2882.16	1.00152	0.0021947	0.0283384	0.077446	0.938269	0.987715	0.80039	FALSE
ENSG00000147316.15	HGNC:6954	MCPH1	864.866	1.00253	0.00364052	0.0471699	0.077179	0.938481	0.987878	1	FALSE
ENSG00000079102.16	HGNC:1535	RUNX1T1	1512.56	0.997359	-0.00381496	0.0499402	-0.0763907	0.939108	0.988014	1	FALSE
ENSG00000102057.10	HGNC:6237	KCND1	106.615	1.00367	0.00528101	0.0691083	0.0764165	0.939088	0.988014	1	FALSE
ENSG00000118873.17	HGNC:17168	RAB3GAP2	2293.51	0.99803	-0.00284489	0.0372452	-0.0763827	0.939115	0.988014	1	FALSE
ENSG00000122299.12	HGNC:30959	ZC3H7A	852.018	0.997668	-0.00336799	0.0439066	-0.0767079	0.938856	0.988014	1	FALSE
ENSG00000135624.17	HGNC:1622	CCT7	1519.39	0.998684	-0.00189925	0.0247748	-0.0766608	0.938893	0.988014	1	FALSE
ENSG00000148296.7	HGNC:11478	SURF6	582.581	0.997557	-0.00352924	0.0461956	-0.0763978	0.939103	0.988014	1	FALSE
ENSG00000164073.11	HGNC:28486	MFSD8	509.617	1.00346	0.00498679	0.065285	0.0763849	0.939113	0.988014	1	FALSE
ENSG00000176624.12	HGNC:28040	MEX3C	538.001	0.998047	-0.00282105	0.0369527	-0.0763421	0.939147	0.988014	1	FALSE
ENSG00000204842.18	HGNC:10555	ATXN2	2762.29	1.00177	0.00255507	0.0334088	0.0764789	0.939038	0.988014	0.800695	FALSE
ENSG00000286340.2	NA	ENSG00000286340	111.897	0.996312	-0.00533112	0.0698775	-0.0762924	0.939186	0.988014	1	FALSE
ENSG00000021355.13	HGNC:3311	SERPINB1	157.156	1.00518	0.00745835	0.0999571	0.0746156	0.940521	0.988022	1	FALSE
ENSG00000066697.15	HGNC:23370	MSANTD3	413.239	0.99739	-0.00376977	0.0501996	-0.0750957	0.940139	0.988022	1	FALSE
ENSG00000100916.14	HGNC:20512	BRMS1L	690.707	1.00321	0.00462878	0.061367	0.0754279	0.939874	0.988022	1	FALSE
ENSG00000124222.22	HGNC:11431	STX16	2514.55	1.00157	0.00226567	0.030162	0.0751167	0.940122	0.988022	0.94775	FALSE
ENSG00000124243.19	HGNC:14367	BCAS4	222.915	1.00344	0.00495643	0.0654949	0.0756766	0.939676	0.988022	1	FALSE
ENSG00000130844.19	HGNC:15489	ZNF331	984.677	0.996109	-0.00562423	0.0742998	-0.0756964	0.939661	0.988022	1	FALSE
ENSG00000133103.17	HGNC:18621	COG6	1115.77	1.00288	0.00414969	0.054503	0.0761369	0.93931	0.988022	1	FALSE
ENSG00000134830.6	HGNC:4527	C5AR2	32.558	1.01056	0.0151602	0.200991	0.0754271	0.939875	0.988022	1	FALSE
ENSG00000135587.9	HGNC:11121	SMPD2	40.0288	0.994623	-0.00777815	0.103059	-0.0754731	0.939838	0.988022	1	FALSE
ENSG00000136371.11	HGNC:7437	MTHFS	96.9697	1.00461	0.00663305	0.0882629	0.0751511	0.940095	0.988022	1	FALSE
ENSG00000158552.13	HGNC:25206	ZFAND2B	243.152	0.997584	-0.00349017	0.0463916	-0.0752327	0.94003	0.988022	1	FALSE
ENSG00000165410.15	HGNC:1875	CFL2	1159.6	0.997654	-0.00338855	0.0453766	-0.0746763	0.940472	0.988022	1	FALSE
ENSG00000165801.10	HGNC:25516	ARHGEF40	479.249	1.00264	0.00379871	0.0501754	0.0757087	0.939651	0.988022	1	FALSE
ENSG00000172890.13	HGNC:29832	NADSYN1	616.644	1.00216	0.00311994	0.0415863	0.0750233	0.940196	0.988022	1	FALSE
ENSG00000173039.20	HGNC:9955	RELA	389.907	0.997576	-0.00350192	0.0467959	-0.0748339	0.940347	0.988022	1	FALSE
ENSG00000176769.9	HGNC:23533	TCERG1L	407.006	1.00321	0.00462525	0.060895	0.0759545	0.939455	0.988022	1	FALSE
ENSG00000176956.13	HGNC:6728	LY6H	1059.79	0.996576	-0.00494884	0.0661397	-0.0748241	0.940355	0.988022	1	FALSE
ENSG00000185842.16	HGNC:2945	DNAH14	341.545	1.00386	0.00556509	0.074487	0.0747122	0.940444	0.988022	1	FALSE
ENSG00000196305.19	HGNC:5330	IARS1	3387	0.998372	-0.0023502	0.0312031	-0.0753194	0.939961	0.988022	0.823236	FALSE
ENSG00000213197.3	HGNC:8046	NUDCP1	110.668	0.996077	-0.00567149	0.0745697	-0.0760562	0.939374	0.988022	1	FALSE
ENSG00000213199.8	HGNC:101	ASIC3	111.189	1.00373	0.00537712	0.0719417	0.0747428	0.940419	0.988022	1	FALSE
ENSG00000235453.12	HGNC:31420	SMIM27	34.5615	1.00674	0.00968902	0.128468	0.0754198	0.939881	0.988022	1	FALSE
ENSG00000264920.3	HGNC:55330	SP2-DT	40.6459	0.994395	-0.00810878	0.106699	-0.0759965	0.939422	0.988022	1	FALSE
ENSG00000176371.14	HGNC:20994	ZSCAN2	96.3879	1.00526	0.00756208	0.101765	0.0743089	0.940765	0.988099	1	FALSE
ENSG00000188011.5	HGNC:26585	RTP5	210.961	0.994224	-0.00835686	0.112305	-0.0744122	0.940682	0.988099	1	FALSE
ENSG00000286104.1	NA	ENSG00000286104	106.699	1.00487	0.00700423	0.094261	0.0743068	0.940766	0.988099	1	FALSE
ENSG00000278897.1	NA	ENSG00000278897	99.222	1.00311	0.00447535	0.0602982	0.0742203	0.940835	0.98811	1	FALSE
ENSG00000071794.16	HGNC:11099	HLTF	1885.27	0.997579	-0.0034968	0.0472138	-0.0740631	0.94096	0.988181	0.948395	FALSE
ENSG00000071889.17	HGNC:13749	FAM3A	363.597	1.0027	0.00388384	0.0526002	0.0738369	0.94114	0.988286	1	FALSE
ENSG00000104164.12	HGNC:8549	BLOC1S6	2413.86	1.00202	0.00291352	0.039744	0.0733072	0.941562	0.988286	1	FALSE
ENSG00000145388.15	HGNC:29330	METTL14	594.823	0.996136	-0.00558507	0.0762096	-0.0732856	0.941579	0.988286	1	FALSE
ENSG00000165156.15	HGNC:12871	ZHX1	2024.7	1.00193	0.00278029	0.037687	0.0737732	0.941191	0.988286	0.807819	FALSE
ENSG00000177646.20	HGNC:21497	ACAD9	873.085	0.997859	-0.00309212	0.0421867	-0.073296	0.941571	0.988286	1	FALSE
ENSG00000273888.1	HGNC:20129	FRMD6-AS1	44.5835	0.994828	-0.0074812	0.102048	-0.0733108	0.941559	0.988286	1	FALSE
ENSG00000275340.1	HGNC:44498	FGD5P1	41.7814	0.995425	-0.00661556	0.0901185	-0.0734095	0.94148	0.988286	1	FALSE
ENSG00000278619.5	HGNC:26202	MRM1	74.9909	1.00287	0.00413288	0.0561911	0.0735504	0.941368	0.988286	1	FALSE
ENSG00000281357.4	HGNC:44145	ARRDC3-AS1	38.3409	0.994196	-0.00839755	0.114429	-0.0733867	0.941498	0.988286	1	FALSE
ENSG00000143933.20	HGNC:1445	CALM2	15323.6	1.00175	0.00251939	0.0344635	0.0731033	0.941724	0.988378	0.801052	FALSE
ENSG00000015475.19	HGNC:1050	BID	307.755	1.00481	0.00692265	0.0948528	0.0729831	0.94182	0.988406	1	FALSE
ENSG00000245849.8	HGNC:48621	RAD51-AS1	175.353	0.997863	-0.00308636	0.0423224	-0.0729249	0.941866	0.988406	1	FALSE
ENSG00000089597.18	HGNC:4138	GANAB	1787.81	1.00165	0.00238471	0.0328947	0.0724953	0.942208	0.988458	0.807877	FALSE
ENSG00000100625.9	HGNC:10890	SIX4	118.939	1.00461	0.00662872	0.0916838	0.0722998	0.942363	0.988458	1	FALSE
ENSG00000115364.14	HGNC:14052	MRPL19	1673.28	0.997323	-0.00386681	0.0535325	-0.072233	0.942417	0.988458	0.948862	FALSE
ENSG00000119596.18	HGNC:17798	YLPM1	4708.69	1.00148	0.00213225	0.0294275	0.0724576	0.942238	0.988458	0.8013	FALSE
ENSG00000178028.14	HGNC:18291	DMAP1	615.399	1.00181	0.00261367	0.0360669	0.0724674	0.94223	0.988458	1	FALSE
ENSG00000185988.15	HGNC:27001	PLK5	49.8985	1.00874	0.0125558	0.17393	0.0721884	0.942452	0.988458	1	FALSE
ENSG00000213853.10	HGNC:3334	EMP2	208.074	0.994942	-0.00731568	0.101413	-0.0721374	0.942493	0.988458	1	FALSE
ENSG00000230732.4	NA	ENSG00000230732	75.258	1.00382	0.00549484	0.076085	0.0722198	0.942427	0.988458	1	FALSE
ENSG00000233967.7	NA	ENSG00000233967	124.525	1.00409	0.00588915	0.0811829	0.0725418	0.942171	0.988458	1	FALSE
ENSG00000243317.8	HGNC:41909	STMP1	386.647	0.997669	-0.00336626	0.0464018	-0.0725458	0.942168	0.988458	1	FALSE
ENSG00000168566.13	HGNC:21368	SNRNP48	354.258	0.996932	-0.00443318	0.0615891	-0.0719799	0.942618	0.988529	1	FALSE
ENSG00000169241.19	HGNC:30657	SLC50A1	57.1659	1.00473	0.00681384	0.0954133	0.071414	0.943068	0.98888	1	FALSE
ENSG00000175354.20	HGNC:9650	PTPN2	560.451	1.00295	0.00424351	0.0594037	0.0714351	0.943051	0.98888	1	FALSE
ENSG00000101489.20	HGNC:14015	CELF4	3709.64	1.00173	0.00248709	0.0351469	0.0707627	0.943587	0.989213	0.801334	FALSE
ENSG00000108592.17	HGNC:17136	FTSJ3	361.4	1.00307	0.00442447	0.0627428	0.0705176	0.943782	0.989213	1	FALSE
ENSG00000128011.5	HGNC:29290	LRFN1	511.751	1.00262	0.00377795	0.0535823	0.0705075	0.94379	0.989213	1	FALSE
ENSG00000128607.14	HGNC:22194	KLHDC10	1905.2	0.997911	-0.00301655	0.0427262	-0.070602	0.943714	0.989213	0.949668	FALSE
ENSG00000175575.13	HGNC:25687	PAAF1	697.472	0.997522	-0.00357916	0.0505865	-0.0707532	0.943594	0.989213	1	FALSE
ENSG00000180185.12	HGNC:14169	FAHD1	308.599	0.997953	-0.00295573	0.0417986	-0.0707138	0.943626	0.989213	1	FALSE
ENSG00000253305.3	HGNC:8713	PCDHGB6	337.049	0.998061	-0.00279978	0.0396123	-0.0706796	0.943653	0.989213	1	FALSE
ENSG00000014164.7	HGNC:28972	ZC3H3	373.128	1.00218	0.00314402	0.0447888	0.0701966	0.944037	0.989294	1	FALSE
ENSG00000082175.16	HGNC:8910	PGR	87.6652	1.00863	0.0123967	0.176974	0.070048	0.944155	0.989294	1	FALSE
ENSG00000141560.15	HGNC:25700	FN3KRP	428.913	0.998194	-0.00260721	0.0371499	-0.0701808	0.94405	0.989294	1	FALSE
ENSG00000180447.7	HGNC:4165	GAS1	93.2256	0.995156	-0.00700612	0.100018	-0.0700488	0.944155	0.989294	1	FALSE
ENSG00000270055.1	NA	ENSG00000270055	80.1557	1.00445	0.00640148	0.0911319	0.0702441	0.943999	0.989294	1	FALSE
ENSG00000076944.17	HGNC:11445	STXBP2	42.8893	1.00663	0.00953656	0.136455	0.0698878	0.944283	0.989367	1	FALSE
ENSG00000138073.14	HGNC:9356	PREB	358.078	0.997303	-0.00389579	0.0561088	-0.0694329	0.944645	0.989572	1	FALSE
ENSG00000149256.16	HGNC:29945	TENM4	2728.78	0.993625	-0.00922626	0.132853	-0.0694469	0.944634	0.989572	1	FALSE
ENSG00000176209.12	HGNC:25166	SMIM19	297.537	1.00227	0.00327559	0.0472258	0.0693601	0.944703	0.989572	1	FALSE
ENSG00000231925.13	HGNC:11566	TAPBP	1446.63	1.00172	0.00247252	0.0356516	0.0693523	0.944709	0.989572	1	FALSE
ENSG00000119042.17	HGNC:21637	SATB2	3975.44	1.00223	0.00321883	0.0466218	0.0690413	0.944957	0.989613	0.808174	FALSE
ENSG00000136273.13	HGNC:5309	HUS1	385.21	0.997795	-0.00318517	0.0461532	-0.069013	0.944979	0.989613	1	FALSE
ENSG00000142046.15	HGNC:32393	TMEM91	90.0313	0.99582	-0.00604373	0.0873502	-0.0691896	0.944839	0.989613	1	FALSE
ENSG00000198841.4	HGNC:25160	KTI12	90.5417	1.0032	0.00460262	0.0666553	0.0690512	0.944949	0.989613	1	FALSE
ENSG00000123737.13	HGNC:9137	EXOSC9	287.505	1.00183	0.00263519	0.0382525	0.0688895	0.945078	0.989654	1	FALSE
ENSG00000141429.14	HGNC:4123	GALNT1	882.674	1.00231	0.00332582	0.0483276	0.0688183	0.945134	0.989654	1	FALSE
ENSG00000204843.13	HGNC:2711	DCTN1	8012.46	1.00176	0.0025441	0.03702	0.0687221	0.945211	0.989674	0.825014	FALSE
ENSG00000176723.10	HGNC:28710	ZNF843	56.4188	1.00386	0.00555875	0.0809809	0.0686427	0.945274	0.989679	1	FALSE
ENSG00000082684.16	HGNC:10737	SEMA5B	356.016	0.99614	-0.00557934	0.0817426	-0.068255	0.945583	0.9897	1	FALSE
ENSG00000118197.14	HGNC:25360	DDX59	190.86	0.997441	-0.00369731	0.0541233	-0.0683127	0.945537	0.9897	1	FALSE
ENSG00000139926.16	HGNC:19839	FRMD6	489.103	0.99664	-0.00485527	0.0710465	-0.0683393	0.945516	0.9897	1	FALSE
ENSG00000279608.1	NA	ENSG00000279608	305.716	0.997376	-0.00378989	0.0554738	-0.0683186	0.945532	0.9897	1	FALSE
ENSG00000288591.1	NA	ENSG00000288591	67.1843	1.01586	0.022702	0.332352	0.0683071	0.945541	0.9897	1	FALSE
ENSG00000105366.15	HGNC:10877	SIGLEC8	44.8968	0.991343	-0.012544	0.184786	-0.0678839	0.945878	0.989736	1	FALSE
ENSG00000105514.8	HGNC:9779	RAB3D	487.363	1.00276	0.00397086	0.0585356	0.0678367	0.945916	0.989736	1	FALSE
ENSG00000136603.14	HGNC:10897	SKIL	2168.34	0.997877	-0.00306585	0.0450074	-0.0681188	0.945691	0.989736	1	FALSE
ENSG00000150477.15	HGNC:29248	KIAA1328	567.749	1.00234	0.00336871	0.0497759	0.0676776	0.946042	0.989736	1	FALSE
ENSG00000166734.20	HGNC:24892	GOLM2	3633.91	1.00152	0.00218458	0.0323004	0.0676333	0.946078	0.989736	0.950846	FALSE
ENSG00000169136.13	HGNC:790	ATF5	118.788	1.0031	0.00446023	0.0659166	0.0676648	0.946052	0.989736	1	FALSE
ENSG00000174059.17	HGNC:1662	CD34	290.181	0.994556	-0.00787619	0.116516	-0.0675973	0.946106	0.989736	1	FALSE
ENSG00000220378.3	HGNC:39876	KRT8P42	32.5352	1.00453	0.00651833	0.0964837	0.0675589	0.946137	0.989736	1	FALSE
ENSG00000243156.9	HGNC:24694	MICAL3	4137	1.00228	0.0032785	0.0483292	0.0678367	0.945916	0.989736	0.833219	FALSE
ENSG00000127423.11	HGNC:28363	AUNIP	34.2794	1.00453	0.0065206	0.0966288	0.067481	0.946199	0.989741	1	FALSE
ENSG00000089876.12	HGNC:16717	DHX32	335.929	0.997835	-0.00312661	0.0464508	-0.0673101	0.946335	0.989823	1	FALSE
ENSG00000103769.10	HGNC:9760	RAB11A	2647.71	0.998683	-0.00190178	0.0283333	-0.0671217	0.946485	0.989919	0.808174	FALSE
ENSG00000101327.9	HGNC:8820	PDYN	59.045	1.00709	0.0101954	0.152273	0.0669549	0.946618	0.989997	1	FALSE
ENSG00000196689.13	HGNC:12716	TRPV1	249.062	1.00333	0.00480137	0.0718687	0.0668075	0.946735	0.989999	1	FALSE
ENSG00000234432.4	NA	ENSG00000234432	37.6125	1.00433	0.00623981	0.0933987	0.0668083	0.946734	0.989999	1	FALSE
ENSG00000198128.4	HGNC:15009	OR2L3	60.6123	1.00872	0.0125248	0.187706	0.0667258	0.9468	0.990007	1	FALSE
ENSG00000069345.12	HGNC:14884	DNAJA2	1829.38	0.998778	-0.00176418	0.0267776	-0.0658825	0.947471	0.990061	1	FALSE
ENSG00000105711.14	HGNC:10586	SCN1B	1410.34	0.996349	-0.00527716	0.0799805	-0.0659807	0.947393	0.990061	1	FALSE
ENSG00000112029.10	HGNC:13584	FBXO5	45.7908	1.00361	0.00520388	0.0782373	0.0665141	0.946969	0.990061	1	FALSE
ENSG00000139865.17	HGNC:19739	TTC6	71.4642	0.991331	-0.0125609	0.192337	-0.0653068	0.94793	0.990061	1	FALSE
ENSG00000141750.7	HGNC:23990	STAC2	931.418	1.00364	0.00524418	0.0801884	0.0653982	0.947857	0.990061	1	FALSE
ENSG00000143493.13	HGNC:24484	INTS7	392.127	0.99726	-0.00395873	0.0604759	-0.0654596	0.947808	0.990061	1	FALSE
ENSG00000163281.12	HGNC:21526	GNPDA2	840.458	0.998064	-0.00279515	0.0420013	-0.066549	0.946941	0.990061	1	FALSE
ENSG00000163956.13	HGNC:6701	LRPAP1	1972.69	1.0018	0.00259396	0.0395165	0.0656426	0.947662	0.990061	0.951014	FALSE
ENSG00000167721.11	HGNC:25542	TSR1	730.684	0.997943	-0.00297123	0.0455642	-0.0652099	0.948007	0.990061	1	FALSE
ENSG00000170962.13	HGNC:30620	PDGFD	86.0893	0.994169	-0.0084375	0.127331	-0.0662641	0.947168	0.990061	1	FALSE
ENSG00000172037.14	HGNC:6487	LAMB2	538.56	1.00493	0.00709177	0.107947	0.0656967	0.947619	0.990061	1	FALSE
ENSG00000172613.8	HGNC:9827	RAD9A	146.21	1.00288	0.00415578	0.0631764	0.0657806	0.947553	0.990061	1	FALSE
ENSG00000172954.14	HGNC:26756	LCLAT1	566.511	1.00315	0.00453687	0.0691292	0.0656288	0.947673	0.990061	1	FALSE
ENSG00000175426.11	HGNC:8743	PCSK1	2354.51	1.00379	0.00546105	0.0837168	0.0652324	0.947989	0.990061	0.951014	FALSE
ENSG00000176894.10	HGNC:9716	PXMP2	105.701	0.997067	-0.00423738	0.064289	-0.0659114	0.947448	0.990061	1	FALSE
ENSG00000181449.4	HGNC:11195	SOX2	1366.37	0.997078	-0.00422233	0.0642858	-0.0656807	0.947632	0.990061	1	FALSE
ENSG00000225465.10	HGNC:9978	RFPL1S	2089.52	1.00219	0.00315345	0.047463	0.0664403	0.947027	0.990061	0.808174	FALSE
ENSG00000244040.7	HGNC:49094	IL12A-AS1	75.9704	1.00417	0.00600364	0.0905193	0.0663245	0.947119	0.990061	1	FALSE
ENSG00000260807.7	HGNC:53928	CEROX1	1257.55	1.0036	0.00519022	0.0791575	0.0655683	0.947722	0.990061	1	FALSE
ENSG00000269897.5	HGNC:48326	COMMD3-BMI1	34.1561	0.98637	-0.019799	0.299914	-0.0660157	0.947365	0.990061	1	FALSE
ENSG00000151327.13	HGNC:19829	FAM177A1	784.467	0.998065	-0.00279464	0.0429707	-0.0650359	0.948145	0.990145	1	FALSE
ENSG00000105948.13	HGNC:21882	TTC26	157.12	1.00346	0.00498522	0.0779094	0.0639874	0.94898	0.99043	1	FALSE
ENSG00000110619.18	HGNC:1493	CARS1	884.121	0.997812	-0.00316038	0.0495002	-0.0638457	0.949093	0.99043	1	FALSE
ENSG00000131732.12	HGNC:25424	ZCCHC9	196.638	0.99742	-0.00372703	0.0582639	-0.0639681	0.948996	0.99043	1	FALSE
ENSG00000135945.10	HGNC:14060	REV1	1068.68	1.00187	0.0026935	0.042057	0.0640441	0.948935	0.99043	1	FALSE
ENSG00000143507.18	HGNC:3065	DUSP10	164.267	0.996202	-0.0054905	0.0856458	-0.064107	0.948885	0.99043	1	FALSE
ENSG00000143858.12	HGNC:11510	SYT2	770.635	1.0079	0.0113506	0.176907	0.0641614	0.948842	0.99043	1	FALSE
ENSG00000153037.15	HGNC:11300	SRP19	676.311	1.00222	0.00320151	0.0499849	0.0640496	0.948931	0.99043	1	FALSE
ENSG00000174948.6	HGNC:23627	GPR149	52.6337	0.99592	-0.00589802	0.0924133	-0.0638222	0.949112	0.99043	1	FALSE
ENSG00000224315.2	HGNC:36895	RPL7P7	34.7185	1.00367	0.0052841	0.0827522	0.0638545	0.949086	0.99043	1	FALSE
ENSG00000231187.3	NA	ENSG00000231187	569.802	1.00344	0.00496089	0.0770189	0.0644114	0.948643	0.99043	1	FALSE
ENSG00000279329.1	NA	ENSG00000279329	63.1002	1.00376	0.00541595	0.0838658	0.0645787	0.948509	0.99043	1	FALSE
ENSG00000280173.1	NA	ENSG00000280173	59.4257	0.997039	-0.00427797	0.0667734	-0.064067	0.948917	0.99043	1	FALSE
ENSG00000100321.15	HGNC:11498	SYNGR1	7831.59	0.998467	-0.0022137	0.0347508	-0.0637021	0.949207	0.990446	0.808767	FALSE
ENSG00000141568.21	HGNC:6036	FOXK2	1629.51	1.00146	0.00211177	0.0333253	0.0633683	0.949473	0.990446	0.951221	FALSE
ENSG00000144824.21	HGNC:29573	PHLDB2	434.758	1.0043	0.00619662	0.0976058	0.0634862	0.949379	0.990446	1	FALSE
ENSG00000168484.13	HGNC:10802	SFTPC	32.9091	1.00495	0.00711709	0.11219	0.0634381	0.949418	0.990446	1	FALSE
ENSG00000204681.11	HGNC:4070	GABBR1	7858.04	1.00128	0.00184646	0.0290614	0.0635366	0.949339	0.990446	0.808767	FALSE
ENSG00000286220.1	NA	ENSG00000286220	67.5228	1.00354	0.00510006	0.0804519	0.0633927	0.949454	0.990446	1	FALSE
ENSG00000149313.11	HGNC:14235	AASDHPPT	2385.62	1.00165	0.00238527	0.0377348	0.0632113	0.949598	0.990466	1	FALSE
ENSG00000179776.19	HGNC:1764	CDH5	287.469	0.995295	-0.00680461	0.10767	-0.0631985	0.949608	0.990466	1	FALSE
ENSG00000025293.17	HGNC:16098	PHF20	1705.29	0.998471	-0.00220742	0.0350324	-0.0630107	0.949758	0.990477	1	FALSE
ENSG00000091527.17	HGNC:26928	CDV3	1622.7	1.00135	0.00194153	0.0310471	0.0625348	0.950137	0.990477	1	FALSE
ENSG00000110881.12	HGNC:100	ASIC1	684.588	1.00289	0.00417024	0.0666653	0.0625549	0.950121	0.990477	1	FALSE
ENSG00000135968.22	HGNC:23218	GCC2	5057.86	1.00185	0.00266369	0.0425797	0.0625578	0.950119	0.990477	0.951321	FALSE
ENSG00000138078.16	HGNC:30228	PREPL	17116.5	1.00116	0.00166579	0.0266546	0.0624955	0.950168	0.990477	0.808767	FALSE
ENSG00000152443.13	HGNC:26765	ZNF776	688.389	1.00229	0.00330192	0.0529369	0.0623746	0.950264	0.990477	1	FALSE
ENSG00000166788.10	HGNC:25158	SAAL1	138.105	1.00337	0.00485786	0.0780103	0.0622721	0.950346	0.990477	1	FALSE
ENSG00000167515.11	HGNC:30887	TRAPPC2L	333.885	0.996515	-0.00503629	0.0807642	-0.062358	0.950278	0.990477	1	FALSE
ENSG00000185305.12	HGNC:25945	ARL15	559.561	0.997257	-0.00396323	0.0635725	-0.0623419	0.950291	0.990477	1	FALSE
ENSG00000205236.6	NA	ENSG00000205236	70.1194	0.991881	-0.0117609	0.186809	-0.062957	0.949801	0.990477	1	FALSE
ENSG00000261026.1	NA	ENSG00000261026	40.4024	1.00424	0.00610416	0.0968541	0.0630243	0.949747	0.990477	1	FALSE
ENSG00000277182.1	NA	ENSG00000277182	33.8531	0.996335	-0.0052979	0.0851172	-0.0622425	0.95037	0.990477	1	FALSE
ENSG00000289013.1	NA	ENSG00000289013	251.462	1.00222	0.00320388	0.0509825	0.0628428	0.949892	0.990477	1	FALSE
ENSG00000198040.11	HGNC:13159	ZNF84	1870.01	1.00211	0.00304764	0.0490337	0.0621541	0.95044	0.99049	0.808767	FALSE
ENSG00000251682.1	NA	ENSG00000251682	83.4901	0.99651	-0.00504396	0.0813216	-0.0620249	0.950543	0.990537	1	FALSE
ENSG00000105127.10	HGNC:378	AKAP8	485.462	0.997701	-0.00332077	0.0536049	-0.061949	0.950603	0.990539	1	FALSE
ENSG00000196739.15	HGNC:22986	COL27A1	273.821	0.995636	-0.00631013	0.102161	-0.0617666	0.950749	0.99057	1	FALSE
ENSG00000198786.2	HGNC:7461	MT-ND5	159688	1.0032	0.00460476	0.0745483	0.0617688	0.950747	0.99057	0.834733	FALSE
ENSG00000178301.4	HGNC:19940	AQP11	84.3757	0.996576	-0.00494789	0.0804358	-0.0615135	0.95095	0.99072	1	FALSE
ENSG00000211460.12	HGNC:12379	TSN	1006.51	0.998616	-0.00199879	0.0325541	-0.0613991	0.951041	0.990755	1	FALSE
ENSG00000184208.12	HGNC:26294	C22orf46	545.617	1.00249	0.00358283	0.0584897	0.0612558	0.951155	0.990813	1	FALSE
ENSG00000065989.16	HGNC:8780	PDE4A	1406.05	0.998171	-0.00264146	0.0436277	-0.0605454	0.951721	0.990822	1	FALSE
ENSG00000100095.19	HGNC:10763	SEZ6L	4845.75	1.00162	0.00233358	0.0383122	0.0609096	0.951431	0.990822	0.951596	FALSE
ENSG00000101463.6	HGNC:15885	SYNDIG1	616.557	1.00211	0.00304115	0.0500319	0.0607841	0.951531	0.990822	1	FALSE
ENSG00000103047.8	HGNC:25749	TANGO6	595.568	1.00234	0.00336511	0.0556255	0.0604958	0.951761	0.990822	1	FALSE
ENSG00000108984.15	HGNC:6846	MAP2K6	1000.79	0.996482	-0.00508422	0.0841099	-0.0604473	0.951799	0.990822	1	FALSE
ENSG00000112773.16	HGNC:18345	TENT5A	94.6334	0.994166	-0.00844116	0.139207	-0.0606376	0.951648	0.990822	1	FALSE
ENSG00000113522.14	HGNC:9816	RAD50	2727.86	1.00186	0.00267899	0.0439717	0.0609252	0.951419	0.990822	0.951596	FALSE
ENSG00000114503.11	HGNC:7659	NCBP2	846.647	0.998604	-0.00201493	0.0332229	-0.0606488	0.951639	0.990822	1	FALSE
ENSG00000122176.12	HGNC:3774	FMOD	43.853	0.991001	-0.013042	0.213276	-0.0611509	0.951239	0.990822	1	FALSE
ENSG00000146021.15	HGNC:6354	KLHL3	1299.22	0.998166	-0.0026481	0.0437771	-0.0604906	0.951765	0.990822	1	FALSE
ENSG00000261308.4	HGNC:13287	FIGNL2	62.5956	0.997147	-0.00412237	0.0680208	-0.0606046	0.951674	0.990822	1	FALSE
ENSG00000089123.16	HGNC:15859	TASP1	345.55	0.998101	-0.00274216	0.0458121	-0.0598567	0.95227	0.990949	1	FALSE
ENSG00000100028.12	HGNC:11160	SNRPD3	1416.89	0.99748	-0.00364089	0.060851	-0.0598329	0.952289	0.990949	1	FALSE
ENSG00000138660.12	HGNC:28808	AP1AR	601.627	0.998018	-0.00286181	0.0478675	-0.0597861	0.952326	0.990949	1	FALSE
ENSG00000163393.13	HGNC:20301	SLC22A15	647.214	1.0021	0.00303173	0.050685	0.0598152	0.952303	0.990949	1	FALSE
ENSG00000163689.21	HGNC:24763	CFAP20DC	44.7532	1.00549	0.00789483	0.13203	0.0597958	0.952318	0.990949	1	FALSE
ENSG00000274523.5	HGNC:14948	RCC1L	277.851	1.00175	0.00251567	0.0418441	0.06012	0.95206	0.990949	1	FALSE
ENSG00000288565.1	NA	ENSG00000288565	63.2756	0.996515	-0.0050372	0.084097	-0.0598975	0.952237	0.990949	1	FALSE
ENSG00000134532.19	HGNC:11201	SOX5	1579.25	1.00169	0.00244249	0.0411402	0.0593699	0.952657	0.991112	0.951947	FALSE
ENSG00000137218.10	HGNC:16970	FRS3	367.548	1.00279	0.00401483	0.0675998	0.0593911	0.952641	0.991112	1	FALSE
ENSG00000155252.13	HGNC:30031	PI4K2A	842.517	1.00158	0.00227145	0.0383913	0.0591656	0.95282	0.991112	1	FALSE
ENSG00000165655.17	HGNC:23589	ZNF503	192.574	0.997463	-0.00366455	0.0617413	-0.0593534	0.952671	0.991112	1	FALSE
ENSG00000168952.16	HGNC:19666	STXBP6	1480.73	1.0028	0.00403356	0.0681882	0.0591533	0.95283	0.991112	1	FALSE
ENSG00000198840.2	HGNC:7458	MT-ND3	10923	0.996149	-0.0055662	0.0940519	-0.0591822	0.952807	0.991112	0.801457	FALSE
ENSG00000088367.23	HGNC:3378	EPB41L1	9116.49	0.998383	-0.00233538	0.0398487	-0.0586062	0.953266	0.991144	0.95209	FALSE
ENSG00000139946.10	HGNC:8828	PELI2	348.701	1.0038	0.00547423	0.0931013	0.0587986	0.953113	0.991144	1	FALSE
ENSG00000142634.13	HGNC:28670	EFHD2	1544.03	1.00273	0.0039344	0.0669702	0.0587484	0.953153	0.991144	1	FALSE
ENSG00000197536.11	HGNC:33838	IRF1-AS1	315.647	1.00302	0.00435112	0.0740428	0.058765	0.953139	0.991144	1	FALSE
ENSG00000198818.10	HGNC:21102	SFT2D1	317.354	1.00211	0.00304167	0.0517359	0.0587923	0.953118	0.991144	1	FALSE
ENSG00000230091.6	HGNC:27340	TMEM254-AS1	70.1792	1.00348	0.00500785	0.085266	0.0587321	0.953166	0.991144	1	FALSE
ENSG00000259994.1	NA	ENSG00000259994	157.411	0.998052	-0.00281372	0.0479824	-0.0586406	0.953238	0.991144	1	FALSE
ENSG00000107951.15	HGNC:25532	MTPAP	1133.87	1.00178	0.00256047	0.0438564	0.0583829	0.953444	0.991255	1	FALSE
ENSG00000196850.6	HGNC:30695	PPTC7	942.674	1.00186	0.00268172	0.0459776	0.0583267	0.953488	0.991255	1	FALSE
ENSG00000011052.21	HGNC:33531	NME1-NME2	49.294	0.991464	-0.0123684	0.212901	-0.0580944	0.953673	0.991267	1	FALSE
ENSG00000198899.2	HGNC:7414	MT-ATP6	102676	0.996386	-0.00522349	0.089806	-0.0581641	0.953618	0.991267	0.95221	FALSE
ENSG00000244754.9	HGNC:26916	N4BP2L2	5552.71	0.998696	-0.00188317	0.0323479	-0.058216	0.953577	0.991267	0.808984	FALSE
ENSG00000223773.8	HGNC:7083	CD99P1	41.0242	1.00496	0.0071365	0.123045	0.057999	0.953749	0.991286	1	FALSE
ENSG00000106546.14	HGNC:348	AHR	608.08	0.996274	-0.00538485	0.0929742	-0.0579177	0.953814	0.991294	1	FALSE
ENSG00000100403.12	HGNC:30869	ZC3H7B	3688.99	0.998541	-0.00210612	0.0367747	-0.0572709	0.954329	0.991468	0.801457	FALSE
ENSG00000106733.21	HGNC:26057	NMRK1	352.003	1.0039	0.00561043	0.0978156	0.0573572	0.954261	0.991468	1	FALSE
ENSG00000107890.17	HGNC:29186	ANKRD26	2478.42	0.998129	-0.00270122	0.0471249	-0.0573205	0.95429	0.991468	1	FALSE
ENSG00000131943.20	HGNC:25443	C19orf12	879.246	0.998662	-0.00193201	0.0335376	-0.0576071	0.954062	0.991468	1	FALSE
ENSG00000157470.12	HGNC:28379	FAM81A	1518.75	1.00231	0.00333264	0.0580447	0.0574151	0.954215	0.991468	1	FALSE
ENSG00000225194.4	HGNC:31408	LINC00092	60.9148	1.00345	0.00497391	0.0864118	0.0575606	0.954099	0.991468	1	FALSE
ENSG00000196363.10	HGNC:12757	WDR5	497.039	0.998505	-0.0021589	0.0378346	-0.0570616	0.954496	0.99157	1	FALSE
ENSG00000288663.1	NA	ENSG00000288663	82.3656	1.00452	0.00651224	0.114245	0.0570026	0.954543	0.99157	1	FALSE
ENSG00000064012.24	HGNC:1509	CASP8	39.5332	1.00791	0.0113692	0.201083	0.0565398	0.954912	0.991653	1	FALSE
ENSG00000101974.15	HGNC:13554	ATP11C	215.462	1.00426	0.00613393	0.108263	0.0566577	0.954818	0.991653	1	FALSE
ENSG00000110756.18	HGNC:17022	HPS5	472.19	1.00257	0.00370089	0.0655823	0.0564312	0.954998	0.991653	1	FALSE
ENSG00000132004.13	HGNC:28136	FBXW9	90.3686	1.00247	0.00355385	0.063074	0.0563441	0.955068	0.991653	1	FALSE
ENSG00000171951.5	HGNC:10575	SCG2	2865.21	1.00231	0.00333371	0.0586689	0.0568225	0.954687	0.991653	0.801457	FALSE
ENSG00000177426.22	HGNC:11776	TGIF1	64.2809	1.00374	0.00539067	0.0954398	0.0564824	0.954958	0.991653	1	FALSE
ENSG00000182318.6	HGNC:4929	ZSCAN22	82.9783	1.00223	0.00320724	0.0566204	0.0566446	0.954828	0.991653	1	FALSE
ENSG00000244558.6	HGNC:49901	KCNK15-AS1	32.5804	1.00446	0.0064266	0.114253	0.0562489	0.955144	0.991653	1	FALSE
ENSG00000283930.1	HGNC:55072	PLD5P1	85.7704	1.0028	0.00403424	0.0716552	0.0563007	0.955102	0.991653	1	FALSE
ENSG00000111344.12	HGNC:9873	RASAL1	688.448	0.997492	-0.003623	0.0647168	-0.0559824	0.955356	0.991683	1	FALSE
ENSG00000126698.11	HGNC:15470	DNAJC8	1253.58	1.00113	0.00163135	0.0290666	0.0561245	0.955243	0.991683	1	FALSE
ENSG00000133935.7	HGNC:1187	ERG28	271.681	0.998302	-0.00245229	0.0439095	-0.0558487	0.955462	0.991683	1	FALSE
ENSG00000183891.6	HGNC:32954	TTC32	97.8464	0.997448	-0.00368648	0.0659485	-0.0558994	0.955422	0.991683	1	FALSE
ENSG00000204682.8	HGNC:31448	MIR1915HG	174.464	0.997143	-0.00412742	0.0736541	-0.0560379	0.955312	0.991683	1	FALSE
ENSG00000081154.12	HGNC:30023	PCNP	2657.42	0.998357	-0.00237256	0.0426556	-0.0556213	0.955644	0.991702	1	FALSE
ENSG00000099203.7	HGNC:17291	TMED1	70.3283	1.0033	0.00475966	0.08627	0.0551716	0.956002	0.991702	1	FALSE
ENSG00000101577.10	HGNC:14450	LPIN2	1832.57	1.00177	0.00255082	0.0465446	0.0548037	0.956295	0.991702	0.953323	FALSE
ENSG00000107566.14	HGNC:16947	ERLIN1	255.752	1.00174	0.00251127	0.0454992	0.0551937	0.955984	0.991702	1	FALSE
ENSG00000131019.11	HGNC:14895	ULBP3	44.2492	1.00504	0.00725766	0.132368	0.0548293	0.956274	0.991702	1	FALSE
ENSG00000135407.11	HGNC:14188	AVIL	102.156	0.994091	-0.00854956	0.15426	-0.0554231	0.955801	0.991702	1	FALSE
ENSG00000167645.17	HGNC:30511	YIF1B	212.151	0.997612	-0.00344894	0.0626264	-0.0550717	0.956081	0.991702	1	FALSE
ENSG00000176915.15	HGNC:29101	ANKLE2	1174.28	0.99823	-0.00255569	0.0466984	-0.0547276	0.956355	0.991702	1	FALSE
ENSG00000179409.11	HGNC:15717	GEMIN4	205.102	0.997943	-0.00297112	0.054194	-0.0548238	0.956279	0.991702	1	FALSE
ENSG00000185386.15	HGNC:6873	MAPK11	832.41	1.00139	0.00199817	0.036372	0.0549372	0.956189	0.991702	1	FALSE
ENSG00000196236.13	HGNC:28052	XPNPEP3	516.008	0.998208	-0.00258764	0.0473369	-0.0546643	0.956406	0.991702	1	FALSE
ENSG00000205045.12	HGNC:33920	SLFN12L	57.1038	1.0092	0.0132169	0.237781	0.0555843	0.955673	0.991702	1	FALSE
ENSG00000205611.5	HGNC:51594	LINC01597	48.1463	0.993173	-0.00988289	0.179304	-0.055118	0.956044	0.991702	1	FALSE
ENSG00000224223.1	HGNC:50770	VSTM2A-OT1	543.463	0.99712	-0.00416128	0.0760577	-0.0547122	0.956368	0.991702	1	FALSE
ENSG00000233273.1	HGNC:39809	AMMECR1LP1	47.5442	0.996595	-0.00492104	0.088707	-0.0554752	0.95576	0.991702	1	FALSE
ENSG00000233806.8	HGNC:49793	LINC01237	89.8222	0.996785	-0.00464631	0.0835434	-0.0556155	0.955648	0.991702	1	FALSE
ENSG00000100678.19	HGNC:11070	SLC8A3	721.174	0.998206	-0.00259	0.0477392	-0.0542531	0.956734	0.991866	1	FALSE
ENSG00000100852.14	HGNC:675	ARHGAP5	11077.4	0.998298	-0.00245723	0.0457502	-0.0537098	0.957166	0.991866	0.810176	FALSE
ENSG00000148154.10	HGNC:12524	UGCG	980.549	0.998195	-0.00260601	0.0484821	-0.0537521	0.957133	0.991866	1	FALSE
ENSG00000166130.15	HGNC:26430	IKBIP	62.5487	0.996372	-0.00524413	0.098092	-0.0534613	0.957364	0.991866	1	FALSE
ENSG00000169446.6	HGNC:28100	MMGT1	836.858	1.00152	0.00219497	0.0410261	0.0535018	0.957332	0.991866	1	FALSE
ENSG00000180979.10	HGNC:26719	LRRC57	822.231	1.00213	0.00306306	0.0571397	0.0536064	0.957249	0.991866	1	FALSE
ENSG00000198682.13	HGNC:8604	PAPSS2	205.468	1.00369	0.00530716	0.0991267	0.0535391	0.957302	0.991866	1	FALSE
ENSG00000204685.8	HGNC:40827	STARD7-AS1	117.195	0.996638	-0.00485779	0.0901276	-0.053899	0.957016	0.991866	1	FALSE
ENSG00000236671.9	HGNC:45029	PRKG1-AS1	90.3173	0.997657	-0.00338463	0.063289	-0.053479	0.95735	0.991866	1	FALSE
ENSG00000242259.9	HGNC:27012	C22orf39	735.478	1.00154	0.00222113	0.0414101	0.0536374	0.957224	0.991866	1	FALSE
ENSG00000280119.1	NA	ENSG00000280119	74.3948	0.996734	-0.00472022	0.0883028	-0.053455	0.957369	0.991866	1	FALSE
ENSG00000280222.1	NA	ENSG00000280222	222.784	1.00296	0.00425835	0.0796708	0.0534493	0.957374	0.991866	1	FALSE
ENSG00000286147.1	NA	ENSG00000286147	54.8528	0.996729	-0.00472693	0.0882811	-0.0535441	0.957298	0.991866	1	FALSE
ENSG00000289083.1	NA	LINC02256	90.7627	0.995509	-0.00649403	0.119507	-0.0543402	0.956664	0.991866	1	FALSE
ENSG00000198937.9	HGNC:21239	CCDC167	59.1051	1.00298	0.0042919	0.0804118	0.053374	0.957434	0.991868	1	FALSE
ENSG00000005175.10	HGNC:26151	RPAP3	859.249	0.998289	-0.0024699	0.0465975	-0.053005	0.957728	0.992006	1	FALSE
ENSG00000065534.20	HGNC:7590	MYLK	1681	0.997784	-0.00320035	0.0634993	-0.0503998	0.959804	0.992006	0.810803	FALSE
ENSG00000070182.21	HGNC:11274	SPTB	2070.05	0.998483	-0.00218967	0.0430528	-0.0508602	0.959437	0.992006	1	FALSE
ENSG00000080947.15	HGNC:29405	CROCCP3	639.218	1.00263	0.00378374	0.0751981	0.050317	0.95987	0.992006	1	FALSE
ENSG00000081014.11	HGNC:573	AP4E1	495.444	0.998082	-0.00276913	0.0548602	-0.0504761	0.959743	0.992006	1	FALSE
ENSG00000088053.11	HGNC:14388	GP6	33.9651	0.994961	-0.00728796	0.143391	-0.0508257	0.959464	0.992006	1	FALSE
ENSG00000101346.14	HGNC:14988	POFUT1	317.941	0.99826	-0.00251208	0.0499409	-0.0503011	0.959882	0.992006	1	FALSE
ENSG00000104980.8	HGNC:17316	TIMM44	398.551	0.998479	-0.00219619	0.0428699	-0.0512291	0.959143	0.992006	1	FALSE
ENSG00000105851.11	HGNC:8978	PIK3CG	93.3219	0.99437	-0.00814595	0.158774	-0.0513054	0.959082	0.992006	1	FALSE
ENSG00000107105.15	HGNC:3313	ELAVL2	2177.93	1.00183	0.00264154	0.0518736	0.0509226	0.959387	0.992006	0.953774	FALSE
ENSG00000117593.12	HGNC:25538	DARS2	219.069	1.00205	0.00295436	0.0561859	0.0525818	0.958065	0.992006	1	FALSE
ENSG00000125812.16	HGNC:15808	GZF1	624.771	1.00258	0.00371853	0.0730821	0.0508816	0.95942	0.992006	1	FALSE
ENSG00000130475.15	HGNC:29002	FCHO1	551.888	1.00228	0.00329165	0.0625292	0.0526418	0.958017	0.992006	1	FALSE
ENSG00000134897.14	HGNC:16034	BIVM	1166.12	1.00143	0.00205679	0.0397442	0.0517507	0.958727	0.992006	1	FALSE
ENSG00000134899.24	HGNC:3437	ERCC5	1482.89	1.00122	0.00175759	0.0339976	0.0516975	0.95877	0.992006	1	FALSE
ENSG00000138759.20	HGNC:19185	FRAS1	1548.18	0.997795	-0.00318521	0.0629251	-0.050619	0.959629	0.992006	0.953774	FALSE
ENSG00000144331.20	HGNC:26332	ZNF385B	826.077	1.00266	0.00383287	0.0734379	0.052192	0.958376	0.992006	1	FALSE
ENSG00000145349.18	HGNC:1462	CAMK2D	3182.17	1.0018	0.00259584	0.0505424	0.0513596	0.959039	0.992006	0.81038	FALSE
ENSG00000145358.6	HGNC:30555	DDIT4L	82.3094	0.995916	-0.00590456	0.116397	-0.0507276	0.959543	0.992006	1	FALSE
ENSG00000147475.17	HGNC:1356	ERLIN2	551.141	1.00195	0.00281537	0.0559514	0.0503182	0.959869	0.992006	1	FALSE
ENSG00000154146.13	HGNC:8000	NRGN	13809.3	0.998318	-0.00242875	0.0458703	-0.0529482	0.957773	0.992006	0.836074	FALSE
ENSG00000154511.12	HGNC:32213	DIPK1A	992.317	0.998613	-0.00200286	0.0382214	-0.0524015	0.958209	0.992006	1	FALSE
ENSG00000158623.14	HGNC:2237	COPG2	530.536	1.00099	0.00143167	0.0275231	0.0520171	0.958515	0.992006	1	FALSE
ENSG00000163608.15	HGNC:24496	NEPRO	750.158	0.998128	-0.00270313	0.0517149	-0.0522697	0.958314	0.992006	1	FALSE
ENSG00000164105.4	HGNC:10532	SAP30	187.485	1.00177	0.00255257	0.0494078	0.0516634	0.958797	0.992006	1	FALSE
ENSG00000165861.14	HGNC:13180	ZFYVE1	624.5	0.998734	-0.00182758	0.0351258	-0.0520296	0.958505	0.992006	1	FALSE
ENSG00000167107.13	HGNC:26101	ACSF2	89.8827	1.00362	0.00520885	0.102893	0.0506241	0.959625	0.992006	1	FALSE
ENSG00000170085.18	HGNC:24779	SIMC1	433.345	1.00171	0.00246135	0.0471456	0.0522074	0.958363	0.992006	1	FALSE
ENSG00000175764.17	HGNC:18113	TTLL11	1588.33	1.00167	0.00240319	0.0469792	0.0511544	0.959202	0.992006	0.953774	FALSE
ENSG00000178381.12	HGNC:28073	ZFAND2A	222.431	0.997753	-0.00324589	0.0620036	-0.05235	0.95825	0.992006	1	FALSE
ENSG00000181072.12	HGNC:1951	CHRM2	183.589	0.996682	-0.00479537	0.0926143	-0.0517779	0.958706	0.992006	1	FALSE
ENSG00000183196.10	HGNC:6938	CHST6	282.999	0.996828	-0.00458359	0.0868778	-0.0527591	0.957924	0.992006	1	FALSE
ENSG00000184731.6	HGNC:33340	FAM110C	196.903	1.00276	0.00397499	0.0773851	0.0513664	0.959034	0.992006	1	FALSE
ENSG00000198246.9	HGNC:23096	SLC29A3	108.379	1.00239	0.00344654	0.0682101	0.0505283	0.959701	0.992006	1	FALSE
ENSG00000198453.14	HGNC:25392	ZNF568	533.668	0.998606	-0.00201269	0.0390173	-0.0515846	0.95886	0.992006	1	FALSE
ENSG00000198874.14	HGNC:25598	TYW1	404.345	1.00222	0.00320476	0.0635953	0.050393	0.959809	0.992006	1	FALSE
ENSG00000228623.7	HGNC:27271	ZNF883	346.401	0.996394	-0.00521119	0.103476	-0.0503613	0.959834	0.992006	1	FALSE
ENSG00000233822.6	HGNC:4749	H2BC15	103.482	1.00209	0.00301468	0.0570787	0.0528162	0.957878	0.992006	1	FALSE
ENSG00000258399.7	NA	ENSG00000258399	96.6819	1.0039	0.00561093	0.106663	0.0526042	0.958047	0.992006	1	FALSE
ENSG00000267107.9	HGNC:49593	PCAT19	41.0197	0.995374	-0.00668962	0.131315	-0.0509432	0.959371	0.992006	1	FALSE
ENSG00000115353.11	HGNC:11526	TACR1	105.307	1.00632	0.00908477	0.180869	0.0502284	0.95994	0.992006	1	FALSE
ENSG00000110852.5	HGNC:2053	CLEC2B	39.1502	0.995247	-0.00687415	0.137419	-0.0500234	0.960104	0.992115	1	FALSE
ENSG00000107338.10	HGNC:10838	SHB	295.129	0.997774	-0.00321545	0.064379	-0.0499456	0.960166	0.992119	1	FALSE
ENSG00000085231.14	HGNC:49151	AK6	249.142	1.00193	0.00277541	0.0565505	0.0490785	0.960857	0.992122	1	FALSE
ENSG00000126934.15	HGNC:6842	MAP2K2	1248.83	0.998178	-0.00263065	0.0533572	-0.0493026	0.960678	0.992122	1	FALSE
ENSG00000135916.16	HGNC:6175	ITM2C	6320.25	1.00143	0.0020574	0.0417967	0.049224	0.960741	0.992122	0.836708	FALSE
ENSG00000146576.13	HGNC:21702	C7orf26	261.018	1.00163	0.00234668	0.0472348	0.0496812	0.960376	0.992122	1	FALSE
ENSG00000173821.20	HGNC:14539	RNF213	2725.75	0.997354	-0.00382215	0.0776756	-0.0492066	0.960755	0.992122	1	FALSE
ENSG00000174145.8	HGNC:29229	NWD2	948.305	1.0019	0.00274071	0.0558529	0.0490702	0.960863	0.992122	1	FALSE
ENSG00000176108.9	HGNC:25675	CHMP6	169.096	0.998324	-0.00242019	0.04915	-0.0492409	0.960727	0.992122	1	FALSE
ENSG00000183780.13	HGNC:23616	SLC35F3	638.828	1.00146	0.00211149	0.0425437	0.049631	0.960416	0.992122	1	FALSE
ENSG00000183793.14	HGNC:41980	NPIPA5	332.655	1.00585	0.00841444	0.169636	0.049603	0.960439	0.992122	1	FALSE
ENSG00000225110.3	HGNC:53119	PNMA6F	172.662	1.00307	0.00441872	0.0895682	0.0493335	0.960653	0.992122	1	FALSE
ENSG00000269911.1	HGNC:31964	FAM226B	83.7435	1.00227	0.00327549	0.0660526	0.0495892	0.96045	0.992122	1	FALSE
ENSG00000276386.1	HGNC:49589	CNTNAP3P2	72.6944	1.00478	0.00687497	0.13926	0.0493679	0.960626	0.992122	1	FALSE
ENSG00000038427.16	HGNC:2464	VCAN	3385.26	0.997311	-0.00388402	0.0800275	-0.0485335	0.961291	0.992336	0.830705	FALSE
ENSG00000119401.11	HGNC:16380	TRIM32	486.403	0.998902	-0.00158498	0.0325225	-0.0487348	0.961131	0.992336	1	FALSE
ENSG00000136518.17	HGNC:24124	ACTL6A	89.0415	0.996281	-0.00537487	0.110714	-0.0485472	0.96128	0.992336	1	FALSE
ENSG00000143436.11	HGNC:14277	MRPL9	273.472	0.997689	-0.00333737	0.0687844	-0.0485193	0.961302	0.992336	1	FALSE
ENSG00000214402.7	HGNC:34436	LCNL1	374.332	0.996297	-0.00535225	0.110812	-0.0483003	0.961477	0.992457	1	FALSE
ENSG00000186020.13	HGNC:29328	ZNF529	1033.2	0.998546	-0.00209916	0.0436368	-0.0481053	0.961632	0.99246	1	FALSE
ENSG00000263551.6	NA	ENSG00000263551	35.4896	0.996538	-0.0050032	0.104063	-0.0480786	0.961654	0.99246	1	FALSE
ENSG00000272980.4	NA	ENSG00000272980	104.439	1.00236	0.00340237	0.0705794	0.0482063	0.961552	0.99246	1	FALSE
ENSG00000122877.18	HGNC:3239	EGR2	102.116	0.99297	-0.0101778	0.212055	-0.0479963	0.961719	0.992468	1	FALSE
ENSG00000126500.4	HGNC:3760	FLRT1	534.38	0.998321	-0.0024238	0.0506006	-0.0479007	0.961795	0.992487	1	FALSE
ENSG00000140299.13	HGNC:1083	BNIP2	800.511	0.998434	-0.00226088	0.0473433	-0.0477549	0.961912	0.992547	1	FALSE
ENSG00000167554.15	HGNC:26687	ZNF610	185.076	0.997098	-0.00419294	0.0882429	-0.0475159	0.962102	0.992651	1	FALSE
ENSG00000178809.12	HGNC:18162	TRIM73	87.765	1.00442	0.0063579	0.133897	0.0474834	0.962128	0.992651	1	FALSE
ENSG00000114670.14	HGNC:18593	NEK11	352.661	1.00163	0.0023513	0.0497241	0.047287	0.962285	0.992693	1	FALSE
ENSG00000272163.1	NA	ENSG00000272163	465.23	1.00203	0.00292765	0.0619114	0.0472878	0.962284	0.992693	1	FALSE
ENSG00000004776.13	HGNC:26511	HSPB6	162.251	1.00328	0.00473089	0.100336	0.0471507	0.962393	0.992725	1	FALSE
ENSG00000008128.23	HGNC:1730	CDK11A	294.232	1.00365	0.00526265	0.112384	0.0468275	0.962651	0.992725	1	FALSE
ENSG00000102078.16	HGNC:10984	SLC25A14	315.955	0.99854	-0.00210795	0.0450041	-0.0468392	0.962641	0.992725	1	FALSE
ENSG00000104886.12	HGNC:18211	PLEKHJ1	278.964	1.00127	0.00182958	0.0390844	0.0468109	0.962664	0.992725	1	FALSE
ENSG00000142910.16	HGNC:19168	TINAGL1	141.59	1.00326	0.00468869	0.0998068	0.0469777	0.962531	0.992725	1	FALSE
ENSG00000228409.7	HGNC:33094	CCT6P1	159.297	1.00219	0.00315493	0.0670566	0.0470488	0.962474	0.992725	1	FALSE
ENSG00000287168.2	NA	ENSG00000287168	125.004	0.997673	-0.0033605	0.0719252	-0.0467222	0.962735	0.992739	1	FALSE
ENSG00000040487.13	HGNC:26001	SLC66A1	143.483	1.0018	0.0025998	0.0562927	0.0461836	0.963164	0.992766	1	FALSE
ENSG00000141580.16	HGNC:25072	WDR45B	1101.8	1.00146	0.00210459	0.0453553	0.0464024	0.96299	0.992766	1	FALSE
ENSG00000156170.13	HGNC:28625	NDUFAF6	322.095	1.00134	0.00192652	0.0416658	0.0462374	0.963121	0.992766	1	FALSE
ENSG00000174456.16	HGNC:33790	C12orf76	790.406	1.00125	0.00179514	0.0385872	0.0465215	0.962895	0.992766	1	FALSE
ENSG00000176428.6	HGNC:18287	VPS37D	89.5545	0.997892	-0.0030447	0.0659756	-0.0461489	0.963192	0.992766	1	FALSE
ENSG00000177984.7	HGNC:33777	LCN15	50.5798	0.993273	-0.00973822	0.209476	-0.0464884	0.962921	0.992766	1	FALSE
ENSG00000269973.1	NA	ENSG00000269973	82.4383	1.00194	0.00280199	0.0607714	0.0461071	0.963225	0.992766	1	FALSE
ENSG00000285219.3	HGNC:34232	HULC	302.568	1.00204	0.002939	0.0634438	0.0463244	0.963052	0.992766	1	FALSE
ENSG00000067167.8	HGNC:20568	TRAM1	840.397	0.998699	-0.00187836	0.0408916	-0.045935	0.963362	0.992778	1	FALSE
ENSG00000102312.24	HGNC:17652	PORCN	257.636	1.00157	0.00226846	0.0493345	0.0459811	0.963325	0.992778	1	FALSE
ENSG00000108100.18	HGNC:23354	CCNY	2059.36	1.00129	0.00185465	0.0404282	0.0458752	0.96341	0.992778	1	FALSE
ENSG00000227449.8	HGNC:27852	FGF7P6	172.409	0.991047	-0.0129744	0.283288	-0.0457994	0.96347	0.99278	1	FALSE
ENSG00000171316.13	HGNC:20626	CHD7	1248.29	0.996988	-0.00435159	0.0955025	-0.0455652	0.963657	0.992794	1	FALSE
ENSG00000198355.5	HGNC:19310	PIM3	302.496	1.00204	0.00294334	0.064569	0.0455844	0.963641	0.992794	1	FALSE
ENSG00000205918.9	HGNC:49897	PDPK2P	79.3197	0.995783	-0.00609723	0.133459	-0.0456862	0.96356	0.992794	1	FALSE
ENSG00000163719.20	HGNC:26190	MTMR14	329.991	1.00213	0.00306886	0.0675102	0.0454577	0.963742	0.992822	1	FALSE
ENSG00000020577.14	HGNC:23023	SAMD4A	1562.68	1.00229	0.00329927	0.0729736	0.0452119	0.963938	0.992964	0.81191	FALSE
ENSG00000100226.16	HGNC:4669	GTPBP1	818.241	0.998299	-0.0024568	0.0548437	-0.0447964	0.96427	0.993012	1	FALSE
ENSG00000113282.14	HGNC:23186	CLINT1	962.883	0.998921	-0.00155706	0.0348202	-0.044717	0.964333	0.993012	1	FALSE
ENSG00000122512.16	HGNC:9122	PMS2	1002.95	1.001	0.00143875	0.0322226	0.0446504	0.964386	0.993012	1	FALSE
ENSG00000151651.16	HGNC:215	ADAM8	50.5755	1.00469	0.00675235	0.151244	0.0446453	0.96439	0.993012	1	FALSE
ENSG00000166704.13	HGNC:25879	ZNF606	475.586	0.998639	-0.00196477	0.0439083	-0.0447471	0.964309	0.993012	1	FALSE
ENSG00000173334.4	HGNC:16891	TRIB1	309.586	1.0031	0.00446193	0.0992395	0.0449612	0.964138	0.993012	1	FALSE
ENSG00000214376.6	HGNC:34443	VSTM5	112.65	1.00187	0.00269287	0.0602206	0.0447167	0.964333	0.993012	1	FALSE
ENSG00000172687.14	HGNC:32469	ZNF738	248.561	0.998001	-0.00288669	0.0647875	-0.0445563	0.964461	0.993025	1	FALSE
ENSG00000163638.13	HGNC:13202	ADAMTS9	531.421	1.00571	0.00821018	0.18486	0.0444129	0.964575	0.993083	1	FALSE
ENSG00000053371.13	HGNC:389	AKR7A2	337.676	1.00142	0.00204432	0.0466155	0.0438551	0.96502	0.993125	1	FALSE
ENSG00000092140.16	HGNC:20338	G2E3	781.16	1.00162	0.00234045	0.0535476	0.0437079	0.965137	0.993125	1	FALSE
ENSG00000105738.11	HGNC:23801	SIPA1L3	1186.31	1.0021	0.00301962	0.0684043	0.0441438	0.96479	0.993125	1	FALSE
ENSG00000113552.16	HGNC:4417	GNPDA1	507.787	0.998432	-0.00226348	0.0516235	-0.0438459	0.965027	0.993125	1	FALSE
ENSG00000140406.4	HGNC:13519	TLNRD1	553.549	1.00118	0.00170396	0.0385551	0.0441955	0.964749	0.993125	1	FALSE
ENSG00000163749.18	HGNC:26374	CCDC158	175.035	1.00286	0.00411619	0.0932268	0.0441524	0.964783	0.993125	1	FALSE
ENSG00000170745.12	HGNC:6302	KCNS3	92.9596	0.996731	-0.00472383	0.107628	-0.0438905	0.964992	0.993125	1	FALSE
ENSG00000203546.7	NA	ENSG00000203546	79.5688	1.00344	0.0049591	0.113046	0.043868	0.96501	0.993125	1	FALSE
ENSG00000279659.1	NA	ENSG00000279659	154.394	1.00171	0.00247	0.0565063	0.0437119	0.965134	0.993125	1	FALSE
ENSG00000031691.7	HGNC:21347	CENPQ	72.6218	1.00231	0.00333265	0.0798911	0.0417148	0.966726	0.99319	1	FALSE
ENSG00000074071.15	HGNC:16618	MRPS34	293.818	1.00144	0.00207084	0.0492324	0.0420624	0.966449	0.99319	1	FALSE
ENSG00000087263.17	HGNC:25585	OGFOD1	649.657	0.998774	-0.0017695	0.0422194	-0.0419121	0.966569	0.99319	1	FALSE
ENSG00000109323.11	HGNC:6831	MANBA	525.698	1.00152	0.00219281	0.0525397	0.0417363	0.966709	0.99319	1	FALSE
ENSG00000113211.6	HGNC:8691	PCDHB6	138.765	1.0021	0.00303324	0.0726238	0.0417666	0.966685	0.99319	1	FALSE
ENSG00000115525.18	HGNC:10872	ST3GAL5	1490.18	1.00122	0.00175497	0.0416258	0.0421606	0.966371	0.99319	1	FALSE
ENSG00000120685.20	HGNC:20291	PROSER1	565.139	0.998386	-0.00233076	0.0569829	-0.0409028	0.967373	0.99319	1	FALSE
ENSG00000134779.15	HGNC:24561	TPGS2	1490.42	0.998978	-0.00147466	0.0361497	-0.0407931	0.967461	0.99319	1	FALSE
ENSG00000135094.11	HGNC:10691	SDS	90.0816	1.00499	0.00718409	0.170063	0.0422438	0.966304	0.99319	1	FALSE
ENSG00000141098.13	HGNC:28159	GFOD2	717.517	1.0014	0.00201928	0.0473971	0.0426034	0.966018	0.99319	1	FALSE
ENSG00000141380.14	HGNC:11340	SS18	787.942	0.998618	-0.00199488	0.0461872	-0.0431912	0.965549	0.99319	1	FALSE
ENSG00000152454.4	HGNC:13049	ZNF256	194.409	1.00128	0.00184283	0.0435055	0.0423586	0.966213	0.99319	1	FALSE
ENSG00000154975.14	HGNC:1369	CA10	1530.71	1.00162	0.00232934	0.0547289	0.0425614	0.966051	0.99319	0.811984	FALSE
ENSG00000160007.19	HGNC:4591	ARHGAP35	6953.14	1.00082	0.00118133	0.0284158	0.0415731	0.966839	0.99319	0.83869	FALSE
ENSG00000162923.17	HGNC:21208	WDR26	3035.89	0.999193	-0.00116532	0.0284436	-0.0409694	0.96732	0.99319	0.838904	FALSE
ENSG00000163785.13	HGNC:10481	RYK	690.792	1.00139	0.00200891	0.0463775	0.0433164	0.965449	0.99319	1	FALSE
ENSG00000169981.11	HGNC:13099	ZNF35	225.267	1.00196	0.00282081	0.0665075	0.0424134	0.966169	0.99319	1	FALSE
ENSG00000170634.13	HGNC:180	ACYP2	641.141	0.998917	-0.00156265	0.0370293	-0.0422004	0.966339	0.99319	1	FALSE
ENSG00000178996.14	HGNC:19245	SNX18	555.263	0.999066	-0.00134873	0.031127	-0.04333	0.965438	0.99319	1	FALSE
ENSG00000182180.14	HGNC:14048	MRPS16	696.391	0.999056	-0.00136226	0.0328636	-0.041452	0.966936	0.99319	1	FALSE
ENSG00000184752.14	HGNC:23987	NDUFA12	502.687	1.0012	0.00173705	0.0414045	0.0419532	0.966536	0.99319	1	FALSE
ENSG00000185158.12	HGNC:29070	LRRC37B	542.258	0.998313	-0.00243533	0.0567733	-0.0428956	0.965785	0.99319	1	FALSE
ENSG00000185619.18	HGNC:10066	PCGF3	1085.63	1.00168	0.00241632	0.0571133	0.0423074	0.966254	0.99319	1	FALSE
ENSG00000186017.16	HGNC:25919	ZNF566	462.094	0.998328	-0.00241412	0.0590866	-0.0408573	0.96741	0.99319	1	FALSE
ENSG00000188157.15	HGNC:329	AGRN	1990.68	0.998213	-0.00258074	0.0624277	-0.0413397	0.967025	0.99319	1	FALSE
ENSG00000198162.12	HGNC:6822	MAN1A2	6184.11	0.999008	-0.0014323	0.034032	-0.0420868	0.96643	0.99319	0.811984	FALSE
ENSG00000213139.8	HGNC:2417	CRYGS	37.4707	1.00263	0.00378796	0.0885732	0.0427664	0.965888	0.99319	1	FALSE
ENSG00000223874.2	HGNC:52740	LINC01921	32.0829	0.996117	-0.00561345	0.137059	-0.0409565	0.967331	0.99319	1	FALSE
ENSG00000226380.9	NA	ENSG00000226380	650.7	0.997577	-0.00349924	0.0856353	-0.0408621	0.967406	0.99319	1	FALSE
ENSG00000231728.5	HGNC:53858	TMSB15B-AS1	91.9411	0.997748	-0.00325235	0.0756419	-0.0429966	0.965704	0.99319	1	FALSE
ENSG00000236816.3	HGNC:31980	ANKRD20A7P	295.766	0.995952	-0.00585174	0.143338	-0.0408247	0.967436	0.99319	1	FALSE
ENSG00000240057.7	HGNC:41049	NEPRO-AS1	40.1432	1.00293	0.00422604	0.102906	0.0410668	0.967243	0.99319	1	FALSE
ENSG00000240429.1	HGNC:32937	LRRFIP1P1	74.4304	1.00236	0.00339579	0.0808744	0.0419884	0.966508	0.99319	1	FALSE
ENSG00000250312.8	HGNC:26889	ZNF718	426.851	1.00254	0.00366149	0.0848598	0.0431476	0.965584	0.99319	1	FALSE
ENSG00000253284.2	NA	ENSG00000253284	409.834	0.998503	-0.00216078	0.0525199	-0.041142	0.967183	0.99319	1	FALSE
ENSG00000272645.4	HGNC:51732	GTF2IP20	181.249	1.00297	0.00427233	0.0999529	0.0427434	0.965906	0.99319	1	FALSE
ENSG00000279594.1	NA	ENSG00000279594	38.166	1.00243	0.0034963	0.0811993	0.0430583	0.965655	0.99319	1	FALSE
ENSG00000279878.1	NA	ENSG00000279878	48.9281	1.00285	0.00410969	0.0998025	0.0411782	0.967154	0.99319	1	FALSE
ENSG00000288868.1	NA	ENSG00000288868	40.6745	0.997732	-0.0032757	0.0755363	-0.0433659	0.96541	0.99319	1	FALSE
ENSG00000009950.16	HGNC:12744	MLXIPL	400.221	0.998503	-0.00216168	0.0534033	-0.0404785	0.967712	0.993223	1	FALSE
ENSG00000011143.19	HGNC:7121	MKS1	217.483	1.00138	0.00198502	0.0514919	0.0385501	0.969249	0.993223	1	FALSE
ENSG00000027697.16	HGNC:5439	IFNGR1	668.172	0.998666	-0.00192637	0.0499431	-0.0385714	0.969232	0.993223	1	FALSE
ENSG00000056998.20	HGNC:4700	GYG2	160.04	0.996699	-0.00477043	0.12412	-0.0384342	0.969342	0.993223	1	FALSE
ENSG00000100138.15	HGNC:7819	SNU13	1322.18	1.00085	0.00122155	0.0304335	0.0401384	0.967983	0.993223	1	FALSE
ENSG00000101856.10	HGNC:16090	PGRMC1	2006.64	0.998875	-0.00162334	0.0413586	-0.0392503	0.968691	0.993223	1	FALSE
ENSG00000102910.14	HGNC:20598	LONP2	3372.14	1.00071	0.00103024	0.0268198	0.0384136	0.969358	0.993223	0.833337	FALSE
ENSG00000119681.12	HGNC:6715	LTBP2	71.8582	0.9956	-0.00636236	0.161526	-0.039389	0.96858	0.993223	1	FALSE
ENSG00000129596.5	HGNC:1795	CDO1	484.735	1.00146	0.00210557	0.0529523	0.0397635	0.968282	0.993223	1	FALSE
ENSG00000137338.6	HGNC:19398	PGBD1	314.963	1.00119	0.00171397	0.0441061	0.0388602	0.969002	0.993223	1	FALSE
ENSG00000139438.6	HGNC:25915	FAM222A	327.483	0.997772	-0.00321828	0.0816274	-0.0394264	0.96855	0.993223	1	FALSE
ENSG00000141519.15	HGNC:26090	CCDC40	182.43	1.00231	0.00332941	0.0848137	0.0392556	0.968687	0.993223	1	FALSE
ENSG00000150907.10	HGNC:3819	FOXO1	489.024	1.00177	0.00254772	0.0639945	0.0398116	0.968243	0.993223	1	FALSE
ENSG00000153006.16	HGNC:26716	SREK1IP1	629.365	0.997716	-0.00329878	0.0830976	-0.0396977	0.968334	0.993223	1	FALSE
ENSG00000162976.13	HGNC:28503	SLC66A3	80.1933	1.00281	0.00404215	0.100375	0.0402705	0.967877	0.993223	1	FALSE
ENSG00000163630.11	HGNC:16507	SYNPR	1682.93	0.99847	-0.00220935	0.0567152	-0.0389551	0.968926	0.993223	0.812332	FALSE
ENSG00000163950.13	HGNC:10904	SLBP	576.761	1.00115	0.00165848	0.0408679	0.0405814	0.96763	0.993223	1	FALSE
ENSG00000165669.14	HGNC:25794	FAM204A	1066.49	0.998964	-0.00149609	0.0386424	-0.0387162	0.969117	0.993223	1	FALSE
ENSG00000172780.17	HGNC:19983	RAB43	132.19	1.00331	0.0047676	0.119605	0.0398611	0.968204	0.993223	1	FALSE
ENSG00000174705.13	HGNC:29242	SH3PXD2B	601.648	1.00216	0.00311234	0.0804888	0.038668	0.969155	0.993223	1	FALSE
ENSG00000175334.8	HGNC:17397	BANF1	387.88	0.99884	-0.00167484	0.0416723	-0.0401908	0.967941	0.993223	1	FALSE
ENSG00000183150.8	HGNC:4473	GPR19	142.003	0.99817	-0.00264272	0.0664414	-0.0397753	0.968272	0.993223	1	FALSE
ENSG00000203435.2	HGNC:3117	E2F3P2	50.3225	1.00222	0.00320492	0.0827848	0.0387139	0.969118	0.993223	1	FALSE
ENSG00000205746.9	HGNC:30068	PKD1P4	1280.33	0.997731	-0.00327696	0.0848651	-0.0386137	0.969198	0.993223	1	FALSE
ENSG00000235194.9	HGNC:14943	PPP1R3E	774.757	1.00129	0.00186026	0.0477651	0.0389459	0.968934	0.993223	1	FALSE
ENSG00000236901.6	HGNC:23642	MIR600HG	1350.45	0.998719	-0.00184875	0.0482017	-0.0383545	0.969405	0.993223	1	FALSE
ENSG00000239763.2	NA	ENSG00000239763	46.009	0.997616	-0.00344371	0.0856218	-0.0402201	0.967918	0.993223	1	FALSE
ENSG00000241399.7	HGNC:30843	CD302	279.435	1.00165	0.00238226	0.0608352	0.0391592	0.968763	0.993223	1	FALSE
ENSG00000248643.5	HGNC:38840	RBM14-RBM4	213.83	0.997092	-0.00420099	0.103366	-0.0406421	0.967581	0.993223	1	FALSE
ENSG00000250305.9	HGNC:26725	TRMT9B	1646.03	0.998627	-0.00198185	0.0504925	-0.0392503	0.968691	0.993223	1	FALSE
ENSG00000253200.1	NA	ENSG00000253200	65.3419	0.997571	-0.00350896	0.089819	-0.039067	0.968837	0.993223	1	FALSE
ENSG00000259326.1	NA	ENSG00000259326	77.7862	0.997729	-0.00328007	0.0847962	-0.0386818	0.969144	0.993223	1	FALSE
ENSG00000272871.1	NA	ENSG00000272871	72.8399	0.997919	-0.00300608	0.0757781	-0.0396696	0.968357	0.993223	1	FALSE
ENSG00000146216.13	HGNC:19140	TTBK1	2605.94	1.00101	0.001463	0.0385203	0.0379801	0.969704	0.993424	1	FALSE
ENSG00000168256.18	HGNC:17898	NKIRAS2	176.499	0.998388	-0.00232683	0.0614094	-0.0378904	0.969775	0.993424	1	FALSE
ENSG00000240370.6	HGNC:30363	RPL13P5	58.9258	0.997765	-0.00322744	0.0851692	-0.0378945	0.969772	0.993424	1	FALSE
ENSG00000187720.15	HGNC:25835	THSD4	310.722	1.00268	0.00386842	0.102399	0.037778	0.969865	0.993456	1	FALSE
ENSG00000038219.13	HGNC:31792	BOD1L1	4589.6	0.999099	-0.00130013	0.0347959	-0.0373645	0.970194	0.993467	0.812332	FALSE
ENSG00000056277.16	HGNC:25955	ZNF280C	241.679	0.998655	-0.00194235	0.0535741	-0.0362554	0.971079	0.993467	1	FALSE
ENSG00000081692.13	HGNC:25724	JMJD4	205.434	0.998347	-0.00238672	0.0637961	-0.0374117	0.970157	0.993467	1	FALSE
ENSG00000100092.24	HGNC:10824	SH3BP1	142.467	1.00362	0.00520726	0.142873	0.0364468	0.970926	0.993467	1	FALSE
ENSG00000104687.14	HGNC:4623	GSR	820.18	1.00119	0.00171223	0.0463158	0.0369687	0.97051	0.993467	1	FALSE
ENSG00000104825.17	HGNC:7798	NFKBIB	175.638	0.998422	-0.00227896	0.0607617	-0.0375066	0.970081	0.993467	1	FALSE
ENSG00000127481.15	HGNC:30313	UBR4	8727.83	0.998688	-0.00189392	0.050899	-0.0372094	0.970318	0.993467	0.804286	FALSE
ENSG00000127528.6	HGNC:6347	KLF2	199.442	0.99651	-0.00504362	0.13773	-0.0366197	0.970788	0.993467	1	FALSE
ENSG00000141542.11	HGNC:18284	RAB40B	1114.48	0.998461	-0.00222138	0.06118	-0.0363089	0.971036	0.993467	1	FALSE
ENSG00000143190.23	HGNC:9212	POU2F1	1508.59	0.998547	-0.002098	0.0570411	-0.0367805	0.97066	0.993467	1	FALSE
ENSG00000144741.19	HGNC:20661	SLC25A26	738.085	1.00252	0.00363385	0.100479	0.0361652	0.971151	0.993467	1	FALSE
ENSG00000146670.10	HGNC:14626	CDCA5	56.2628	1.00291	0.00419774	0.115855	0.0362328	0.971097	0.993467	1	FALSE
ENSG00000164024.12	HGNC:15789	METAP1	604.466	0.999192	-0.00116651	0.0322433	-0.0361785	0.97114	0.993467	1	FALSE
ENSG00000164070.12	HGNC:17041	HSPA4L	3313.28	1.00115	0.00166364	0.0459707	0.0361891	0.971132	0.993467	0.834052	FALSE
ENSG00000167283.9	HGNC:14247	ATP5MG	1112.34	1.00163	0.00234677	0.0629573	0.0372756	0.970265	0.993467	1	FALSE
ENSG00000169258.7	HGNC:24835	GPRIN1	1322.6	1.00133	0.00191179	0.0517153	0.0369675	0.970511	0.993467	1	FALSE
ENSG00000171116.7	HGNC:29603	HSFX1	52.7016	1.01435	0.0205608	0.551708	0.0372675	0.970272	0.993467	1	FALSE
ENSG00000184900.16	HGNC:11124	SUMO3	1100.54	1.0011	0.0015875	0.0435973	0.0364127	0.970953	0.993467	1	FALSE
ENSG00000196110.8	HGNC:24750	ZNF699	250.06	0.997589	-0.0034832	0.094577	-0.0368293	0.970621	0.993467	1	FALSE
ENSG00000211454.16	HGNC:24056	AKR7L	37.5602	1.00268	0.00386436	0.105884	0.0364962	0.970887	0.993467	1	FALSE
ENSG00000228063.3	HGNC:50560	LYPLAL1-DT	51.0311	1.00268	0.00385652	0.105889	0.0364205	0.970947	0.993467	1	FALSE
ENSG00000286945.1	NA	ENSG00000286945	89.8021	0.995661	-0.00627352	0.168936	-0.0371355	0.970377	0.993467	1	FALSE
ENSG00000153896.19	HGNC:26408	ZNF599	73.9691	0.997871	-0.00307483	0.0853842	-0.0360117	0.971273	0.993518	1	FALSE
ENSG00000163513.19	HGNC:11773	TGFBR2	424.323	1.00203	0.00293105	0.0815132	0.0359579	0.971316	0.993518	1	FALSE
ENSG00000243970.4	HGNC:33195	PPIEL	243.97	1.00156	0.00225508	0.0631554	0.0357069	0.971516	0.993663	1	FALSE
ENSG00000137166.17	HGNC:20842	FOXP4	526.378	0.998318	-0.00242914	0.0682864	-0.0355728	0.971623	0.993713	1	FALSE
ENSG00000106070.20	HGNC:4564	GRB10	1846.15	1.00092	0.00132304	0.0374714	0.0353078	0.971834	0.993748	0.812333	FALSE
ENSG00000196177.13	HGNC:91	ACADSB	1281.69	0.998916	-0.00156495	0.0442484	-0.0353673	0.971787	0.993748	1	FALSE
ENSG00000251580.3	HGNC:53458	LINC02482	49.7054	0.996429	-0.00516147	0.14647	-0.035239	0.971889	0.993748	1	FALSE
ENSG00000251666.1	HGNC:41423	ZNF346-IT1	39.0947	1.00194	0.00280292	0.0791237	0.0354246	0.971741	0.993748	1	FALSE
ENSG00000153266.13	HGNC:13506	FEZF2	209.413	1.0024	0.00345576	0.0987726	0.0349871	0.97209	0.993894	1	FALSE
ENSG00000145337.5	HGNC:44317	PYURF	559.539	1.00077	0.00111542	0.0321217	0.0347248	0.972299	0.99399	1	FALSE
ENSG00000197563.11	HGNC:8967	PIGN	753.269	1.00091	0.00130876	0.0376877	0.0347264	0.972298	0.99399	1	FALSE
ENSG00000125841.13	HGNC:16229	NRSN2	1754.15	1.0009	0.00130346	0.0377905	0.0344918	0.972485	0.993992	1	FALSE
ENSG00000138867.17	HGNC:14237	GUCD1	328.863	1.00118	0.00169851	0.0490501	0.0346282	0.972376	0.993992	1	FALSE
ENSG00000160753.17	HGNC:17153	RUSC1	1543.81	0.999217	-0.00112951	0.0328049	-0.0344312	0.972533	0.993992	1	FALSE
ENSG00000183833.16	HGNC:24010	CFAP91	288.838	1.00236	0.00339795	0.0983231	0.034559	0.972431	0.993992	1	FALSE
ENSG00000130702.15	HGNC:6485	LAMA5	955.975	0.998346	-0.00238857	0.0697752	-0.0342323	0.972692	0.994095	1	FALSE
ENSG00000117533.15	HGNC:12645	VAMP4	1364.66	0.998807	-0.00172281	0.0504544	-0.0341458	0.972761	0.994106	1	FALSE
ENSG00000164086.10	HGNC:3073	DUSP7	890.881	0.9988	-0.00173159	0.050885	-0.0340296	0.972854	0.994141	1	FALSE
ENSG00000155849.16	HGNC:16286	ELMO1	3486.1	0.998752	-0.00180105	0.0530892	-0.033925	0.972937	0.994163	0.834775	FALSE
ENSG00000178026.13	HGNC:33155	LRRC75B	124.294	1.00128	0.00184537	0.054665	0.0337577	0.97307	0.994163	1	FALSE
ENSG00000182118.8	HGNC:25057	FAM89A	72.3276	0.99793	-0.00298894	0.0886606	-0.0337121	0.973107	0.994163	1	FALSE
ENSG00000204442.4	HGNC:33877	NALF1	1388.46	0.998852	-0.00165787	0.0489951	-0.0338375	0.973007	0.994163	1	FALSE
ENSG00000115266.12	HGNC:24036	APC2	6420.28	0.998742	-0.00181662	0.0542385	-0.0334932	0.973281	0.994163	0.958714	FALSE
ENSG00000198959.12	HGNC:11778	TGM2	628.839	0.997115	-0.00416775	0.124354	-0.0335153	0.973264	0.994163	1	FALSE
ENSG00000213625.9	HGNC:29477	LEPROT	768.001	1.00144	0.00208237	0.0621459	0.0335077	0.97327	0.994163	1	FALSE
ENSG00000096070.19	HGNC:14256	BRPF3	1533.7	0.998958	-0.00150457	0.0459657	-0.0327325	0.973888	0.994208	1	FALSE
ENSG00000128534.8	HGNC:20471	LSM8	1296.53	0.998936	-0.00153651	0.0466519	-0.0329356	0.973726	0.994208	1	FALSE
ENSG00000148843.15	HGNC:13408	PDCD11	634.922	1.00118	0.00170205	0.051683	0.0329326	0.973728	0.994208	1	FALSE
ENSG00000149218.5	HGNC:29129	ENDOD1	2007.23	1.00098	0.00141562	0.0426363	0.0332022	0.973513	0.994208	0.812333	FALSE
ENSG00000156381.9	HGNC:20096	ANKRD9	596.701	1.00115	0.00165591	0.0504561	0.0328188	0.973819	0.994208	1	FALSE
ENSG00000156535.15	HGNC:21685	CD109	273.139	1.00173	0.00249637	0.0763076	0.0327145	0.973902	0.994208	1	FALSE
ENSG00000205133.12	HGNC:27828	TRIQK	951.47	0.998693	-0.00188691	0.0571369	-0.0330243	0.973655	0.994208	1	FALSE
ENSG00000215256.5	HGNC:23175	DHRS4-AS1	261.511	0.999	-0.00144344	0.0441273	-0.0327109	0.973905	0.994208	1	FALSE
ENSG00000245532.10	HGNC:30815	NEAT1	16890.5	0.998141	-0.00268443	0.080519	-0.0333391	0.973404	0.994208	0.80454	FALSE
ENSG00000289483.1	NA	ENSG00000289483	57.1896	1.0016	0.00230783	0.0701682	0.03289	0.973762	0.994208	1	FALSE
ENSG00000074201.9	HGNC:2080	CLNS1A	920.219	0.999206	-0.00114591	0.0355863	-0.032201	0.974312	0.994354	1	FALSE
ENSG00000089169.15	HGNC:17056	RPH3A	7137.36	0.999006	-0.00143465	0.0443235	-0.0323678	0.974179	0.994354	0.958911	FALSE
ENSG00000133110.15	HGNC:16953	POSTN	70.9513	1.004	0.0057605	0.179479	0.0320957	0.974396	0.994354	1	FALSE
ENSG00000142327.13	HGNC:10079	RNPEPL1	303.362	1.002	0.00288393	0.089762	0.0321286	0.974369	0.994354	1	FALSE
ENSG00000234177.5	HGNC:49245	LINC01114	142.29	0.99771	-0.00330699	0.102986	-0.0321109	0.974384	0.994354	1	FALSE
ENSG00000264207.1	NA	ENSG00000264207	38.6012	0.997511	-0.00359574	0.111743	-0.0321787	0.97433	0.994354	1	FALSE
ENSG00000034152.19	HGNC:6843	MAP2K3	170.863	1.00187	0.00269616	0.0844604	0.0319222	0.974534	0.994363	1	FALSE
ENSG00000113119.13	HGNC:28814	TMCO6	58.3858	0.997379	-0.00378633	0.118954	-0.0318301	0.974608	0.994363	1	FALSE
ENSG00000198563.14	HGNC:13917	DDX39B	2025.72	0.99862	-0.0019925	0.0626698	-0.0317936	0.974637	0.994363	0.959257	FALSE
ENSG00000254427.3	HGNC:54210	LINC02696	42.3863	0.995485	-0.00652914	0.204752	-0.031888	0.974561	0.994363	1	FALSE
ENSG00000007080.11	HGNC:25171	CCDC124	488.879	0.999149	-0.00122876	0.0391127	-0.031416	0.974938	0.994377	1	FALSE
ENSG00000054392.13	HGNC:18270	HHAT	167.511	0.998496	-0.00217075	0.0691282	-0.0314018	0.974949	0.994377	1	FALSE
ENSG00000107186.17	HGNC:7208	MPDZ	4339.86	1.00106	0.00152242	0.0482716	0.0315386	0.97484	0.994377	0.812333	FALSE
ENSG00000145833.16	HGNC:18681	DDX46	1637.32	1.00103	0.00148499	0.0473835	0.0313397	0.974999	0.994377	0.959426	FALSE
ENSG00000169018.6	HGNC:3649	FEM1B	4253.35	0.999175	-0.00119061	0.0377438	-0.0315444	0.974835	0.994377	0.835014	FALSE
ENSG00000224687.2	HGNC:44170	RASAL2-AS1	40.7822	1.00371	0.00534091	0.168959	0.0316107	0.974782	0.994377	1	FALSE
ENSG00000232489.1	HGNC:39694	MFAP1P1	55.051	0.997834	-0.00312762	0.100055	-0.031259	0.975063	0.994383	1	FALSE
ENSG00000026025.16	HGNC:12692	VIM	2621.26	1.00201	0.00289597	0.0937117	0.030903	0.975347	0.994427	0.812333	FALSE
ENSG00000078070.14	HGNC:6936	MCCC1	763.708	0.998684	-0.00190021	0.061611	-0.030842	0.975396	0.994427	1	FALSE
ENSG00000126970.16	HGNC:24931	ZC4H2	192.113	0.998547	-0.00209815	0.0674497	-0.0311069	0.975184	0.994427	1	FALSE
ENSG00000162664.17	HGNC:14104	ZNF326	1368.27	1.00107	0.00154631	0.0500006	0.0309258	0.975329	0.994427	1	FALSE
ENSG00000259623.1	NA	ENSG00000259623	309.733	1.01235	0.0177088	0.571178	0.0310041	0.975266	0.994427	1	TRUE
ENSG00000279462.1	NA	ENSG00000279462	32.6991	0.997564	-0.00351927	0.114403	-0.030762	0.975459	0.994432	1	FALSE
ENSG00000213983.12	HGNC:556	AP1G2	741.121	1.00132	0.00189947	0.0619789	0.0306471	0.975551	0.994467	1	FALSE
ENSG00000105556.12	HGNC:29210	MIER2	296.06	0.998491	-0.002179	0.0720717	-0.0302338	0.975881	0.99447	1	FALSE
ENSG00000123130.17	HGNC:17152	ACOT9	411.845	0.99903	-0.00140054	0.0458916	-0.0305184	0.975654	0.99447	1	FALSE
ENSG00000188906.17	HGNC:18618	LRRK2	2205.92	0.99917	-0.00119777	0.0396006	-0.0302463	0.975871	0.99447	1	FALSE
ENSG00000198804.2	HGNC:7419	MT-CO1	555584	0.998378	-0.00234169	0.0770014	-0.0304109	0.975739	0.99447	0.835014	FALSE
ENSG00000237950.3	HGNC:55649	LINC02918	41.4242	0.998397	-0.00231469	0.0766291	-0.0302064	0.975902	0.99447	1	FALSE
ENSG00000285756.2	NA	ENSG00000285756	410.023	0.996379	-0.00523403	0.171855	-0.0304561	0.975703	0.99447	1	FALSE
ENSG00000036448.10	HGNC:7614	MYOM2	621.458	0.997923	-0.00299953	0.100961	-0.0297097	0.976299	0.994499	1	FALSE
ENSG00000106692.15	HGNC:3622	FKTN	1041.93	0.998732	-0.00182979	0.0616893	-0.0296613	0.976337	0.994499	1	FALSE
ENSG00000129194.8	HGNC:11196	SOX15	58.168	1.00172	0.00247609	0.0830233	0.029824	0.976207	0.994499	1	FALSE
ENSG00000133193.13	HGNC:25918	FAM104A	391.099	0.998275	-0.00249105	0.0835902	-0.0298008	0.976226	0.994499	1	FALSE
ENSG00000174227.16	HGNC:25985	PIGG	939.295	1.0007	0.00100241	0.033722	0.0297257	0.976286	0.994499	1	FALSE
ENSG00000261377.6	HGNC:49873	PDCD6IPP2	297.303	0.998119	-0.00271577	0.0913938	-0.029715	0.976294	0.994499	1	FALSE
ENSG00000279722.1	NA	ENSG00000279722	110.655	0.998625	-0.00198522	0.0664094	-0.0298936	0.976152	0.994499	1	FALSE
ENSG00000133315.12	HGNC:29598	MACROD1	116.262	1.00238	0.00343603	0.116148	0.0295832	0.976399	0.994504	1	FALSE
ENSG00000004777.19	HGNC:23085	ARHGAP33	957.42	0.998483	-0.00219077	0.0742773	-0.0294946	0.97647	0.994516	1	FALSE
ENSG00000160285.15	HGNC:6708	LSS	1290.11	1.00125	0.00179972	0.0614869	0.02927	0.976649	0.99464	1	FALSE
ENSG00000151332.20	HGNC:20427	MBIP	349.415	1.00099	0.00142573	0.049188	0.0289853	0.976876	0.994732	1	FALSE
ENSG00000258469.1	HGNC:43616	CHMP4BP1	53.4878	1.00154	0.00222629	0.0768111	0.028984	0.976877	0.994732	1	FALSE
ENSG00000262312.2	NA	ENSG00000262312	51.5705	0.997112	-0.00417313	0.144212	-0.0289375	0.976914	0.994732	1	FALSE
ENSG00000117598.14	HGNC:31703	PLPPR5	631.186	1.00116	0.00166811	0.058098	0.028712	0.977094	0.99476	1	FALSE
ENSG00000138061.12	HGNC:2597	CYP1B1	368.66	0.997789	-0.00319293	0.111572	-0.0286178	0.977169	0.99476	1	FALSE
ENSG00000166313.20	HGNC:581	APBB1	4452.68	0.99945	-0.000794028	0.0277508	-0.0286128	0.977173	0.99476	0.835701	FALSE
ENSG00000184985.16	HGNC:16698	SORCS2	830.606	1.00176	0.00253293	0.0884279	0.0286441	0.977148	0.99476	1	FALSE
ENSG00000049540.19	HGNC:3327	ELN	146.033	0.998005	-0.0028816	0.101008	-0.0285283	0.977241	0.994769	1	FALSE
ENSG00000109065.12	HGNC:23133	NAT9	216.174	0.99913	-0.00125548	0.0441208	-0.0284554	0.977299	0.994769	1	FALSE
ENSG00000157895.11	HGNC:25719	C12orf43	514.249	1.00072	0.00103662	0.0366332	0.0282972	0.977425	0.99478	1	FALSE
ENSG00000178502.6	HGNC:19008	KLHL11	1775.71	0.999432	-0.000819766	0.0289153	-0.0283506	0.977383	0.99478	0.812801	FALSE
ENSG00000152270.9	HGNC:8779	PDE3B	622.43	0.998896	-0.00159341	0.0566785	-0.0281131	0.977572	0.994811	1	FALSE
ENSG00000156603.20	HGNC:29600	MED19	197.445	0.999179	-0.00118456	0.0420665	-0.0281591	0.977535	0.994811	1	FALSE
ENSG00000126091.21	HGNC:10866	ST3GAL3	832.199	1.0009	0.00129946	0.0465167	0.0279354	0.977714	0.994876	1	FALSE
ENSG00000198055.11	HGNC:4545	GRK6	371.003	1.00163	0.00234383	0.0840482	0.0278868	0.977752	0.994876	1	FALSE
ENSG00000183655.13	HGNC:25732	KLHL25	315.606	0.998822	-0.00169979	0.0612715	-0.0277419	0.977868	0.994935	1	FALSE
ENSG00000155368.18	HGNC:2690	DBI	601.383	1.00113	0.00162357	0.0589388	0.0275467	0.978024	0.994986	1	FALSE
ENSG00000212864.4	HGNC:25420	RNF208	634.135	0.999136	-0.00124688	0.0452862	-0.0275333	0.978034	0.994986	1	FALSE
ENSG00000115107.20	HGNC:24592	STEAP3	53.4952	1.0026	0.00373926	0.136381	0.0274177	0.978127	0.99499	1	FALSE
ENSG00000171861.11	HGNC:18485	MRM3	139.779	1.00105	0.0015182	0.0554422	0.0273834	0.978154	0.99499	1	FALSE
ENSG00000160191.18	HGNC:8795	PDE9A	148.07	1.00133	0.00192233	0.0709476	0.027095	0.978384	0.995046	1	FALSE
ENSG00000170231.16	HGNC:3561	FABP6	35.6694	1.00203	0.00291949	0.107488	0.0271611	0.978331	0.995046	1	FALSE
ENSG00000286749.1	NA	ENSG00000286749	62.3562	0.996458	-0.00511866	0.188448	-0.0271622	0.97833	0.995046	1	FALSE
ENSG00000007866.22	HGNC:11716	TEAD3	33.4445	0.998272	-0.00249575	0.0945109	-0.026407	0.978933	0.995073	1	FALSE
ENSG00000105866.15	HGNC:11209	SP4	564.328	1.0018	0.00260111	0.0983423	0.0264496	0.978899	0.995073	1	FALSE
ENSG00000111364.16	HGNC:20085	DDX55	390.304	0.998963	-0.00149727	0.0564491	-0.0265243	0.978839	0.995073	1	FALSE
ENSG00000131069.20	HGNC:15814	ACSS2	421.468	1.00093	0.00134723	0.0503946	0.0267337	0.978672	0.995073	1	FALSE
ENSG00000142208.18	HGNC:391	AKT1	1013.33	0.999031	-0.00139884	0.052371	-0.0267102	0.978691	0.995073	1	FALSE
ENSG00000149809.17	HGNC:11863	TM7SF2	352.377	0.99884	-0.00167462	0.0625259	-0.0267828	0.978633	0.995073	1	FALSE
ENSG00000152527.14	HGNC:30506	PLEKHH2	463.426	0.998112	-0.0027257	0.101129	-0.0269527	0.978497	0.995073	1	FALSE
ENSG00000152689.18	HGNC:14545	RASGRP3	401.247	1.00177	0.00255666	0.0959539	0.0266446	0.978743	0.995073	1	FALSE
ENSG00000178057.15	HGNC:29918	NDUFAF3	299.625	1.00085	0.0012242	0.0459862	0.0266211	0.978762	0.995073	1	FALSE
ENSG00000261340.1	HGNC:51900	LINC01616	144.919	0.998715	-0.00185553	0.0704934	-0.026322	0.979	0.995083	1	FALSE
ENSG00000280118.3	NA	ENSG00000280118	104.567	1.00165	0.00237601	0.090855	0.0261517	0.979136	0.995162	1	FALSE
ENSG00000100938.19	HGNC:4377	GMPR2	541.569	0.99928	-0.00103925	0.040509	-0.0256548	0.979533	0.99529	1	FALSE
ENSG00000140650.13	HGNC:9115	PMM2	344.439	1.00103	0.00149221	0.0583568	0.0255705	0.9796	0.99529	1	FALSE
ENSG00000159208.16	HGNC:25200	CIART	116.503	0.997256	-0.00396438	0.153416	-0.0258407	0.979384	0.99529	1	FALSE
ENSG00000163162.9	HGNC:23137	RNF149	634.113	1.00078	0.0011206	0.0438465	0.0255575	0.97961	0.99529	1	FALSE
ENSG00000165061.15	HGNC:25844	ZMAT4	811.019	0.999215	-0.00113337	0.0442663	-0.0256035	0.979574	0.99529	1	FALSE
ENSG00000169519.21	HGNC:26606	METTL15	446.604	0.998992	-0.00145462	0.0571793	-0.0254395	0.979704	0.99529	1	FALSE
ENSG00000259319.2	HGNC:55424	JDP2-AS1	161.134	1.00108	0.00155824	0.0613216	0.0254109	0.979727	0.99529	1	FALSE
ENSG00000286125.2	NA	ENSG00000286125	587.496	0.998153	-0.0026672	0.104568	-0.0255068	0.979651	0.99529	1	FALSE
ENSG00000273893.1	NA	ENSG00000273893	37.8223	1.00135	0.00194843	0.0772024	0.025238	0.979865	0.995372	1	FALSE
ENSG00000223839.8	HGNC:32318	FAM95B1	607.323	0.998557	-0.00208333	0.0827925	-0.0251632	0.979925	0.995373	1	FALSE
ENSG00000119523.10	HGNC:23159	ALG2	282.413	1.00081	0.00116764	0.0467442	0.0249793	0.980071	0.995463	1	FALSE
ENSG00000004897.12	HGNC:1728	CDC27	2550.15	0.999335	-0.000958993	0.0386593	-0.0248063	0.980209	0.995485	1	FALSE
ENSG00000138698.15	HGNC:9859	RAP1GDS1	2230.95	0.999492	-0.000733139	0.0294768	-0.0248718	0.980157	0.995485	0.961163	FALSE
ENSG00000102096.9	HGNC:8987	PIM2	188.519	1.00101	0.00145816	0.059349	0.0245693	0.980399	0.995519	1	FALSE
ENSG00000144504.16	HGNC:20987	ANKMY1	277.844	0.99851	-0.00215103	0.0877742	-0.0245064	0.980449	0.995519	1	FALSE
ENSG00000240065.8	HGNC:9546	PSMB9	42.7746	1.00203	0.00292611	0.119164	0.0245553	0.98041	0.995519	1	FALSE
ENSG00000254363.6	NA	ENSG00000254363	65.468	0.996909	-0.00446574	0.182474	-0.0244733	0.980475	0.995519	1	FALSE
ENSG00000170089.16	NA	ENSG00000170089	115.276	1.00192	0.00276903	0.114131	0.0242619	0.980644	0.995631	1	FALSE
ENSG00000196104.11	HGNC:13565	SPOCK3	1823.02	1.00079	0.00113734	0.0470465	0.0241749	0.980713	0.995643	0.961163	FALSE
ENSG00000136014.12	HGNC:20064	USP44	60.9929	0.998202	-0.00259602	0.108391	-0.0239506	0.980892	0.99573	1	FALSE
ENSG00000175606.11	HGNC:26050	TMEM70	373.104	1.00061	0.000883043	0.0369142	0.0239215	0.980915	0.99573	1	FALSE
ENSG00000132434.10	HGNC:6509	LANCL2	1414.8	1.00059	0.000852332	0.0358822	0.0237536	0.981049	0.995748	1	FALSE
ENSG00000142892.15	HGNC:8965	PIGK	856.66	0.999175	-0.00119121	0.0501094	-0.0237723	0.981034	0.995748	1	FALSE
ENSG00000100142.16	HGNC:9193	POLR2F	487.76	0.999383	-0.000891012	0.0380084	-0.0234425	0.981297	0.99584	1	FALSE
ENSG00000177692.12	HGNC:1297	DNAJC28	132.677	0.99918	-0.00118416	0.0505693	-0.0234166	0.981318	0.99584	1	FALSE
ENSG00000214140.11	HGNC:32528	PRCD	71.475	1.00167	0.00240872	0.103162	0.0233489	0.981372	0.99584	1	FALSE
ENSG00000286961.2	NA	ENSG00000286961	122.311	0.998022	-0.00285629	0.121521	-0.0235044	0.981248	0.99584	1	FALSE
ENSG00000103326.12	HGNC:11182	CAPN15	498.367	1.00079	0.00114351	0.04921	0.0232374	0.981461	0.995871	1	FALSE
ENSG00000101544.9	HGNC:23803	ADNP2	708.793	1.00077	0.00111642	0.0486736	0.0229368	0.981701	0.995937	1	FALSE
ENSG00000141298.19	HGNC:30580	SSH2	1654.18	1.00074	0.00106183	0.0461736	0.0229965	0.981653	0.995937	1	FALSE
ENSG00000224596.9	HGNC:27433	ZMIZ1-AS1	62.4494	1.0017	0.00244377	0.106527	0.0229403	0.981698	0.995937	1	FALSE
ENSG00000133028.12	HGNC:10603	SCO1	753.911	1.00071	0.00102761	0.045045	0.0228129	0.9818	0.995979	1	FALSE
ENSG00000187240.17	HGNC:2962	DYNC2H1	2958.61	0.999236	-0.00110262	0.048897	-0.0225498	0.982009	0.996089	0.845255	FALSE
ENSG00000276337.1	NA	ENSG00000276337	89.9097	1.00121	0.00174073	0.0772594	0.0225309	0.982024	0.996089	1	FALSE
ENSG00000110906.13	HGNC:23236	KCTD10	883.297	0.999209	-0.00114155	0.0510919	-0.0223431	0.982174	0.996182	1	FALSE
ENSG00000187764.12	HGNC:10732	SEMA4D	2488.11	0.999367	-0.000913647	0.0413012	-0.0221215	0.982351	0.996243	1	FALSE
ENSG00000237636.3	HGNC:39689	ANKRD26P3	125.408	1.00416	0.00598547	0.270465	0.0221303	0.982344	0.996243	1	FALSE
ENSG00000023909.10	HGNC:4312	GCLM	595.749	1.0008	0.00115034	0.0522278	0.0220254	0.982428	0.996262	1	FALSE
ENSG00000272077.1	NA	ENSG00000272077	56.2585	0.998869	-0.0016329	0.0745779	-0.0218952	0.982532	0.996309	1	FALSE
ENSG00000007372.25	HGNC:8620	PAX6	463.784	0.99884	-0.00167481	0.0799972	-0.0209359	0.983297	0.996445	1	FALSE
ENSG00000014138.9	HGNC:30073	POLA2	101.85	0.998693	-0.00188743	0.0882558	-0.0213859	0.982938	0.996445	1	FALSE
ENSG00000067840.13	HGNC:21167	PDZD4	6138.77	0.999496	-0.000726627	0.0341809	-0.0212583	0.98304	0.996445	0.836708	FALSE
ENSG00000101752.13	HGNC:21086	MIB1	3546.53	0.999359	-0.000925409	0.0438708	-0.021094	0.983171	0.996445	0.845314	FALSE
ENSG00000105255.11	HGNC:13745	FSD1	562.394	1.00064	0.000926586	0.042836	0.021631	0.982742	0.996445	1	FALSE
ENSG00000129682.16	HGNC:3670	FGF13	2699.4	1.00074	0.00107214	0.0516949	0.0207397	0.983453	0.996445	1	FALSE
ENSG00000131094.4	HGNC:24182	C1QL1	205.806	0.999009	-0.00142998	0.0684602	-0.0208878	0.983335	0.996445	1	FALSE
ENSG00000135931.19	HGNC:20730	ARMC9	1142.79	1.00053	0.000769757	0.0368678	0.0208788	0.983342	0.996445	1	FALSE
ENSG00000137776.17	HGNC:20709	SLTM	1771.97	1.00045	0.000644943	0.0311468	0.0207065	0.98348	0.996445	0.962158	FALSE
ENSG00000143545.10	HGNC:9762	RAB13	149.831	1.00097	0.00140098	0.065548	0.0213734	0.982948	0.996445	1	FALSE
ENSG00000158406.6	HGNC:4788	H4C8	193.969	0.998901	-0.00158619	0.0763902	-0.0207643	0.983434	0.996445	1	FALSE
ENSG00000205403.15	HGNC:5394	CFI	53.4031	1.00223	0.00321053	0.152736	0.0210202	0.98323	0.996445	1	FALSE
ENSG00000214029.6	HGNC:38709	ZNF891	897.621	0.999332	-0.000964013	0.0452686	-0.0212954	0.98301	0.996445	1	FALSE
ENSG00000233087.8	HGNC:30272	RAB6D	65.0345	1.00148	0.00213114	0.101702	0.0209547	0.983282	0.996445	1	FALSE
ENSG00000186532.12	HGNC:21067	SMYD4	352.98	0.999076	-0.00133359	0.0649255	-0.0205403	0.983612	0.99652	1	FALSE
ENSG00000049769.14	HGNC:14944	PPP1R3F	936.659	1.00085	0.00122941	0.061396	0.0200243	0.984024	0.996524	1	FALSE
ENSG00000105705.16	HGNC:18643	SUGP1	503.145	1.00062	0.000889229	0.0451222	0.0197071	0.984277	0.996524	1	FALSE
ENSG00000129003.19	HGNC:23594	VPS13C	9335.2	0.999533	-0.000673953	0.0338893	-0.0198869	0.984134	0.996524	0.815765	FALSE
ENSG00000132341.12	HGNC:9846	RAN	2779.04	0.999511	-0.000705164	0.0357926	-0.0197014	0.984282	0.996524	0.815778	FALSE
ENSG00000148680.16	HGNC:5302	HTR7	47.8302	1.00129	0.00185788	0.0931085	0.0199539	0.98408	0.996524	1	FALSE
ENSG00000160145.16	HGNC:4814	KALRN	14284.6	1.00052	0.000749101	0.0372741	0.0200971	0.983966	0.996524	0.962158	FALSE
ENSG00000178127.13	HGNC:7717	NDUFV2	880.212	1.00046	0.000661009	0.0338721	0.0195148	0.98443	0.996524	1	FALSE
ENSG00000182013.18	HGNC:25578	PNMA8A	3698.37	1.00045	0.000645251	0.0328447	0.0196455	0.984326	0.996524	0.962158	FALSE
ENSG00000182901.18	HGNC:10003	RGS7	2412.07	0.999581	-0.000604625	0.0307603	-0.019656	0.984318	0.996524	1	FALSE
ENSG00000198670.12	HGNC:6667	LPA	51.5802	1.00212	0.00304873	0.152691	0.0199667	0.98407	0.996524	1	FALSE
ENSG00000206573.10	HGNC:44478	THUMPD3-AS1	566.712	1.0007	0.00100407	0.0505272	0.0198718	0.984146	0.996524	1	FALSE
ENSG00000275111.5	HGNC:12991	ZNF2	120.679	0.999075	-0.00133495	0.0682828	-0.0195503	0.984402	0.996524	1	FALSE
ENSG00000279369.1	NA	ENSG00000279369	55.3085	0.99892	-0.0015587	0.0772102	-0.0201878	0.983894	0.996524	1	FALSE
ENSG00000279811.1	NA	ENSG00000279811	642.667	0.998528	-0.00212464	0.105843	-0.0200735	0.983985	0.996524	1	FALSE
ENSG00000006744.19	HGNC:14198	ELAC2	767.008	0.999398	-0.000868332	0.0466134	-0.0186284	0.985138	0.996599	1	FALSE
ENSG00000093217.11	HGNC:12839	XYLB	229.612	0.998847	-0.00166469	0.0874233	-0.0190418	0.984808	0.996599	1	FALSE
ENSG00000096093.16	HGNC:16406	EFHC1	558.871	0.999029	-0.00140201	0.0761744	-0.0184053	0.985316	0.996599	1	FALSE
ENSG00000104356.11	HGNC:30129	POP1	179.166	0.998646	-0.00195496	0.103594	-0.0188713	0.984944	0.996599	1	FALSE
ENSG00000107249.24	HGNC:28510	GLIS3	560.002	1.00098	0.00141657	0.076981	0.0184016	0.985318	0.996599	1	FALSE
ENSG00000140905.11	HGNC:4208	GCSH	651.412	0.999366	-0.000915307	0.0494967	-0.0184923	0.985246	0.996599	1	FALSE
ENSG00000144136.11	HGNC:10946	SLC20A1	1220.9	0.999363	-0.000919964	0.0486327	-0.0189166	0.984908	0.996599	1	FALSE
ENSG00000162616.9	HGNC:14886	DNAJB4	1360.24	1.00061	0.000882815	0.0479607	0.018407	0.985314	0.996599	1	FALSE
ENSG00000170949.18	HGNC:12948	ZNF160	969.215	0.999358	-0.000926161	0.049886	-0.0185656	0.985188	0.996599	1	FALSE
ENSG00000196998.19	HGNC:28912	WDR45	398.56	1.0006	0.000866172	0.0459545	0.0188485	0.984962	0.996599	1	FALSE
ENSG00000221994.12	HGNC:28855	ZNF630	122.066	0.999044	-0.00138007	0.0745522	-0.0185115	0.985231	0.996599	1	FALSE
ENSG00000240809.1	HGNC:31134	CAP1P1	136.974	1.00089	0.00127796	0.0687202	0.0185965	0.985163	0.996599	1	FALSE
ENSG00000260296.1	NA	ENSG00000260296	36.1799	0.998726	-0.00183883	0.096584	-0.0190386	0.98481	0.996599	1	FALSE
ENSG00000270804.1	NA	ENSG00000270804	59.9933	1.00113	0.00162293	0.0852579	0.0190356	0.984813	0.996599	1	FALSE
ENSG00000089775.12	HGNC:13112	ZBTB25	800.418	0.999489	-0.000737403	0.0412905	-0.0178589	0.985751	0.996978	1	FALSE
ENSG00000274682.1	NA	ENSG00000274682	39.038	0.998778	-0.00176394	0.0991734	-0.0177864	0.985809	0.996978	1	FALSE
ENSG00000270419.1	HGNC:42860	CAHM	32.3288	1.0012	0.00173151	0.0985043	0.017578	0.985975	0.997087	1	FALSE
ENSG00000101447.15	HGNC:16122	FAM83D	35.2685	1.00125	0.0017963	0.102982	0.0174428	0.986083	0.997094	1	FALSE
ENSG00000165309.14	HGNC:30964	ARMC3	43.8328	1.002	0.00287904	0.165926	0.0173514	0.986156	0.997094	1	FALSE
ENSG00000227288.3	HGNC:54553	ARID3BP1	39.568	0.998845	-0.0016672	0.095693	-0.0174224	0.9861	0.997094	1	FALSE
ENSG00000129646.16	HGNC:25326	QRICH2	294.465	0.99916	-0.00121248	0.0713905	-0.0169837	0.98645	0.997187	1	FALSE
ENSG00000134533.6	HGNC:15980	RERG	281.427	0.998917	-0.00156388	0.0923013	-0.0169432	0.986482	0.997187	1	FALSE
ENSG00000140836.17	HGNC:777	ZFHX3	919.173	0.999057	-0.00136103	0.080324	-0.0169443	0.986481	0.997187	1	FALSE
ENSG00000226762.5	HGNC:54154	LINC02668	72.1478	1.0011	0.00157936	0.0923057	0.0171101	0.986349	0.997187	1	FALSE
ENSG00000129534.14	HGNC:20190	MIS18BP1	445.401	0.999205	-0.00114693	0.0693077	-0.0165484	0.986797	0.997388	1	FALSE
ENSG00000145495.16	HGNC:30550	MARCHF6	9329.72	0.999464	-0.000773008	0.0465389	-0.0166099	0.986748	0.997388	0.963002	FALSE
ENSG00000124571.18	HGNC:17675	XPO5	702.413	0.999269	-0.00105483	0.0650406	-0.016218	0.98706	0.997478	1	FALSE
ENSG00000168769.14	HGNC:25941	TET2	1136.18	0.999272	-0.00105074	0.0647742	-0.0162216	0.987058	0.997478	1	FALSE
ENSG00000252690.3	NA	ENSG00000252690	103.476	1.00066	0.000950456	0.0585724	0.016227	0.987053	0.997478	1	FALSE
ENSG00000153246.13	HGNC:9042	PLA2R1	349.639	0.998964	-0.00149486	0.0937311	-0.0159484	0.987276	0.997578	1	FALSE
ENSG00000176438.13	HGNC:19861	SYNE3	434.422	1.00074	0.00107039	0.0668811	0.0160044	0.987231	0.997578	1	FALSE
ENSG00000187950.8	HGNC:23080	OVCH1	34.7956	1.00198	0.00285371	0.180315	0.0158262	0.987373	0.997618	1	FALSE
ENSG00000130816.17	HGNC:2976	DNMT1	1043.14	0.999201	-0.00115302	0.0736348	-0.0156587	0.987507	0.997694	1	FALSE
ENSG00000234616.9	HGNC:6199	JRK	725.756	1.00055	0.00079213	0.0509319	0.0155527	0.987591	0.99772	1	FALSE
ENSG00000115593.15	HGNC:20986	SMYD1	32.6394	0.997801	-0.0031755	0.206862	-0.0153508	0.987752	0.997824	1	FALSE
ENSG00000234929.2	NA	ENSG00000234929	89.7567	1.00131	0.00188875	0.124945	0.0151167	0.987939	0.997938	1	FALSE
ENSG00000288557.1	NA	ENSG00000288557	105.103	1.00058	0.000840423	0.0557891	0.0150643	0.987981	0.997938	1	FALSE
ENSG00000100714.17	HGNC:7432	MTHFD1	1149.41	1.00046	0.000668793	0.0458814	0.0145766	0.98837	0.997952	1	FALSE
ENSG00000103365.15	HGNC:16064	GGA2	1213.25	1.00039	0.000559421	0.0383458	0.0145888	0.98836	0.997952	1	FALSE
ENSG00000160298.18	HGNC:1300	C21orf58	58.5727	1.00094	0.00135583	0.0906627	0.0149546	0.988068	0.997952	1	FALSE
ENSG00000185730.8	HGNC:25872	ZNF696	258.826	0.999199	-0.00115543	0.0781214	-0.0147902	0.9882	0.997952	1	FALSE
ENSG00000196511.15	HGNC:17358	TPK1	191.524	0.999325	-0.000974604	0.0670492	-0.0145357	0.988403	0.997952	1	FALSE
ENSG00000224825.2	HGNC:49803	RORB-AS1	58.9436	0.998981	-0.00147113	0.100163	-0.0146874	0.988282	0.997952	1	FALSE
ENSG00000238260.2	NA	ENSG00000238260	39.9636	1.00095	0.00137004	0.0934682	0.0146578	0.988305	0.997952	1	FALSE
ENSG00000003402.21	HGNC:1876	CFLAR	1518.36	0.999535	-0.000670703	0.0485405	-0.0138174	0.988976	0.997966	1	FALSE
ENSG00000072518.22	HGNC:3332	MARK2	1619.06	0.99959	-0.000591599	0.0426854	-0.0138595	0.988942	0.997966	0.963839	FALSE
ENSG00000105409.19	HGNC:801	ATP1A3	12814	1.00047	0.000674998	0.0476005	0.0141805	0.988686	0.997966	0.963802	FALSE
ENSG00000114948.13	HGNC:202	ADAM23	3368.65	0.999596	-0.000583617	0.0412335	-0.014154	0.988707	0.997966	0.817351	FALSE
ENSG00000117118.10	HGNC:10681	SDHB	653.377	0.999558	-0.000637757	0.045319	-0.0140726	0.988772	0.997966	1	FALSE
ENSG00000144455.14	HGNC:20376	SUMF1	308.869	1.00053	0.000766505	0.0547938	0.0139889	0.988839	0.997966	1	FALSE
ENSG00000146109.5	HGNC:17369	ABT1	157.146	1.0005	0.000723467	0.0522366	0.0138498	0.98895	0.997966	1	FALSE
ENSG00000161835.11	HGNC:18707	TAMALIN	684.524	0.999051	-0.0013692	0.0966803	-0.0141621	0.988701	0.997966	1	FALSE
ENSG00000205041.1	NA	ENSG00000205041	67.4577	1.00082	0.00118608	0.083787	0.0141559	0.988706	0.997966	1	FALSE
ENSG00000234187.1	HGNC:16543	AIMP1P1	39.1166	0.99914	-0.00124109	0.0900092	-0.0137885	0.988999	0.997966	1	FALSE
ENSG00000197102.14	HGNC:2961	DYNC1H1	34302	0.999726	-0.000395286	0.029059	-0.0136029	0.989147	0.997998	0.847296	FALSE
ENSG00000261737.1	NA	ENSG00000261737	43.3301	0.999239	-0.00109771	0.0803984	-0.0136534	0.989107	0.997998	1	FALSE
ENSG00000185650.10	HGNC:1107	ZFP36L1	1266.67	1.00065	0.000941383	0.0702126	0.0134076	0.989303	0.998096	1	FALSE
ENSG00000101166.16	HGNC:15892	PRELID3B	401.241	0.999552	-0.000646368	0.0489516	-0.0132042	0.989465	0.998195	1	FALSE
ENSG00000108559.12	HGNC:8067	NUP88	521.78	1.0005	0.0007203	0.0548469	0.0131329	0.989522	0.998195	1	FALSE
ENSG00000167528.13	HGNC:31834	ZNF641	792.022	1.00072	0.00104356	0.0798727	0.0130653	0.989576	0.998195	1	FALSE
ENSG00000080603.17	HGNC:16974	SRCAP	2363.17	0.999703	-0.000428582	0.0344894	-0.0124265	0.990085	0.998495	1	FALSE
ENSG00000105568.18	HGNC:9302	PPP2R1A	3920.05	0.999736	-0.000381482	0.0310587	-0.0122826	0.9902	0.998495	0.817485	FALSE
ENSG00000105963.15	HGNC:16486	ADAP1	1363.71	1.00041	0.000584421	0.0479691	0.0121833	0.990279	0.998495	1	FALSE
ENSG00000172292.15	HGNC:23826	CERS6	3308.83	1.00057	0.000821308	0.0656411	0.0125121	0.990017	0.998495	0.964104	FALSE
ENSG00000174137.14	HGNC:31860	FAM53A	33.4524	0.998796	-0.00173735	0.140147	-0.0123966	0.990109	0.998495	1	FALSE
ENSG00000197444.10	HGNC:25590	OGDHL	1465.99	1.00035	0.000498453	0.0409185	0.0121816	0.990281	0.998495	1	FALSE
ENSG00000286015.1	NA	ENSG00000286015	161.523	0.999379	-0.000896058	0.0723383	-0.012387	0.990117	0.998495	1	FALSE
ENSG00000132357.14	HGNC:16394	CARD6	45.7393	1.00073	0.00105677	0.0876174	0.0120612	0.990377	0.998533	1	FALSE
ENSG00000198346.11	HGNC:33257	ZNF813	52.1415	1.00135	0.00194621	0.162658	0.0119651	0.990453	0.998552	1	FALSE
ENSG00000160991.17	HGNC:21667	ORAI2	737.917	0.999428	-0.000825019	0.0695131	-0.0118685	0.99053	0.998571	1	FALSE
ENSG00000100150.20	HGNC:18423	DEPDC5	817.608	1.00039	0.000567851	0.0483345	0.0117484	0.990626	0.998609	1	FALSE
ENSG00000081818.4	HGNC:8689	PCDHB4	280.681	0.999361	-0.000922681	0.0804278	-0.0114722	0.990847	0.998713	1	FALSE
ENSG00000132570.15	HGNC:24474	PCBD2	197.248	0.999284	-0.00103391	0.0897136	-0.0115246	0.990805	0.998713	1	FALSE
ENSG00000063438.20	HGNC:346	AHRR	129.959	1.00112	0.00161366	0.143832	0.0112191	0.991049	0.998799	1	FALSE
ENSG00000115464.15	HGNC:20066	USP34	7583.89	1.00039	0.000563829	0.0501518	0.0112424	0.99103	0.998799	0.964104	FALSE
ENSG00000087111.21	HGNC:14937	PIGS	504.901	1.00037	0.00052931	0.0493202	0.0107321	0.991437	0.998857	1	FALSE
ENSG00000118096.10	HGNC:26146	IFT46	430.057	0.999615	-0.000555599	0.0516264	-0.0107619	0.991413	0.998857	1	FALSE
ENSG00000140470.15	HGNC:17109	ADAMTS17	212.085	1.00074	0.00106411	0.0993621	0.0107094	0.991455	0.998857	1	FALSE
ENSG00000164099.3	HGNC:9477	PRSS12	174.491	0.999326	-0.000973195	0.0890722	-0.0109259	0.991283	0.998857	1	FALSE
ENSG00000183426.17	HGNC:7909	NPIPA1	2185.05	0.999505	-0.000714477	0.0655506	-0.0108996	0.991304	0.998857	0.817737	FALSE
ENSG00000188064.10	HGNC:12787	WNT7B	127.332	0.999133	-0.00125131	0.11305	-0.0110686	0.991169	0.998857	1	FALSE
ENSG00000078725.13	HGNC:2687	BRINP1	1856.57	0.999618	-0.000550686	0.0555838	-0.00990731	0.992095	0.998891	1	FALSE
ENSG00000100266.19	HGNC:8571	PACSIN2	693.506	1.00029	0.000424761	0.0402602	0.0105504	0.991582	0.998891	1	FALSE
ENSG00000119638.14	HGNC:18591	NEK9	1325.17	0.99967	-0.000476348	0.0469221	-0.0101519	0.9919	0.998891	1	FALSE
ENSG00000135913.11	HGNC:20063	USP37	866.7	1.00047	0.000677842	0.0660145	0.0102681	0.991807	0.998891	1	FALSE
ENSG00000136490.9	HGNC:28142	LIMD2	192.527	1.00049	0.00070552	0.070947	0.00994432	0.992066	0.998891	1	FALSE
ENSG00000140474.14	HGNC:19703	ULK3	850.912	0.999682	-0.000459415	0.0453846	-0.0101227	0.991923	0.998891	1	FALSE
ENSG00000146243.14	HGNC:17368	IRAK1BP1	301.08	1.00031	0.000450816	0.0457088	0.00986279	0.992131	0.998891	1	FALSE
ENSG00000166801.17	HGNC:24725	FAM111A	156.744	0.99943	-0.00082222	0.0823442	-0.00998516	0.992033	0.998891	1	FALSE
ENSG00000203737.5	HGNC:4508	GPR52	86.6642	1.00044	0.000628879	0.0613997	0.0102424	0.991828	0.998891	1	FALSE
ENSG00000272054.1	NA	ENSG00000272054	93.3165	1.00049	0.000711877	0.0679971	0.0104692	0.991647	0.998891	1	FALSE
ENSG00000279841.1	NA	ENSG00000279841	51.2488	0.999332	-0.000963489	0.0962217	-0.0100132	0.992011	0.998891	1	FALSE
ENSG00000046651.16	HGNC:2567	OFD1	788.485	0.999677	-0.000466446	0.0480201	-0.00971355	0.99225	0.99892	1	FALSE
ENSG00000197620.11	HGNC:28089	EOLA1	190.89	0.999645	-0.000512176	0.0529016	-0.00968167	0.992275	0.99892	1	FALSE
ENSG00000066427.25	HGNC:7106	ATXN3	981.241	0.999731	-0.000387774	0.046349	-0.0083664	0.993325	0.99899	1	FALSE
ENSG00000068796.19	HGNC:6318	KIF2A	4023.2	0.999857	-0.000206257	0.0275485	-0.00748706	0.994026	0.99899	0.848898	FALSE
ENSG00000082196.21	HGNC:14326	C1QTNF3	144.648	0.999625	-0.000541569	0.0699752	-0.00773945	0.993825	0.99899	1	FALSE
ENSG00000104129.10	HGNC:25556	DNAJC17	285.636	1.00035	0.000502159	0.0678362	0.00740253	0.994094	0.99899	1	FALSE
ENSG00000122707.12	HGNC:11345	RECK	310.913	0.999737	-0.000379453	0.0454265	-0.00835312	0.993335	0.99899	1	FALSE
ENSG00000124193.16	HGNC:10788	SRSF6	1533.39	1.00024	0.000350544	0.0447982	0.00782495	0.993757	0.99899	0.818747	FALSE
ENSG00000125347.15	HGNC:6116	IRF1	104.597	1.00094	0.00136124	0.181064	0.00751798	0.994002	0.99899	1	FALSE
ENSG00000138101.20	HGNC:3058	DTNB	1419.1	0.999683	-0.000456918	0.0555366	-0.00822734	0.993436	0.99899	1	FALSE
ENSG00000143258.17	HGNC:12620	USP21	328.609	0.99977	-0.000331801	0.0439332	-0.00755239	0.993974	0.99899	1	FALSE
ENSG00000145781.9	HGNC:30201	COMMD10	258.779	0.999747	-0.000364693	0.0470304	-0.00775441	0.993813	0.99899	1	FALSE
ENSG00000145934.17	HGNC:29943	TENM2	3212.46	1.00027	0.000383601	0.0477496	0.00803358	0.99359	0.99899	0.84874	FALSE
ENSG00000152926.16	HGNC:12897	ZNF117	991.691	0.999689	-0.000448373	0.0573317	-0.00782068	0.99376	0.99899	1	FALSE
ENSG00000153936.18	HGNC:5193	HS2ST1	1600.2	1.00035	0.000499105	0.0561494	0.00888887	0.992908	0.99899	0.964246	FALSE
ENSG00000156232.7	HGNC:30493	WHAMM	363.426	1.00041	0.000597017	0.0694332	0.00859844	0.99314	0.99899	1	FALSE
ENSG00000158815.11	HGNC:3673	FGF17	202.266	1.00032	0.000456415	0.0575238	0.00793437	0.993669	0.99899	1	FALSE
ENSG00000166266.14	HGNC:2556	CUL5	2150.68	0.999652	-0.000502416	0.06098	-0.00823902	0.993426	0.99899	1	FALSE
ENSG00000170006.12	HGNC:26489	TMEM154	34.8572	0.998505	-0.00215779	0.266424	-0.00809906	0.993538	0.99899	1	FALSE
ENSG00000183495.14	HGNC:11958	EP400	3158.87	0.999857	-0.000206248	0.0269936	-0.00764062	0.993904	0.99899	0.840238	FALSE
ENSG00000224903.2	HGNC:40798	RNF32-AS1	43.3679	1.00075	0.00108503	0.143103	0.00758213	0.99395	0.99899	1	FALSE
ENSG00000229931.2	HGNC:40515	ATXN1-AS1	135.831	1.00032	0.000455754	0.0563938	0.00808163	0.993552	0.99899	1	FALSE
ENSG00000235272.2	HGNC:21234	RAMACL	92.2469	1.00054	0.000783912	0.0893594	0.00877258	0.993001	0.99899	1	FALSE
ENSG00000236810.7	HGNC:50582	ELOA-AS1	32.3685	1.00058	0.000830913	0.099622	0.00834065	0.993345	0.99899	1	FALSE
ENSG00000250067.12	HGNC:24785	YJEFN3	580.079	0.999571	-0.000619766	0.0655977	-0.00944798	0.992462	0.99899	1	FALSE
ENSG00000263731.1	NA	ENSG00000263731	125.415	0.999687	-0.000452332	0.0533035	-0.00848597	0.993229	0.99899	1	FALSE
ENSG00000267248.4	NA	ENSG00000267248	65.9431	1.00039	0.000568903	0.0631206	0.00901294	0.992809	0.99899	1	FALSE
ENSG00000272356.1	NA	ENSG00000272356	70.451	1.00039	0.00055854	0.0761113	0.00733847	0.994145	0.99899	1	FALSE
ENSG00000274767.1	NA	ENSG00000274767	39.6515	1.00152	0.00218422	0.235106	0.00929037	0.992587	0.99899	1	FALSE
ENSG00000278156.2	HGNC:43684	TSC22D1-AS1	147.074	1.00036	0.000520149	0.0709645	0.00732971	0.994152	0.99899	1	FALSE
ENSG00000279192.1	HGNC:30090	PWAR5	2453.09	1.00049	0.000708166	0.0804085	0.0088071	0.992973	0.99899	1	FALSE
ENSG00000284713.2	HGNC:54074	SMIM38	139.38	1.0007	0.00100243	0.106329	0.00942763	0.992478	0.99899	1	FALSE
ENSG00000286198.2	NA	ENSG00000286198	73.1208	0.999131	-0.00125426	0.153403	-0.00817622	0.993476	0.99899	1	FALSE
ENSG00000205730.7	HGNC:27257	ITPRIPL2	289.129	1.00028	0.000408247	0.0566844	0.00720211	0.994254	0.999033	1	FALSE
ENSG00000159189.13	HGNC:1245	C1QC	206.349	0.999118	-0.00127283	0.179228	-0.00710172	0.994334	0.999055	1	FALSE
ENSG00000139323.14	HGNC:30836	POC1B	503.306	1.00036	0.000515783	0.0740103	0.00696907	0.99444	0.999103	1	FALSE
ENSG00000140807.7	HGNC:17045	NKD1	625.581	0.999413	-0.000847233	0.123842	-0.00684126	0.994542	0.999147	1	FALSE
ENSG00000107796.13	HGNC:130	ACTA2	297.589	1.00094	0.00135678	0.201208	0.00674316	0.99462	0.999167	1	FALSE
ENSG00000113273.17	HGNC:714	ARSB	413.275	1.00024	0.000340541	0.0516898	0.00658818	0.994743	0.999174	1	FALSE
ENSG00000274893.1	NA	ENSG00000274893	362.624	0.999654	-0.000499182	0.074955	-0.00665976	0.994686	0.999174	1	FALSE
ENSG00000141052.18	HGNC:16067	MYOCD	42.9752	0.998804	-0.00172696	0.271755	-0.00635484	0.99493	0.999303	1	FALSE
