## Supplemental Table 2 for "Gene expression differences associated with alcohol use disorder in human brain" (part 10 of 12)

### Sheet: PFC_NYGC (continued)
gencode_id	hgnc_id	gene_name	base_mean_expression	fold_change	log2_fold_change	log2_fold_change_se	test_statistic	pvalue	adjusted_pvalue	ihw_adjusted_p	is_outlier
ENSG00000065882.17	HGNC:11578	TBC1D1	1239.75	1.00021	0.000297989	0.0482889	0.00617098	0.995076	0.999339	1	FALSE
ENSG00000178295.15	HGNC:26881	GEN1	243.782	1.00042	0.000608475	0.0987258	0.00616329	0.995082	0.999339	1	FALSE
ENSG00000164465.19	HGNC:21479	DCBLD1	349.688	0.999681	-0.000460385	0.0763926	-0.00602657	0.995192	0.99937	1	FALSE
ENSG00000214967.5	HGNC:41982	NPIPA7	101.412	0.999074	-0.00133672	0.22638	-0.00590475	0.995289	0.99937	1	FALSE
ENSG00000260711.2	NA	ENSG00000260711	51.792	0.999546	-0.000654826	0.11065	-0.00591798	0.995278	0.99937	1	FALSE
ENSG00000004142.12	HGNC:23781	POLDIP2	883.926	0.999935	-9.35495e-05	0.0357545	-0.00261644	0.997912	0.999403	1	FALSE
ENSG00000006756.16	HGNC:717	ARSD	154.61	0.999729	-0.000390541	0.0932259	-0.00418919	0.996658	0.999403	1	FALSE
ENSG00000049192.15	HGNC:222	ADAMTS6	89.0777	0.999833	-0.000240477	0.128464	-0.00187194	0.998506	0.999403	1	FALSE
ENSG00000072133.11	HGNC:10435	RPS6KA6	576.413	0.999831	-0.000244233	0.064935	-0.00376119	0.996999	0.999403	1	FALSE
ENSG00000086232.13	HGNC:24921	EIF2AK1	1667.35	0.999947	-7.70513e-05	0.0310111	-0.00248464	0.998018	0.999403	0.819149	FALSE
ENSG00000101158.15	HGNC:15934	NELFCD	573.945	1.00008	0.000114244	0.0355922	0.0032098	0.997439	0.999403	1	FALSE
ENSG00000103245.14	HGNC:14179	CIAO3	362.46	1.00012	0.000173694	0.0578797	0.00300095	0.997606	0.999403	1	FALSE
ENSG00000103254.10	HGNC:14152	ANTKMT	240.678	1.00014	0.000204514	0.0511152	0.00400103	0.996808	0.999403	1	FALSE
ENSG00000108406.10	HGNC:18018	DHX40	714.817	0.999853	-0.000212471	0.045248	-0.0046957	0.996253	0.999403	1	FALSE
ENSG00000110324.12	HGNC:5964	IL10RA	126.473	1.00072	0.00103937	0.204182	0.00509042	0.995938	0.999403	1	FALSE
ENSG00000115423.19	HGNC:2951	DNAH6	926.858	0.999818	-0.000261932	0.0709759	-0.00369044	0.997055	0.999403	1	FALSE
ENSG00000115875.19	HGNC:10789	SRSF7	1268.35	1.00005	7.77009e-05	0.0455191	0.001707	0.998638	0.999403	1	FALSE
ENSG00000123983.15	HGNC:3570	ACSL3	5557.86	0.999904	-0.000138914	0.0475467	-0.00292164	0.997669	0.999403	0.966144	FALSE
ENSG00000125337.21	HGNC:6390	KIF25	37.7993	0.999358	-0.000925814	0.26016	-0.00355864	0.997161	0.999403	1	FALSE
ENSG00000125445.11	HGNC:14499	MRPS7	391.537	1.00015	0.000215277	0.0399348	0.0053907	0.995699	0.999403	1	FALSE
ENSG00000131781.13	HGNC:3773	FMO5	64.2614	1.00015	0.000223322	0.112773	0.00198028	0.99842	0.999403	1	FALSE
ENSG00000134815.19	HGNC:16719	DHX34	368.971	1.00021	0.000309706	0.0626011	0.0049473	0.996053	0.999403	1	FALSE
ENSG00000135900.4	HGNC:16650	MRPL44	269.994	1.00006	9.12391e-05	0.0326726	0.00279252	0.997772	0.999403	1	FALSE
ENSG00000143643.13	HGNC:26204	TTC13	494.495	0.999888	-0.000162195	0.0488425	-0.00332078	0.99735	0.999403	1	FALSE
ENSG00000145147.20	HGNC:11086	SLIT2	2065.14	1.0001	0.000148051	0.0492137	0.00300834	0.9976	0.999403	1	FALSE
ENSG00000152413.15	HGNC:17512	HOMER1	3777.63	1.00007	9.70553e-05	0.0557252	0.00174168	0.99861	0.999403	0.842236	FALSE
ENSG00000152683.14	HGNC:19305	SLC30A6	402.39	0.999841	-0.000229302	0.0620249	-0.00369693	0.99705	0.999403	1	FALSE
ENSG00000152944.9	HGNC:11473	MED21	717.99	1.00007	0.000103113	0.0549054	0.00187801	0.998502	0.999403	1	FALSE
ENSG00000153165.19	HGNC:32416	RGPD3	112.444	1.00022	0.000313667	0.0867856	0.00361428	0.997116	0.999403	1	FALSE
ENSG00000154144.13	HGNC:29551	TBRG1	2267.84	0.999881	-0.000171645	0.031422	-0.00546259	0.995642	0.999403	0.964916	FALSE
ENSG00000154188.10	HGNC:484	ANGPT1	94.4829	1.00054	0.000777344	0.14149	0.00549398	0.995616	0.999403	1	FALSE
ENSG00000161533.12	HGNC:119	ACOX1	1747.99	0.999858	-0.000204654	0.0366934	-0.00557742	0.99555	0.999403	0.964916	FALSE
ENSG00000162129.15	HGNC:30664	CLPB	1447.14	0.999952	-6.85627e-05	0.0403841	-0.00169776	0.998645	0.999403	1	FALSE
ENSG00000162368.14	HGNC:18170	CMPK1	1926.68	0.999865	-0.000195373	0.0505463	-0.00386523	0.996916	0.999403	1	FALSE
ENSG00000162385.11	HGNC:6815	MAGOH	151.483	0.999876	-0.000179597	0.0487639	-0.003683	0.997061	0.999403	1	FALSE
ENSG00000162769.13	HGNC:24682	FLVCR1	345.164	1.00013	0.000194428	0.0655736	0.00296504	0.997634	0.999403	1	FALSE
ENSG00000165879.9	HGNC:3944	FRAT1	55.4373	1.00027	0.000384297	0.0850963	0.00451603	0.996397	0.999403	1	FALSE
ENSG00000167747.16	HGNC:29667	C19orf48	80.0255	1.00012	0.000175289	0.0825785	0.0021227	0.998306	0.999403	1	FALSE
ENSG00000169504.15	HGNC:13518	CLIC4	1961.17	1.00007	0.00010425	0.060811	0.00171433	0.998632	0.999403	1	FALSE
ENSG00000169860.7	HGNC:8539	P2RY1	359.134	1.00022	0.000313391	0.0967895	0.00323786	0.997417	0.999403	1	FALSE
ENSG00000170734.12	HGNC:9181	POLH	276.461	0.99983	-0.000245741	0.0766599	-0.0032056	0.997442	0.999403	1	FALSE
ENSG00000172534.14	HGNC:4839	HCFC1	2558.41	1.00009	0.000126311	0.0321494	0.00392888	0.996865	0.999403	0.819149	FALSE
ENSG00000172765.18	HGNC:29116	TMCC1	1498.03	0.9999	-0.000143579	0.0606297	-0.00236813	0.998111	0.999403	1	FALSE
ENSG00000178404.10	HGNC:44659	CEP295NL	71.4677	1.00014	0.000204977	0.0957741	0.00214021	0.998292	0.999403	1	FALSE
ENSG00000181027.11	HGNC:17997	FKRP	373.013	1.0003	0.000426168	0.0813386	0.00523944	0.99582	0.999403	1	FALSE
ENSG00000197771.13	HGNC:25782	MCMBP	478.124	1.00014	0.000201614	0.0361315	0.00558	0.995548	0.999403	1	FALSE
ENSG00000213973.10	HGNC:13175	ZNF99	67.5275	0.999777	-0.000322408	0.145566	-0.00221486	0.998233	0.999403	1	FALSE
ENSG00000214078.13	HGNC:2314	CPNE1	588.245	0.999911	-0.000128769	0.0419574	-0.00306905	0.997551	0.999403	1	FALSE
ENSG00000225746.13	HGNC:14574	MEG8	2997.76	0.999854	-0.00021046	0.0487657	-0.00431573	0.996557	0.999403	0.850041	FALSE
ENSG00000232024.2	HGNC:32453	LSM12P1	57.529	1.00029	0.000422063	0.155043	0.00272224	0.997828	0.999403	1	FALSE
ENSG00000242125.3	HGNC:10118	SNHG3	219.43	0.999769	-0.000332815	0.191976	-0.00173363	0.998617	0.999403	1	TRUE
ENSG00000247708.8	HGNC:48877	STX18-AS1	596.167	0.999891	-0.000157403	0.0389322	-0.004043	0.996774	0.999403	1	FALSE
ENSG00000253485.3	HGNC:8703	PCDHGA5	261.345	1.00013	0.000189758	0.0618316	0.00306895	0.997551	0.999403	1	FALSE
ENSG00000257680.1	NA	ENSG00000257680	165.988	0.999883	-0.000168461	0.0642237	-0.00262304	0.997907	0.999403	1	FALSE
ENSG00000261451.1	NA	ENSG00000261451	758.742	1.00014	0.000208278	0.0471723	0.00441525	0.996477	0.999403	1	FALSE
ENSG00000270049.4	HGNC:55268	ATP6V0D1-DT	105.196	1.00021	0.000308293	0.0808254	0.0038143	0.996957	0.999403	1	FALSE
ENSG00000270277.1	NA	ENSG00000270277	37.8493	1.0003	0.000432063	0.105127	0.00410991	0.996721	0.999403	1	FALSE
ENSG00000273792.1	NA	ENSG00000273792	55.8811	1.00027	0.000383457	0.0697169	0.0055002	0.995611	0.999403	1	FALSE
ENSG00000280134.1	NA	ENSG00000280134	58.913	1.0002	0.000293338	0.0748221	0.00392047	0.996872	0.999403	1	FALSE
ENSG00000281392.2	NA	LINC00506	132.623	1.00023	0.000336628	0.073238	0.00459635	0.996333	0.999403	1	FALSE
ENSG00000283709.1	HGNC:24672	FAM238C	281.57	1.00024	0.000348229	0.0780774	0.00446005	0.996441	0.999403	1	FALSE
ENSG00000283761.1	NA	ENSG00000283761	176.742	0.999789	-0.000304732	0.121266	-0.00251292	0.997995	0.999403	1	FALSE
ENSG00000084693.16	HGNC:26147	AGBL5	244.312	1.00005	6.96463e-05	0.0546746	0.00127383	0.998984	0.99945	1	FALSE
ENSG00000104691.16	HGNC:30307	UBXN8	131.913	0.999947	-7.71316e-05	0.053332	-0.00144626	0.998846	0.99945	1	FALSE
ENSG00000119541.10	HGNC:10895	VPS4B	883.326	0.999955	-6.54961e-05	0.0479057	-0.00136719	0.998909	0.99945	1	FALSE
ENSG00000140015.20	HGNC:6254	KCNH5	2034.01	0.999958	-6.12877e-05	0.046306	-0.00132354	0.998944	0.99945	0.819337	FALSE
ENSG00000166794.6	HGNC:9255	PPIB	678.599	0.999971	-4.11213e-05	0.0313938	-0.00130986	0.998955	0.99945	1	FALSE
ENSG00000184220.12	HGNC:28666	CMSS1	460.89	0.999953	-6.80699e-05	0.0594479	-0.00114503	0.999086	0.999495	1	FALSE
ENSG00000100324.14	HGNC:18157	TAB1	562.025	1.00005	6.63087e-05	0.0671793	0.000987041	0.999212	0.999562	1	FALSE
ENSG00000148411.8	HGNC:23846	NACC2	2748.18	0.999988	-1.73114e-05	0.0551575	-0.000313854	0.99975	0.999925	0.819392	FALSE
ENSG00000175182.15	HGNC:28308	FAM131A	2103.16	1.00001	9.91993e-06	0.0285364	0.000347624	0.999723	0.999925	1	FALSE
ENSG00000262877.5	NA	ENSG00000262877	125.49	0.999976	-3.51409e-05	0.109707	-0.000320317	0.999744	0.999925	1	FALSE
ENSG00000169302.16	HGNC:28317	STK32A	218.835	1.00001	1.57175e-05	0.107031	0.000146851	0.999883	0.999999	1	FALSE
ENSG00000179455.10	HGNC:7114	MKRN3	127.898	1	8.4419e-08	0.0686651	1.22943e-06	0.999999	0.999999	1	FALSE
ENSG00000197568.15	HGNC:4906	HHLA3	77.6832	0.999999	-1.83464e-06	0.0806159	-2.27578e-05	0.999982	0.999999	1	FALSE
ENSG00000004838.14	HGNC:19412	ZMYND10	17.2939	0.997468	-0.00365726	0.160904	-0.0227294	0.981866	NA	1	FALSE
ENSG00000005471.19	HGNC:45	ABCB4	16.8606	0.806592	-0.310088	0.206365	-1.50262	0.132936	NA	1	FALSE
ENSG00000006453.14	HGNC:21649	BAIAP2L1	20.6287	1.07726	0.107366	0.197382	0.54395	0.586476	NA	1	FALSE
ENSG00000006555.11	HGNC:26067	TTC22	15.9009	1.18073	0.239677	0.147058	1.62981	0.103141	NA	1	FALSE
ENSG00000007933.13	HGNC:3771	FMO3	12.5988	1.06077	0.0851116	0.201016	0.423407	0.671998	NA	1	FALSE
ENSG00000008517.19	HGNC:16830	IL32	28.144	0.952627	-0.0700173	0.167205	-0.418752	0.675398	NA	1	FALSE
ENSG00000009790.15	HGNC:30766	TRAF3IP3	24.789	0.756113	-0.403326	0.168382	-2.3953	0.0166069	NA	1	FALSE
ENSG00000010310.9	HGNC:4271	GIPR	24.2113	0.854838	-0.226277	0.239575	-0.944495	0.344917	NA	1	FALSE
ENSG00000012211.13	HGNC:6645	PRICKLE3	24.6017	0.895075	-0.15992	0.199504	-0.801589	0.422791	NA	1	FALSE
ENSG00000013588.9	HGNC:9836	GPRC5A	21.1468	1.05387	0.0756913	0.305833	0.247493	0.804527	NA	1	FALSE
ENSG00000018607.8	HGNC:33228	ZNF285CP	17.2907	0.955292	-0.0659861	0.143801	-0.45887	0.646327	NA	1	FALSE
ENSG00000019186.10	HGNC:2602	CYP24A1	17.4978	0.868801	-0.202902	0.258931	-0.783614	0.433266	NA	1	FALSE
ENSG00000019549.13	HGNC:11094	SNAI2	24.6931	1.13185	0.178679	0.139695	1.27907	0.200874	NA	0.889883	FALSE
ENSG00000021461.18	HGNC:17450	CYP3A43	14.4008	1.42856	0.514565	0.224432	2.29275	0.0218626	NA	0.892993	FALSE
ENSG00000021488.13	HGNC:11067	SLC7A9	11.5228	1.18059	0.239503	0.176211	1.35918	0.17409	NA	1	FALSE
ENSG00000023839.12	HGNC:53	ABCC2	17.0377	0.878406	-0.18704	0.222753	-0.839675	0.401091	NA	1	FALSE
ENSG00000024526.17	HGNC:22949	DEPDC1	25.7588	0.837423	-0.255971	0.171598	-1.49169	0.135781	NA	1	FALSE
ENSG00000035499.13	HGNC:24902	DEPDC1B	24.6231	0.982087	-0.0260777	0.137235	-0.190023	0.849291	NA	1	FALSE
ENSG00000042832.12	HGNC:11764	TG	29.3037	1.2838	0.36042	0.306569	1.17566	0.239732	NA	1	FALSE
ENSG00000046604.14	HGNC:3049	DSG2	26.9547	0.869779	-0.201279	0.218198	-0.92246	0.356289	NA	1	FALSE
ENSG00000048545.17	HGNC:4678	GUCA1A	15.1764	1.162	0.216608	0.173839	1.24603	0.212755	NA	1	FALSE
ENSG00000050327.15	HGNC:13209	ARHGEF5	25.5309	1.05328	0.0748948	0.199072	0.37622	0.706753	NA	1	FALSE
ENSG00000050730.16	HGNC:19315	TNIP3	14.1506	1.16014	0.214293	0.208062	1.02995	0.303034	NA	1	FALSE
ENSG00000053918.18	HGNC:6294	KCNQ1	21.3444	0.833858	-0.262126	0.212895	-1.23124	0.218232	NA	1	FALSE
ENSG00000055732.13	HGNC:13358	MCOLN3	12.6651	0.90026	-0.151586	0.206901	-0.732649	0.463772	NA	1	FALSE
ENSG00000056291.19	HGNC:4525	NPFFR2	23.3075	1.05625	0.0789577	0.213819	0.369273	0.711924	NA	1	FALSE
ENSG00000057593.14	HGNC:3544	F7	27.72	0.924314	-0.113546	0.133832	-0.848415	0.396207	NA	1	FALSE
ENSG00000058085.15	HGNC:6493	LAMC2	13.3135	0.6294	-0.66795	0.342308	-1.95131	0.0510196	NA	1	FALSE
ENSG00000060566.14	HGNC:18855	CREB3L3	12.0832	1.23979	0.310093	0.190815	1.6251	0.104142	NA	1	FALSE
ENSG00000062096.15	HGNC:721	ARSF	26.079	0.836127	-0.258206	0.118729	-2.17475	0.0296485	NA	0.49605	FALSE
ENSG00000063127.16	HGNC:13622	SLC6A16	21.3425	0.856087	-0.22417	0.180538	-1.24168	0.214355	NA	1	FALSE
ENSG00000064205.11	HGNC:12770	CCN5	14.3582	0.972466	-0.0402803	0.280486	-0.143609	0.885809	NA	1	FALSE
ENSG00000064218.5	HGNC:13909	DMRT3	12.5082	0.975735	-0.0354386	0.227564	-0.15573	0.876246	NA	1	FALSE
ENSG00000064489.23	HGNC:39979	BORCS8-MEF2B	15.1825	1.07077	0.098647	0.261496	0.377241	0.705995	NA	1	FALSE
ENSG00000065618.21	HGNC:2194	COL17A1	10.9137	1.01069	0.0153357	0.177538	0.0863799	0.931164	NA	1	FALSE
ENSG00000069696.7	HGNC:3025	DRD4	16.4851	0.940851	-0.087962	0.172223	-0.510744	0.609531	NA	1	FALSE
ENSG00000071539.14	HGNC:12307	TRIP13	27.7174	0.928207	-0.107482	0.107594	-0.998956	0.317816	NA	1	FALSE
ENSG00000071909.19	HGNC:15576	MYO3B	12.635	0.85288	-0.229586	0.196289	-1.16963	0.242149	NA	1	FALSE
ENSG00000072571.20	HGNC:5012	HMMR	15.497	0.878962	-0.186127	0.198352	-0.93837	0.348054	NA	1	FALSE
ENSG00000073737.17	HGNC:16888	DHRS9	14.9567	0.778193	-0.361799	0.176915	-2.04505	0.04085	NA	0.554135	FALSE
ENSG00000073792.16	HGNC:28867	IGF2BP2	20.7637	1.08212	0.113857	0.315881	0.360444	0.718515	NA	1	FALSE
ENSG00000075073.16	HGNC:11527	TACR2	16.0146	1.0251	0.0357615	0.12512	0.285818	0.775018	NA	1	FALSE
ENSG00000075275.18	HGNC:1850	CELSR1	19.5316	1.00805	0.0115723	0.304143	0.0380489	0.969649	NA	1	FALSE
ENSG00000075643.6	HGNC:18234	MOCOS	15.163	0.854189	-0.227373	0.180674	-1.25847	0.208221	NA	1	FALSE
ENSG00000075673.12	HGNC:13816	ATP12A	11.2326	0.881482	-0.181997	0.190872	-0.953504	0.340335	NA	1	FALSE
ENSG00000076258.10	HGNC:3772	FMO4	23.5225	0.768488	-0.379905	0.174698	-2.17464	0.0296572	NA	1	FALSE
ENSG00000076662.10	HGNC:5346	ICAM3	20.7747	0.819406	-0.287349	0.24585	-1.1688	0.242485	NA	0.983347	FALSE
ENSG00000078579.9	HGNC:3677	FGF20	12.1136	0.915209	-0.127828	0.193441	-0.660808	0.508736	NA	1	FALSE
ENSG00000079257.8	HGNC:13347	LXN	16.3272	1.01537	0.0220102	0.149435	0.147289	0.882904	NA	1	FALSE
ENSG00000081041.9	HGNC:4603	CXCL2	30.9308	0.922045	-0.11709	0.2143	-0.546386	0.584801	NA	1	FALSE
ENSG00000081248.12	HGNC:1397	CACNA1S	24.7424	0.723008	-0.467916	0.147416	-3.17411	0.00150296	NA	1	FALSE
ENSG00000082126.18	HGNC:13680	MPP4	20.5662	0.826385	-0.275113	0.122765	-2.24098	0.0250271	NA	0.484027	FALSE
ENSG00000084734.9	HGNC:4196	GCKR	22.4683	0.790716	-0.338769	0.145191	-2.33327	0.0196339	NA	0.443991	FALSE
ENSG00000086159.13	HGNC:639	AQP6	18.1499	0.841694	-0.248632	0.152746	-1.62775	0.103579	NA	0.746287	FALSE
ENSG00000086506.3	HGNC:4833	HBQ1	15.9018	1.07415	0.103195	0.123407	0.836218	0.403032	NA	1	FALSE
ENSG00000086967.10	HGNC:7550	MYBPC2	17.102	0.990442	-0.0138562	0.366534	-0.0378033	0.969845	NA	1	FALSE
ENSG00000087510.7	HGNC:11744	TFAP2C	15.6749	1.06001	0.0840731	0.157354	0.534292	0.593139	NA	1	FALSE
ENSG00000089163.4	HGNC:14932	SIRT4	24.3055	1.09181	0.126721	0.104624	1.21121	0.225816	NA	0.958157	FALSE
ENSG00000089505.18	HGNC:19172	CMTM1	23.4251	1.07165	0.0998282	0.105044	0.950346	0.341937	NA	1	FALSE
ENSG00000090382.7	HGNC:6740	LYZ	18.5324	0.858555	-0.220018	0.181655	-1.21119	0.225823	NA	0.958157	FALSE
ENSG00000090554.13	HGNC:3766	FLT3LG	13.5431	0.990702	-0.0134774	0.15476	-0.0870859	0.930603	NA	1	FALSE
ENSG00000090889.12	HGNC:13339	KIF4A	18.3363	0.986343	-0.0198389	0.130018	-0.152585	0.878726	NA	1	FALSE
ENSG00000091106.19	HGNC:16412	NLRC4	15.2827	1.01472	0.0210879	0.185954	0.113404	0.90971	NA	1	FALSE
ENSG00000091262.17	HGNC:57	ABCC6	18.9571	1.06789	0.0947601	0.235122	0.403026	0.686929	NA	1	FALSE
ENSG00000091482.8	HGNC:11122	SMPX	23.5105	1.00622	0.00895147	0.126683	0.0706602	0.943668	NA	1	FALSE
ENSG00000092295.12	HGNC:11777	TGM1	30.072	0.996009	-0.00576992	0.157826	-0.0365588	0.970837	NA	1	FALSE
ENSG00000092607.15	HGNC:11594	TBX15	25.7064	0.993084	-0.0100118	0.131797	-0.075964	0.939448	NA	1	FALSE
ENSG00000092850.12	HGNC:11725	TEKT2	15.1143	0.993436	-0.00950153	0.155117	-0.061254	0.951157	NA	1	FALSE
ENSG00000094796.5	HGNC:6448	KRT31	12.618	0.872338	-0.197041	0.204542	-0.963328	0.335383	NA	1	FALSE
ENSG00000095596.12	HGNC:2603	CYP26A1	22.8334	0.88048	-0.183637	0.152307	-1.2057	0.227932	NA	0.961128	FALSE
ENSG00000095752.7	HGNC:5966	IL11	11.023	0.79763	-0.326208	0.174389	-1.87058	0.0614028	NA	0.620597	FALSE
ENSG00000095777.17	HGNC:7601	MYO3A	11.4808	0.740432	-0.43356	0.212097	-2.04416	0.0409381	NA	1	FALSE
ENSG00000095932.7	HGNC:37244	SMIM24	30.4004	1.0644	0.0900336	0.172788	0.521064	0.602322	NA	1	FALSE
ENSG00000096996.16	HGNC:5971	IL12RB1	17.9415	0.731492	-0.451085	0.165633	-2.7234	0.00646144	NA	0.291338	FALSE
ENSG00000099377.14	HGNC:18324	HSD3B7	28.629	1.02608	0.037141	0.157316	0.236091	0.813362	NA	1	FALSE
ENSG00000099617.4	HGNC:3222	EFNA2	17.0971	0.962164	-0.0556454	0.117853	-0.472159	0.636813	NA	1	FALSE
ENSG00000099953.10	HGNC:7157	MMP11	12.5768	1.04627	0.0652501	0.240787	0.270986	0.786401	NA	1	FALSE
ENSG00000099958.15	HGNC:14236	DERL3	21.9685	0.858007	-0.220939	0.17183	-1.2858	0.198514	NA	0.885289	FALSE
ENSG00000099994.11	HGNC:30667	SUSD2	24.4083	0.914935	-0.128259	0.190589	-0.672963	0.500971	NA	1	FALSE
ENSG00000100024.15	HGNC:16297	UPB1	17.02	0.974391	-0.0374277	0.231925	-0.161379	0.871795	NA	1	FALSE
ENSG00000100060.18	HGNC:7038	MFNG	22.9875	0.779848	-0.358734	0.183001	-1.96028	0.0499629	NA	1	FALSE
ENSG00000100122.7	HGNC:2397	CRYBB1	10.3633	0.752116	-0.410972	0.190415	-2.1583	0.0309045	NA	0.501451	FALSE
ENSG00000100156.12	HGNC:16270	SLC16A8	13.8472	1.07068	0.0985264	0.195417	0.504184	0.614132	NA	1	FALSE
ENSG00000100191.6	HGNC:11039	SLC5A4	21.093	1.05852	0.0820511	0.234391	0.35006	0.726293	NA	1	FALSE
ENSG00000100196.11	HGNC:6306	KDELR3	19.1884	0.909925	-0.136181	0.160103	-0.850581	0.395002	NA	1	FALSE
ENSG00000100197.23	HGNC:2625	CYP2D6	23.3467	0.770958	-0.375276	0.171785	-2.18456	0.028921	NA	0.493871	FALSE
ENSG00000100206.11	HGNC:2927	DMC1	21.0214	1.14203	0.191606	0.202842	0.944608	0.344859	NA	1	FALSE
ENSG00000100365.16	HGNC:7662	NCF4	16.6871	0.808226	-0.307169	0.151785	-2.02371	0.0430001	NA	0.561384	FALSE
ENSG00000100368.15	HGNC:2436	CSF2RB	21.5602	0.901157	-0.150149	0.168288	-0.892214	0.372278	NA	1	FALSE
ENSG00000100479.13	HGNC:9178	POLE2	15.9971	0.815433	-0.294362	0.185412	-1.58761	0.112374	NA	1	FALSE
ENSG00000101000.6	HGNC:9452	PROCR	17.7777	0.934321	-0.0980095	0.164405	-0.596146	0.551078	NA	1	FALSE
ENSG00000101076.19	HGNC:5024	HNF4A	21.943	0.901711	-0.149263	0.165157	-0.903763	0.366121	NA	1	FALSE
ENSG00000101194.18	HGNC:16192	SLC17A9	23.3274	1.0131	0.018772	0.174112	0.107815	0.914142	NA	1	FALSE
ENSG00000101230.6	HGNC:16213	ISM1	28.2803	0.983432	-0.0241026	0.107717	-0.22376	0.822944	NA	1	FALSE
ENSG00000101282.9	HGNC:16175	RSPO4	25.068	0.936712	-0.0943233	0.144002	-0.655015	0.512458	NA	1	FALSE
ENSG00000101306.11	HGNC:16243	MYLK2	13.7537	1.0014	0.00202436	0.180299	0.0112278	0.991042	NA	1	FALSE
ENSG00000101470.10	HGNC:11944	TNNC2	11.8593	0.982225	-0.0258752	0.145455	-0.177891	0.858809	NA	1	FALSE
ENSG00000101670.12	HGNC:6623	LIPG	26.841	0.764894	-0.386669	0.283075	-1.36596	0.171952	NA	0.863995	FALSE
ENSG00000101842.14	HGNC:28675	VSIG1	25.4009	0.644166	-0.634495	0.269076	-2.35805	0.0183712	NA	0.431974	FALSE
ENSG00000101883.5	HGNC:29993	RHOXF1	11.6301	1.33437	0.416159	0.228644	1.82011	0.0687419	NA	0.64668	FALSE
ENSG00000101898.6	HGNC:49760	MCTS2P	20.0122	1.0469	0.0661221	0.193161	0.342316	0.732113	NA	1	FALSE
ENSG00000102001.13	HGNC:1393	CACNA1F	25.4142	0.842756	-0.246813	0.16982	-1.45338	0.146119	NA	1	FALSE
ENSG00000102007.11	HGNC:9087	PLP2	29.572	0.946625	-0.0791349	0.126473	-0.625704	0.531509	NA	1	FALSE
ENSG00000102034.18	HGNC:3319	ELF4	22.0695	0.746939	-0.420938	0.133345	-3.15676	0.00159535	NA	1	FALSE
ENSG00000102128.8	HGNC:25410	RAB40AL	25.5039	1.01625	0.0232612	0.10432	0.222979	0.823552	NA	1	FALSE
ENSG00000102387.16	HGNC:11548	TAF7L	22.4766	1.01246	0.0178659	0.115519	0.154658	0.877091	NA	1	FALSE
ENSG00000102683.8	HGNC:10809	SGCG	15.0207	1.2532	0.325621	0.154668	2.10529	0.0352665	NA	1	FALSE
ENSG00000102802.10	HGNC:25926	MEDAG	16.5472	0.665527	-0.58743	0.183735	-3.19716	0.0013879	NA	0.370841	FALSE
ENSG00000102886.15	HGNC:28638	GDPD3	17.5754	1.08075	0.112036	0.192386	0.582351	0.56033	NA	1	FALSE
ENSG00000102890.16	HGNC:17289	ELMO3	11.7897	0.944359	-0.0825925	0.144863	-0.570141	0.568582	NA	1	FALSE
ENSG00000103313.13	HGNC:6998	MEFV	22.1087	1.10896	0.149205	0.138878	1.07436	0.282661	NA	1	FALSE
ENSG00000103490.14	HGNC:16608	PYCARD	11.757	0.754809	-0.405816	0.183596	-2.21037	0.0270794	NA	1	FALSE
ENSG00000103534.17	HGNC:22999	TMC5	16.6733	0.869161	-0.202305	0.327581	-0.617572	0.536857	NA	1	FALSE
ENSG00000104081.14	HGNC:24132	BMF	30.9481	1.03894	0.055109	0.209763	0.262721	0.792766	NA	1	FALSE
ENSG00000104213.13	HGNC:8805	PDGFRL	23.695	1.00285	0.00410031	0.135975	0.0301549	0.975944	NA	1	FALSE
ENSG00000104413.18	HGNC:25966	ESRP1	12.3607	0.88036	-0.183835	0.149496	-1.2297	0.218809	NA	0.94775	FALSE
ENSG00000104415.14	HGNC:12769	CCN4	13.2808	0.990973	-0.013083	0.254279	-0.0514511	0.958966	NA	1	FALSE
ENSG00000104689.10	HGNC:11904	TNFRSF10A	24.7112	1.06263	0.0876392	0.175112	0.500476	0.61674	NA	1	FALSE
ENSG00000104783.15	HGNC:6293	KCNN4	14.1928	1.28412	0.360783	0.172326	2.09361	0.0362947	NA	1	FALSE
ENSG00000104804.8	HGNC:12424	TULP2	11.3855	1.01995	0.0284925	0.198627	0.143448	0.885937	NA	1	FALSE
ENSG00000104808.8	HGNC:17887	DHDH	13.9867	1.02005	0.0286437	0.158592	0.180613	0.856672	NA	1	FALSE
ENSG00000104814.13	HGNC:6863	MAP4K1	26.7742	0.847977	-0.237902	0.196736	-1.20924	0.226569	NA	0.931223	FALSE
ENSG00000104883.8	HGNC:20208	PEX11G	19.4284	0.912594	-0.131954	0.126066	-1.04671	0.295233	NA	1	FALSE
ENSG00000104903.5	HGNC:6734	LYL1	25.9324	0.774689	-0.368311	0.121087	-3.04172	0.00235233	NA	0.206247	FALSE
ENSG00000104974.12	HGNC:6602	LILRA1	14.7328	0.826132	-0.275557	0.190387	-1.44735	0.147798	NA	1	FALSE
ENSG00000105146.14	HGNC:11391	AURKC	14.8584	0.876943	-0.189445	0.151622	-1.24945	0.211499	NA	0.909492	FALSE
ENSG00000105281.12	HGNC:10943	SLC1A5	28.5276	0.882779	-0.179877	0.168944	-1.06471	0.287005	NA	1	FALSE
ENSG00000105383.15	HGNC:1659	CD33	15.2389	0.629837	-0.666949	0.192101	-3.47186	0.000516861	NA	0.127265	FALSE
ENSG00000105479.16	HGNC:26560	ODAD1	17.3412	1.11042	0.151103	0.194326	0.777577	0.436818	NA	1	FALSE
ENSG00000105549.11	HGNC:13706	THEG	11.0085	0.871818	-0.197901	0.234366	-0.844411	0.39844	NA	1	FALSE
ENSG00000105609.17	HGNC:6609	LILRB5	15.0456	0.816952	-0.291677	0.23875	-1.22168	0.221828	NA	0.925717	FALSE
ENSG00000105675.9	HGNC:819	ATP4A	26.9216	1.33613	0.418059	0.31535	1.3257	0.184939	NA	0.86146	FALSE
ENSG00000105717.14	HGNC:13403	PBX4	22.9497	1.07318	0.101892	0.135012	0.754685	0.450438	NA	1	FALSE
ENSG00000105852.11	HGNC:9206	PON3	24.2128	0.946531	-0.079279	0.15251	-0.519829	0.603183	NA	1	FALSE
ENSG00000106333.13	HGNC:8738	PCOLCE	23.6694	1.01422	0.0203738	0.161445	0.126196	0.899576	NA	1	FALSE
ENSG00000106341.11	HGNC:16973	PPP1R17	19.3145	0.951216	-0.0721552	0.176819	-0.408073	0.68322	NA	1	FALSE
ENSG00000106483.12	HGNC:10778	SFRP4	15.5451	0.917422	-0.124343	0.220843	-0.563036	0.57341	NA	1	FALSE
ENSG00000106560.11	HGNC:21789	GIMAP2	25.14	0.978188	-0.0318158	0.164102	-0.193879	0.846271	NA	1	FALSE
ENSG00000106819.13	HGNC:14872	ASPN	24.9767	1.07949	0.110353	0.212686	0.518856	0.603861	NA	1	FALSE
ENSG00000107821.15	HGNC:25460	KAZALD1	22.8447	0.885615	-0.175248	0.153932	-1.13847	0.254922	NA	1	FALSE
ENSG00000107984.10	HGNC:2891	DKK1	19.7421	1.12885	0.174853	0.184366	0.948402	0.342925	NA	1	FALSE
ENSG00000108515.18	HGNC:3354	ENO3	19.204	0.869098	-0.20241	0.148405	-1.3639	0.172599	NA	1	FALSE
ENSG00000108556.10	HGNC:1966	CHRNE	11.7233	0.965401	-0.050799	0.17646	-0.287878	0.77344	NA	1	FALSE
ENSG00000108786.11	HGNC:5210	HSD17B1	11.2436	0.889309	-0.169243	0.14856	-1.13923	0.254609	NA	1	FALSE
ENSG00000108846.16	HGNC:54	ABCC3	26.1672	1.07496	0.104288	0.202101	0.51602	0.605841	NA	1	FALSE
ENSG00000109047.8	HGNC:9937	RCVRN	20.7946	1.08186	0.11352	0.283318	0.400682	0.688654	NA	1	FALSE
ENSG00000109072.14	HGNC:12724	VTN	24.4067	0.938773	-0.091152	0.145882	-0.624834	0.53208	NA	1	FALSE
ENSG00000109255.11	HGNC:7859	NMU	13.1665	0.975842	-0.0352808	0.160429	-0.219916	0.825937	NA	1	FALSE
ENSG00000109667.12	HGNC:13446	SLC2A9	25.4243	0.960201	-0.0585916	0.11667	-0.502199	0.615528	NA	1	FALSE
ENSG00000109743.11	HGNC:1118	BST1	15.967	0.849833	-0.234748	0.20287	-1.15714	0.247217	NA	1	FALSE
ENSG00000109758.9	HGNC:4894	HGFAC	25.6605	1.01048	0.0150461	0.167356	0.0899051	0.928363	NA	1	FALSE
ENSG00000110079.19	HGNC:13371	MS4A4A	28.4551	0.939437	-0.0901318	0.213634	-0.421897	0.6731	NA	1	FALSE
ENSG00000110169.12	HGNC:5171	HPX	12.3543	1.13611	0.184101	0.206217	0.892756	0.371988	NA	1	FALSE
ENSG00000111087.10	HGNC:4317	GLI1	20.8429	0.664548	-0.589554	0.346421	-1.70184	0.0887852	NA	1	FALSE
ENSG00000111206.13	HGNC:3818	FOXM1	14.2303	0.98143	-0.027043	0.194244	-0.139222	0.889275	NA	1	FALSE
ENSG00000111247.15	HGNC:16956	RAD51AP1	29.721	0.929079	-0.106127	0.102182	-1.03861	0.298986	NA	1	FALSE
ENSG00000111432.5	HGNC:4039	FZD10	13.1951	0.823938	-0.279393	0.171336	-1.63067	0.102959	NA	1	FALSE
ENSG00000111665.12	HGNC:14624	CDCA3	13.5213	0.944425	-0.0824919	0.149061	-0.553411	0.579982	NA	1	FALSE
ENSG00000111671.10	HGNC:29522	SPSB2	26.9111	0.98729	-0.0184537	0.114991	-0.160479	0.872503	NA	1	FALSE
ENSG00000111729.15	HGNC:13257	CLEC4A	13.0425	0.969549	-0.0446136	0.178111	-0.250482	0.802215	NA	1	FALSE
ENSG00000111834.13	HGNC:21558	RSPH4A	25.0793	0.843412	-0.245691	0.147404	-1.66678	0.0955574	NA	1	FALSE
ENSG00000112164.6	HGNC:4324	GLP1R	19.0029	1.14409	0.194202	0.168236	1.15434	0.24836	NA	1	FALSE
ENSG00000112273.7	HGNC:21095	HDGFL1	18.2857	0.967484	-0.04769	0.146806	-0.324851	0.745294	NA	1	FALSE
ENSG00000112539.15	HGNC:21233	C6orf118	16.5764	1.04784	0.067425	0.152548	0.441991	0.658495	NA	1	FALSE
ENSG00000112559.15	HGNC:6967	MDFI	17.3354	0.910283	-0.135613	0.188743	-0.718506	0.472445	NA	1	FALSE
ENSG00000112706.12	HGNC:6055	IMPG1	26.3869	0.815983	-0.293389	0.184906	-1.58669	0.112583	NA	1	FALSE
ENSG00000112799.9	HGNC:16837	LY86	17.1349	0.871206	-0.198913	0.200811	-0.990549	0.321906	NA	1	FALSE
ENSG00000113073.15	HGNC:11035	SLC4A9	14.2144	1.03787	0.0536209	0.213524	0.251123	0.801719	NA	1	FALSE
ENSG00000113083.15	HGNC:6664	LOX	27.8785	1.0538	0.0756027	0.199705	0.378572	0.705006	NA	1	FALSE
ENSG00000113396.13	HGNC:11000	SLC27A6	20.1005	1.03138	0.0445713	0.246167	0.181061	0.85632	NA	1	FALSE
ENSG00000113739.11	HGNC:11374	STC2	26.8035	0.930926	-0.103261	0.242206	-0.426336	0.669863	NA	1	FALSE
ENSG00000113889.14	HGNC:6383	KNG1	12.2433	0.984146	-0.0230557	0.280039	-0.0823303	0.934384	NA	1	FALSE
ENSG00000113946.4	HGNC:2037	CLDN16	27.4586	0.881412	-0.182112	0.188445	-0.966394	0.333847	NA	1	FALSE
ENSG00000114204.16	HGNC:8945	SERPINI2	29.6112	0.927539	-0.10852	0.139145	-0.779908	0.435445	NA	1	FALSE
ENSG00000114378.17	HGNC:5320	HYAL1	25.9331	0.789121	-0.341682	0.138086	-2.47441	0.0133455	NA	0.770973	FALSE
ENSG00000114547.10	HGNC:31927	ROPN1B	20.1056	0.780529	-0.357477	0.16929	-2.11163	0.0347183	NA	0.529671	FALSE
ENSG00000115138.11	HGNC:9201	POMC	12.9173	1.11709	0.159747	0.173775	0.919277	0.35795	NA	1	FALSE
ENSG00000115165.10	HGNC:9506	CYTIP	19.384	0.750779	-0.41354	0.223496	-1.85033	0.0642665	NA	0.650161	FALSE
ENSG00000115523.17	HGNC:4414	GNLY	14.7886	0.599486	-0.738201	0.251592	-2.93412	0.00334497	NA	0.501719	FALSE
ENSG00000115884.11	HGNC:10658	SDC1	23.7087	1.02382	0.0339593	0.132113	0.257048	0.797142	NA	1	FALSE
ENSG00000115919.15	HGNC:6469	KYNU	23.3815	0.806321	-0.310575	0.213154	-1.45705	0.145104	NA	1	FALSE
ENSG00000116990.11	HGNC:7555	MYCL	30.1639	0.837739	-0.255427	0.102218	-2.49884	0.01246	NA	0.751354	FALSE
ENSG00000117400.18	HGNC:7217	MPL	30.7791	0.888439	-0.170655	0.167314	-1.01997	0.307745	NA	1	FALSE
ENSG00000117595.13	HGNC:6121	IRF6	25.7649	0.925414	-0.111829	0.185889	-0.601589	0.547448	NA	1	FALSE
ENSG00000117650.13	HGNC:7745	NEK2	27.6176	0.925129	-0.112273	0.163489	-0.686731	0.492252	NA	1	FALSE
ENSG00000117983.17	HGNC:7516	MUC5B	29.8331	3.01733	1.59327	0.575436	2.76881	0.00562613	NA	0.285361	FALSE
ENSG00000118004.18	HGNC:17213	COLEC11	17.0206	0.996108	-0.00562624	0.260774	-0.0215752	0.982787	NA	1	FALSE
ENSG00000118508.5	HGNC:9772	RAB32	25.5809	0.917207	-0.124681	0.115587	-1.07867	0.280735	NA	1	FALSE
ENSG00000118513.20	HGNC:7545	MYB	15.8496	0.790549	-0.339073	0.188044	-1.80316	0.0713635	NA	1	FALSE
ENSG00000118557.16	HGNC:17728	PMFBP1	23.5385	0.673939	-0.56931	0.22357	-2.54645	0.0108823	NA	0.721874	FALSE
ENSG00000118640.11	HGNC:12647	VAMP8	18.4059	0.808175	-0.30726	0.133993	-2.29311	0.0218419	NA	0.90031	FALSE
ENSG00000118849.10	HGNC:9867	RARRES1	19.1797	1.00509	0.00731827	0.204366	0.0358096	0.971434	NA	1	FALSE
ENSG00000119147.10	HGNC:24642	ECRG4	30.9849	0.964244	-0.0525294	0.0957106	-0.548837	0.583118	NA	1	FALSE
ENSG00000119457.8	HGNC:16055	SLC46A2	9.84293	0.896236	-0.15805	0.201409	-0.784723	0.432616	NA	1	FALSE
ENSG00000119630.14	HGNC:8893	PGF	22.3728	1.01899	0.0271452	0.139257	0.194929	0.845449	NA	1	FALSE
ENSG00000119686.10	HGNC:20105	FLVCR2	27.6422	0.926507	-0.110127	0.215009	-0.512196	0.608514	NA	1	FALSE
ENSG00000119715.15	HGNC:3473	ESRRB	13.1515	0.997644	-0.00340244	0.23647	-0.0143885	0.98852	NA	1	FALSE
ENSG00000120149.9	HGNC:7392	MSX2	15.7979	0.932899	-0.100207	0.209945	-0.4773	0.633149	NA	1	FALSE
ENSG00000120332.17	HGNC:22942	TNN	13.7375	0.962514	-0.0551199	0.198943	-0.277063	0.781731	NA	1	FALSE
ENSG00000120337.10	HGNC:11932	TNFSF18	19.2573	1.04093	0.0578745	0.143296	0.403881	0.6863	NA	1	FALSE
ENSG00000120457.12	HGNC:6266	KCNJ5	28.5769	0.885577	-0.17531	0.162335	-1.07992	0.280176	NA	1	FALSE
ENSG00000120471.16	HGNC:29984	TP53AIP1	18.9498	0.868965	-0.20263	0.154944	-1.30776	0.190955	NA	0.900732	FALSE
ENSG00000120555.14	HGNC:30810	SEPTIN7P9	24.8511	1.05969	0.0836463	0.125264	0.667759	0.504288	NA	1	FALSE
ENSG00000120664.11	HGNC:39933	SPART-AS1	14.7236	0.819092	-0.287902	0.270096	-1.06593	0.286457	NA	1	FALSE
ENSG00000120669.16	HGNC:26026	SOHLH2	18.6363	0.838374	-0.254333	0.204142	-1.24587	0.212813	NA	0.912017	FALSE
ENSG00000121101.16	HGNC:11737	TEX14	22.2244	0.953403	-0.0688417	0.171064	-0.402433	0.687366	NA	1	FALSE
ENSG00000121152.10	HGNC:1112	NCAPH	16.0086	0.969682	-0.0444159	0.196031	-0.226576	0.820753	NA	1	FALSE
ENSG00000121270.16	HGNC:14639	ABCC11	23.8059	1.11455	0.156467	0.153022	1.02251	0.306538	NA	1	FALSE
ENSG00000121316.11	HGNC:26215	PLBD1	18.2254	1.04286	0.0605411	0.165893	0.364941	0.715156	NA	1	FALSE
ENSG00000121318.2	HGNC:14918	TAS2R10	22.1658	0.8147	-0.29566	0.102216	-2.8925	0.00382184	NA	0.251721	FALSE
ENSG00000121577.14	HGNC:17648	POPDC2	15.7573	1.23543	0.305008	0.183286	1.66411	0.0960912	NA	0.714581	FALSE
ENSG00000121690.11	HGNC:29899	DEPDC7	29.5974	0.907421	-0.140156	0.119649	-1.17139	0.241442	NA	0.982039	FALSE
ENSG00000121895.8	HGNC:26260	TMEM156	14.362	0.679735	-0.556956	0.21935	-2.53912	0.0111133	NA	0.726557	FALSE
ENSG00000122375.13	HGNC:14449	OPN4	27.9597	0.969871	-0.0441347	0.212538	-0.207656	0.835498	NA	1	FALSE
ENSG00000122432.18	HGNC:14682	SPATA1	20.4609	0.875978	-0.191033	0.201551	-0.947819	0.343222	NA	1	FALSE
ENSG00000122691.13	HGNC:12428	TWIST1	24.4772	0.929642	-0.105252	0.177573	-0.592727	0.553364	NA	1	FALSE
ENSG00000122735.16	HGNC:2954	DNAI1	28.3899	1.05162	0.0726171	0.198679	0.3655	0.714738	NA	1	FALSE
ENSG00000122861.16	HGNC:9052	PLAU	12.6127	0.93493	-0.0970701	0.168133	-0.577341	0.563709	NA	1	FALSE
ENSG00000123219.13	HGNC:29479	CENPK	13.5533	0.820426	-0.285555	0.180296	-1.58381	0.113236	NA	1	FALSE
ENSG00000123454.12	HGNC:2689	DBH	25.5518	0.890745	-0.166915	0.130107	-1.28291	0.199525	NA	0.887154	FALSE
ENSG00000123496.8	HGNC:5975	IL13RA2	18.6228	0.956329	-0.0644206	0.114212	-0.564044	0.572724	NA	1	FALSE
ENSG00000123610.5	HGNC:11898	TNFAIP6	15.3612	1.104	0.142738	0.191077	0.747018	0.455053	NA	1	FALSE
ENSG00000123689.6	HGNC:30229	G0S2	15.7289	1.00653	0.00939647	0.208291	0.0451122	0.964018	NA	1	TRUE
ENSG00000123965.13	HGNC:9130	PMS2P5	13.0719	1.07473	0.10398	0.225591	0.460924	0.644853	NA	1	FALSE
ENSG00000123975.5	HGNC:2000	CKS2	22.1741	1.0945	0.130274	0.1594	0.817274	0.413772	NA	1	FALSE
ENSG00000123999.5	HGNC:6065	INHA	24.914	0.972136	-0.0407693	0.129163	-0.315642	0.752274	NA	1	FALSE
ENSG00000124019.10	HGNC:26224	FAM124B	16.7589	0.947188	-0.0782777	0.202745	-0.38609	0.69943	NA	1	FALSE
ENSG00000124216.4	HGNC:11128	SNAI1	16.2519	1.15041	0.202143	0.125899	1.6056	0.108362	NA	0.739409	FALSE
ENSG00000124253.11	HGNC:8724	PCK1	21.5834	1.01309	0.0187556	0.351338	0.0533834	0.957426	NA	1	FALSE
ENSG00000124549.15	HGNC:13229	BTN2A3P	16.5632	1.24524	0.316426	0.164538	1.92312	0.0544656	NA	0.610459	FALSE
ENSG00000124602.10	HGNC:21203	UNC5CL	18.0794	0.999739	-0.000376695	0.194027	-0.00194145	0.998451	NA	1	FALSE
ENSG00000124635.9	HGNC:4761	H2BC11	18.742	0.983848	-0.0234932	0.136249	-0.172429	0.863101	NA	1	FALSE
ENSG00000124664.11	HGNC:17257	SPDEF	22.2707	0.95869	-0.0608635	0.115605	-0.526477	0.598557	NA	1	FALSE
ENSG00000124713.6	HGNC:4415	GNMT	20.3376	1.08421	0.116649	0.140187	0.832098	0.405354	NA	1	FALSE
ENSG00000124721.18	HGNC:2952	DNAH8	18.8542	0.787262	-0.345084	0.233965	-1.47494	0.14023	NA	0.792578	TRUE
ENSG00000124743.6	HGNC:21353	KLHL31	12.1615	1.01532	0.0219412	0.136852	0.160328	0.872623	NA	1	FALSE
ENSG00000124835.2	NA	ENSG00000124835	11.3653	1.00892	0.0128169	0.139985	0.0915595	0.927048	NA	1	FALSE
ENSG00000124839.13	HGNC:16523	RAB17	24.6571	0.931184	-0.102861	0.18244	-0.563808	0.572885	NA	1	FALSE
ENSG00000125046.16	HGNC:24809	SSUH2	15.2314	1.04133	0.0584309	0.158227	0.369284	0.711916	NA	1	FALSE
ENSG00000125409.13	HGNC:14293	TEKT3	17.7095	1.09278	0.128002	0.187269	0.683523	0.494277	NA	1	FALSE
ENSG00000125522.4	HGNC:4530	NPBWR2	26.109	1.05006	0.0704729	0.186519	0.377833	0.705555	NA	1	FALSE
ENSG00000125538.12	HGNC:5992	IL1B	23.2668	0.559154	-0.838683	0.296849	-2.82528	0.00472391	NA	0.273394	TRUE
ENSG00000125618.18	HGNC:8622	PAX8	22.741	0.970087	-0.0438145	0.339666	-0.128993	0.897363	NA	1	FALSE
ENSG00000125898.13	HGNC:16188	FAM110A	23.7715	0.875645	-0.191582	0.106702	-1.7955	0.0725746	NA	1	FALSE
ENSG00000125954.13	HGNC:42960	CHURC1-FNTB	19.1034	1.2483	0.319964	0.352082	0.908777	0.363468	NA	1	FALSE
ENSG00000126246.10	HGNC:23620	IGFLR1	18.7921	0.857217	-0.222268	0.199193	-1.11584	0.264491	NA	1	FALSE
ENSG00000126259.20	HGNC:18816	KIRREL2	24.6201	1.02902	0.0412695	0.131474	0.313897	0.753599	NA	1	FALSE
ENSG00000126266.4	HGNC:4498	FFAR1	27.5591	0.849778	-0.234841	0.176314	-1.33195	0.182876	NA	0.885289	FALSE
ENSG00000127377.10	HGNC:20458	CRYGN	15.5809	0.861696	-0.214748	0.183969	-1.16731	0.243085	NA	1	FALSE
ENSG00000127412.7	HGNC:3145	TRPV5	20.1489	0.917916	-0.123565	0.168225	-0.734525	0.462629	NA	1	FALSE
ENSG00000127530.4	HGNC:8373	OR7C1	21.3016	1.4765	0.562183	0.301624	1.86386	0.062342	NA	1	FALSE
ENSG00000127954.13	HGNC:21923	STEAP4	28.363	0.766759	-0.383154	0.284653	-1.34604	0.178289	NA	1	FALSE
ENSG00000128340.15	HGNC:9802	RAC2	19.8467	0.92495	-0.112553	0.167548	-0.671764	0.501734	NA	1	FALSE
ENSG00000128346.11	HGNC:18589	C22orf23	10.9102	1.02938	0.0417718	0.176154	0.237132	0.812554	NA	1	FALSE
ENSG00000128394.17	HGNC:17356	APOBEC3F	14.3124	0.816392	-0.292667	0.254812	-1.14856	0.250737	NA	1	FALSE
ENSG00000128408.9	HGNC:13241	RIBC2	18.5767	0.856853	-0.22288	0.212605	-1.04833	0.294488	NA	1	FALSE
ENSG00000128886.12	HGNC:23113	ELL3	14.361	1.19872	0.261498	0.195629	1.33671	0.181318	NA	1	FALSE
ENSG00000129038.16	HGNC:6665	LOXL1	20.7466	1.14217	0.191778	0.208974	0.917713	0.358769	NA	1	FALSE
ENSG00000129167.10	HGNC:12008	TPH1	21.9051	0.710002	-0.494105	0.261971	-1.88611	0.0592806	NA	1	FALSE
ENSG00000129204.17	HGNC:12629	USP6	28.7239	1.18545	0.245434	0.325875	0.753152	0.451358	NA	1	FALSE
ENSG00000129474.16	HGNC:20250	AJUBA	23.6388	0.941053	-0.0876526	0.184566	-0.474911	0.634851	NA	1	FALSE
ENSG00000129654.8	HGNC:3816	FOXJ1	19.9801	0.974307	-0.0375513	0.1996	-0.188133	0.850772	NA	1	FALSE
ENSG00000129749.3	HGNC:13800	CHRNA10	13.5595	0.943912	-0.0832759	0.147665	-0.56395	0.572788	NA	1	FALSE
ENSG00000130300.9	HGNC:13635	PLVAP	19.3755	0.557029	-0.844175	0.235416	-3.58588	0.000335943	NA	0.226349	FALSE
ENSG00000130528.12	HGNC:5178	HRC	25.7012	0.953351	-0.0689211	0.197142	-0.349602	0.726637	NA	1	FALSE
ENSG00000130592.17	HGNC:6707	LSP1	26.0528	0.754102	-0.407168	0.215708	-1.88759	0.0590811	NA	1	FALSE
ENSG00000130600.20	HGNC:4713	H19	12.9533	0.811327	-0.301644	0.231315	-1.30404	0.19222	NA	1	FALSE
ENSG00000130720.13	HGNC:25922	FIBCD1	31.1185	1.20116	0.264423	0.206983	1.27751	0.201422	NA	0.92142	FALSE
ENSG00000130755.13	HGNC:4374	GMFG	30.5767	0.943037	-0.0846136	0.10313	-0.820453	0.411958	NA	1	FALSE
ENSG00000130762.15	HGNC:15515	ARHGEF16	26.4685	1.03123	0.0443668	0.135821	0.326656	0.743928	NA	1	FALSE
ENSG00000130829.18	HGNC:3076	DUSP9	29.879	1.16183	0.216397	0.178662	1.21121	0.225814	NA	0.930243	FALSE
ENSG00000130948.10	HGNC:5212	HSD17B3	17.2204	0.748255	-0.418399	0.19743	-2.11923	0.0340714	NA	0.517966	FALSE
ENSG00000131015.5	HGNC:14894	ULBP2	22.8512	0.912888	-0.13149	0.111194	-1.18252	0.236998	NA	1	FALSE
ENSG00000131080.15	HGNC:17756	EDA2R	15.8663	1.02736	0.0389397	0.156895	0.248191	0.803987	NA	1	FALSE
ENSG00000131153.9	HGNC:24575	GINS2	24.1252	1.11689	0.159483	0.178856	0.891684	0.372562	NA	1	FALSE
ENSG00000131351.15	HGNC:30532	HAUS8	29.6746	1.04689	0.0661145	0.111376	0.593613	0.552771	NA	1	FALSE
ENSG00000131379.10	HGNC:25320	C3orf20	23.5764	1.10567	0.144915	0.186922	0.775269	0.438181	NA	1	FALSE
ENSG00000132000.14	HGNC:26275	PODNL1	11.93	0.966689	-0.0488756	0.209268	-0.233554	0.815331	NA	1	FALSE
ENSG00000132259.13	HGNC:2152	CNGA4	16.1012	0.846061	-0.241166	0.16444	-1.46659	0.142489	NA	0.79667	FALSE
ENSG00000132681.17	HGNC:14073	ATP1A4	21.1424	1.06271	0.0877468	0.17917	0.489741	0.624317	NA	1	FALSE
ENSG00000132744.8	HGNC:24104	ACY3	13.437	0.720727	-0.472475	0.231913	-2.0373	0.0416202	NA	1	FALSE
ENSG00000132749.11	HGNC:7446	TESMIN	20.0282	0.930495	-0.103929	0.223357	-0.465305	0.641713	NA	1	FALSE
ENSG00000132832.10	NA	ENSG00000132832	27.0287	1.16071	0.21501	0.145016	1.48266	0.138165	NA	1	FALSE
ENSG00000132965.10	HGNC:436	ALOX5AP	28.9031	0.858225	-0.220572	0.184716	-1.19411	0.232434	NA	1	FALSE
ENSG00000133063.16	HGNC:1936	CHIT1	16.7794	1.02306	0.0328924	0.235126	0.139893	0.888745	NA	1	FALSE
ENSG00000133067.18	HGNC:19719	LGR6	13.9976	0.558835	-0.839507	0.286824	-2.92691	0.00342348	NA	0.505242	FALSE
ENSG00000133136.5	HGNC:24826	GNG5P2	18.3909	0.900402	-0.151358	0.123087	-1.22968	0.218816	NA	0.921688	FALSE
ENSG00000133454.16	HGNC:18150	MYO18B	12.0252	0.972135	-0.0407709	0.223862	-0.182126	0.855484	NA	1	FALSE
ENSG00000133477.17	HGNC:25148	FAM83F	16.6627	1.20343	0.267147	0.244589	1.09223	0.274732	NA	1	FALSE
ENSG00000133665.13	HGNC:23468	DYDC2	17.5253	0.95762	-0.0624749	0.235507	-0.265278	0.790795	NA	1	FALSE
ENSG00000133874.2	HGNC:21147	RNF122	27.797	0.9005	-0.151202	0.117249	-1.28959	0.197194	NA	1	FALSE
ENSG00000134242.16	HGNC:9652	PTPN22	17.9637	0.672614	-0.57215	0.176317	-3.245	0.00117451	NA	0.355341	FALSE
ENSG00000134259.6	HGNC:7808	NGF	10.9852	1.00454	0.00654148	0.175101	0.0373583	0.970199	NA	1	FALSE
ENSG00000134297.7	HGNC:30222	PLEKHA8P1	21.7518	0.971629	-0.0415218	0.139694	-0.297233	0.766288	NA	1	FALSE
ENSG00000134463.15	HGNC:23489	ECHDC3	22.1181	1.22318	0.290633	0.206347	1.40847	0.158993	NA	1	FALSE
ENSG00000134470.21	HGNC:5978	IL15RA	20.9151	0.950599	-0.0730914	0.152461	-0.479411	0.631646	NA	1	FALSE
ENSG00000134690.11	HGNC:14629	CDCA8	14.8318	0.968141	-0.0467108	0.162013	-0.288315	0.773105	NA	1	FALSE
ENSG00000134757.5	HGNC:3050	DSG3	17.8993	0.997319	-0.00387318	0.203957	-0.0189902	0.984849	NA	1	FALSE
ENSG00000134760.6	HGNC:3048	DSG1	13.6823	0.858335	-0.220387	0.194906	-1.13073	0.258168	NA	1	FALSE
ENSG00000134765.10	HGNC:3035	DSC1	27.9554	0.960995	-0.0573986	0.42771	-0.1342	0.893245	NA	1	FALSE
ENSG00000134940.14	HGNC:127	ACRV1	11.7	0.916739	-0.125418	0.174487	-0.71878	0.472277	NA	1	FALSE
ENSG00000134955.12	HGNC:20644	SLC37A2	23.6178	0.854928	-0.226125	0.188404	-1.20021	0.230058	NA	0.963754	FALSE
ENSG00000135218.19	HGNC:1663	CD36	27.6075	0.919769	-0.120656	0.201577	-0.598561	0.549466	NA	1	FALSE
ENSG00000135269.18	HGNC:14620	TES	30.5596	0.985778	-0.0206649	0.161471	-0.127979	0.898165	NA	1	FALSE
ENSG00000135378.4	HGNC:30799	PRRG4	22.7554	1.06534	0.0913175	0.183232	0.498372	0.618222	NA	1	FALSE
ENSG00000135437.10	HGNC:9940	RDH5	17.3657	1.15128	0.20324	0.136241	1.49177	0.135759	NA	0.786053	FALSE
ENSG00000135577.5	HGNC:7843	NMBR	12.023	1.10433	0.14317	0.165122	0.867056	0.385912	NA	1	FALSE
ENSG00000135604.10	HGNC:11429	STX11	17.5714	0.994117	-0.00851245	0.170362	-0.0499668	0.960149	NA	1	FALSE
ENSG00000135697.10	HGNC:13815	BCO1	15.9761	0.890884	-0.166691	0.220897	-0.754607	0.450485	NA	1	FALSE
ENSG00000135722.9	HGNC:17875	FBXL8	29.283	0.972045	-0.0409054	0.119932	-0.341071	0.73305	NA	1	FALSE
ENSG00000135736.6	HGNC:28097	CCDC102A	21.4975	1.04019	0.0568531	0.108439	0.524286	0.60008	NA	1	FALSE
ENSG00000135773.13	HGNC:1486	CAPN9	18.0594	1.10903	0.149294	0.192597	0.775163	0.438244	NA	1	FALSE
ENSG00000135898.10	HGNC:4511	GPR55	18.6016	1.26989	0.3447	0.17411	1.97978	0.0477283	NA	1	FALSE
ENSG00000135925.9	HGNC:13829	WNT10A	23.2351	0.848691	-0.236688	0.180075	-1.31439	0.188716	NA	1	FALSE
ENSG00000135973.3	HGNC:4503	GPR45	28.1814	0.841462	-0.24903	0.090621	-2.74804	0.00599521	NA	0.283494	FALSE
ENSG00000136110.13	HGNC:17005	CNMD	15.6876	1.0086	0.012356	0.158877	0.0777711	0.93801	NA	1	FALSE
ENSG00000136231.14	HGNC:28868	IGF2BP3	16.4273	0.990459	-0.0138314	0.216582	-0.0638623	0.94908	NA	1	FALSE
ENSG00000136286.16	HGNC:13880	MYO1G	21.9352	0.668512	-0.580976	0.199686	-2.90945	0.00362069	NA	0.23813	FALSE
ENSG00000136305.12	HGNC:1977	CIDEB	14.8985	1.10682	0.146426	0.190276	0.769544	0.44157	NA	1	FALSE
ENSG00000136630.13	HGNC:4978	HLX	19.9642	0.869258	-0.202144	0.186607	-1.08326	0.278692	NA	1	FALSE
ENSG00000137252.10	HGNC:4849	HCRTR2	20.0175	1.02532	0.0360811	0.151254	0.238547	0.811457	NA	1	FALSE
ENSG00000137310.12	HGNC:11629	TCF19	29.1726	0.867959	-0.2043	0.125752	-1.62462	0.104243	NA	0.747702	FALSE
ENSG00000137404.15	HGNC:8003	NRM	14.133	0.972428	-0.040336	0.137476	-0.293405	0.769213	NA	1	FALSE
ENSG00000137463.5	HGNC:29969	MGARP	17.0504	1.00329	0.00474117	0.107456	0.0441221	0.964807	NA	1	FALSE
ENSG00000137473.19	HGNC:29936	TTC29	15.5815	1.1754	0.233156	0.166004	1.40452	0.160163	NA	1	FALSE
ENSG00000137691.13	HGNC:28188	CFAP300	15.442	1.01561	0.022352	0.196618	0.113682	0.90949	NA	1	FALSE
ENSG00000137699.17	HGNC:17274	TRIM29	13.3799	0.95747	-0.0627003	0.259049	-0.24204	0.808749	NA	1	FALSE
ENSG00000137807.16	HGNC:6392	KIF23	26.5377	0.850047	-0.234385	0.142733	-1.64213	0.100564	NA	1	FALSE
ENSG00000137812.21	HGNC:24054	KNL1	16.8522	1.01131	0.0162282	0.248774	0.0652327	0.947989	NA	1	FALSE
ENSG00000137878.17	HGNC:26424	GCOM1	23.3809	1.08037	0.111525	0.190707	0.584797	0.558684	NA	1	FALSE
ENSG00000138079.14	HGNC:11025	SLC3A1	21.9477	0.986221	-0.0200165	0.169455	-0.118123	0.905971	NA	1	FALSE
ENSG00000138135.7	HGNC:1907	CH25H	29.6972	0.778955	-0.360389	0.198269	-1.81768	0.0691134	NA	0.664036	FALSE
ENSG00000138161.14	HGNC:17937	CUZD1	10.5411	1.16998	0.226487	0.237966	0.95176	0.341219	NA	1	FALSE
ENSG00000138379.5	HGNC:4223	MSTN	27.5895	0.960233	-0.0585441	0.0974618	-0.600687	0.548048	NA	1	FALSE
ENSG00000138653.10	HGNC:20779	NDST4	28.6925	1.09679	0.133282	0.122403	1.08888	0.276208	NA	1	FALSE
ENSG00000138823.14	HGNC:7467	MTTP	26.0827	1.08225	0.114033	0.184865	0.616845	0.537337	NA	1	FALSE
ENSG00000139144.11	HGNC:8973	PIK3C2G	27.3441	0.76283	-0.390566	0.213402	-1.83019	0.0672212	NA	0.658578	FALSE
ENSG00000139223.4	HGNC:16676	ANP32D	10.8902	1.01692	0.0242043	0.162512	0.148939	0.881602	NA	1	FALSE
ENSG00000139329.5	HGNC:6724	LUM	22.2035	0.69476	-0.525413	0.182263	-2.88271	0.00394267	NA	1	FALSE
ENSG00000139344.8	HGNC:28577	AMDHD1	16.9628	0.86112	-0.215714	0.19772	-1.091	0.275271	NA	1	FALSE
ENSG00000139351.15	HGNC:18130	SYCP3	27.9857	0.971996	-0.0409777	0.188838	-0.216999	0.828209	NA	1	FALSE
ENSG00000139547.8	HGNC:29674	RDH16	26.6344	1.01224	0.0175502	0.115739	0.151637	0.879473	NA	1	FALSE
ENSG00000139574.9	HGNC:7901	NPFF	10.8709	1.09281	0.128047	0.160105	0.799768	0.423845	NA	1	FALSE
ENSG00000139734.19	HGNC:15480	DIAPH3	28.2602	1.11797	0.160884	0.136993	1.1744	0.240237	NA	0.980398	FALSE
ENSG00000139780.8	HGNC:33717	METTL21C	14.6927	0.91326	-0.130903	0.248345	-0.527099	0.598125	NA	1	FALSE
ENSG00000139832.5	HGNC:18260	RAB20	18.6328	0.883501	-0.178697	0.139434	-1.28159	0.199987	NA	0.888061	FALSE
ENSG00000139835.14	HGNC:20310	GRTP1	15.6539	0.801211	-0.319746	0.134484	-2.37758	0.0174268	NA	0.413831	FALSE
ENSG00000139890.10	HGNC:20248	REM2	21.169	0.981567	-0.0268408	0.131638	-0.203898	0.838433	NA	1	FALSE
ENSG00000139985.8	HGNC:200	ADAM21	21.3258	1.03558	0.0504397	0.178601	0.282417	0.777624	NA	1	FALSE
ENSG00000139988.10	HGNC:19977	RDH12	23.314	0.841361	-0.249203	0.119342	-2.08814	0.0367851	NA	0.536766	FALSE
ENSG00000140030.6	HGNC:4517	GPR65	13.7448	0.823607	-0.279972	0.195617	-1.43123	0.152366	NA	1	FALSE
ENSG00000140067.7	HGNC:20491	FAM181A	31.0616	1.01727	0.0247016	0.146987	0.168053	0.866542	NA	1	FALSE
ENSG00000140285.12	HGNC:3685	FGF7	22.5651	1.04356	0.0615159	0.220451	0.279045	0.78021	NA	1	FALSE
ENSG00000140368.13	HGNC:9580	PSTPIP1	21.5262	0.958444	-0.0612344	0.173305	-0.353333	0.723839	NA	1	FALSE
ENSG00000140451.13	HGNC:26220	PIF1	19.9045	0.950059	-0.073911	0.177589	-0.416191	0.67727	NA	1	FALSE
ENSG00000140459.18	HGNC:2590	CYP11A1	17.6149	0.911647	-0.133453	0.173286	-0.77013	0.441223	NA	1	FALSE
ENSG00000140465.15	HGNC:2595	CYP1A1	12.53	1.4397	0.525765	0.192211	2.73536	0.00623127	NA	0.288879	FALSE
ENSG00000140557.12	HGNC:10870	ST8SIA2	21.8804	0.806966	-0.30942	0.193268	-1.60098	0.10938	NA	0.741462	FALSE
ENSG00000140682.19	HGNC:11767	TGFB1I1	29.3217	0.934358	-0.0979527	0.145596	-0.67277	0.501093	NA	1	FALSE
ENSG00000140839.13	HGNC:33849	CLEC18B	19.3277	0.878171	-0.187427	0.162118	-1.15612	0.247633	NA	0.961163	FALSE
ENSG00000140955.11	HGNC:30714	ADAD2	13.4856	1.15545	0.208459	0.288403	0.722805	0.4698	NA	1	FALSE
ENSG00000141086.18	HGNC:2524	CTRL	11.805	0.948833	-0.0757745	0.251852	-0.300869	0.763514	NA	1	FALSE
ENSG00000141255.13	HGNC:30705	SPATA22	14.786	1.27275	0.347952	0.223185	1.55903	0.11899	NA	0.773205	FALSE
ENSG00000141497.14	HGNC:20997	ZMYND15	14.8598	0.844172	-0.244391	0.137837	-1.77305	0.0762203	NA	0.680334	FALSE
ENSG00000141527.18	HGNC:16446	CARD14	15.4498	0.7933	-0.334062	0.189923	-1.75894	0.0785885	NA	1	FALSE
ENSG00000141682.12	HGNC:9108	PMAIP1	26.1816	0.828393	-0.271613	0.185638	-1.46313	0.143432	NA	0.797902	FALSE
ENSG00000141748.13	HGNC:31111	ARL5C	11.5857	0.844025	-0.244642	0.245566	-0.996234	0.319137	NA	1	FALSE
ENSG00000142233.14	HGNC:25208	NTN5	30.6765	1.11838	0.161408	0.119418	1.35161	0.176499	NA	1	FALSE
ENSG00000142694.7	HGNC:25558	EVA1B	17.4558	0.964112	-0.0527267	0.138508	-0.380677	0.703443	NA	1	FALSE
ENSG00000142765.18	HGNC:15584	SYTL1	17.3179	0.838756	-0.253676	0.242136	-1.04766	0.294796	NA	1	FALSE
ENSG00000142945.13	HGNC:6393	KIF2C	13.3245	1.26602	0.340304	0.206218	1.65021	0.0989001	NA	1	FALSE
ENSG00000142959.5	HGNC:17106	BEST4	19.1068	0.902768	-0.147572	0.110998	-1.32951	0.183681	NA	1	FALSE
ENSG00000143028.9	HGNC:27638	SYPL2	23.3855	0.872032	-0.197547	0.15031	-1.31426	0.188759	NA	0.867011	FALSE
ENSG00000143178.13	HGNC:11596	TBX19	12.6151	1.03609	0.0511462	0.14434	0.354345	0.72308	NA	1	FALSE
ENSG00000143228.13	HGNC:14621	NUF2	17.3791	0.901709	-0.149266	0.2615	-0.570806	0.568131	NA	1	FALSE
ENSG00000143450.19	HGNC:8097	OAZ3	15.4879	0.92379	-0.114364	0.193511	-0.590992	0.554526	NA	1	FALSE
ENSG00000143578.16	HGNC:18854	CREB3L4	20.1343	0.883526	-0.178656	0.117322	-1.52279	0.127812	NA	1	FALSE
ENSG00000143867.7	HGNC:8111	OSR1	28.9571	0.749002	-0.416959	0.202497	-2.05908	0.0394863	NA	1	FALSE
ENSG00000143942.5	HGNC:32363	CHAC2	30.1763	0.907462	-0.140091	0.107976	-1.29743	0.194483	NA	0.908421	FALSE
ENSG00000143994.14	HGNC:17553	ABHD1	18.8717	1.04492	0.0633988	0.17973	0.352745	0.72428	NA	1	FALSE
ENSG00000144214.10	HGNC:27014	LYG1	10.4099	1.05107	0.0718647	0.137786	0.521566	0.601972	NA	1	FALSE
ENSG00000144354.15	HGNC:14628	CDCA7	23.2148	0.978932	-0.030719	0.12324	-0.249262	0.803158	NA	1	FALSE
ENSG00000144410.5	HGNC:21011	CPO	25.8341	0.988583	-0.0165656	0.111676	-0.148336	0.882078	NA	1	FALSE
ENSG00000144452.15	HGNC:14637	ABCA12	17.2149	0.948194	-0.0767451	0.208818	-0.367522	0.71323	NA	1	FALSE
ENSG00000144648.16	HGNC:1565	ACKR2	16.9486	0.802718	-0.317036	0.145977	-2.17182	0.029869	NA	0.49605	FALSE
ENSG00000144681.11	HGNC:11353	STAC	14.2897	0.898551	-0.154327	0.300488	-0.513589	0.607539	NA	1	FALSE
ENSG00000145217.14	HGNC:10993	SLC26A1	23.4162	1.15787	0.211476	0.179775	1.17634	0.239461	NA	1	FALSE
ENSG00000145491.12	HGNC:24060	ROPN1L	25.2961	1.0501	0.0705293	0.0908803	0.776068	0.437709	NA	1	FALSE
ENSG00000145692.15	HGNC:1047	BHMT	27.8337	1.25366	0.326151	0.198969	1.6392	0.101171	NA	0.722066	FALSE
ENSG00000145779.8	HGNC:17260	TNFAIP8	24.1591	0.902791	-0.147537	0.157033	-0.939523	0.347462	NA	1	FALSE
ENSG00000145863.11	HGNC:4080	GABRA6	20.6086	0.979863	-0.0293485	0.167853	-0.174847	0.8612	NA	1	FALSE
ENSG00000145888.11	HGNC:4326	GLRA1	9.84381	1.40494	0.490513	0.184706	2.65564	0.0079158	NA	1	FALSE
ENSG00000145936.9	HGNC:6285	KCNMB1	17.322	0.95048	-0.0732724	0.165404	-0.442991	0.657773	NA	1	FALSE
ENSG00000146233.8	HGNC:17449	CYP39A1	24.1837	0.867909	-0.204385	0.189025	-1.08126	0.279582	NA	1	FALSE
ENSG00000146285.14	HGNC:21397	SCML4	19.3595	0.825857	-0.276037	0.153695	-1.79601	0.0724934	NA	0.669255	FALSE
ENSG00000146360.9	HGNC:4515	GPR6	30.7238	0.965344	-0.0508856	0.165866	-0.306787	0.759005	NA	1	FALSE
ENSG00000146700.9	HGNC:14461	SSC4D	14.7953	0.737139	-0.439991	0.140806	-3.12481	0.00177919	NA	0.406458	FALSE
ENSG00000147145.14	HGNC:4478	LPAR4	21.1529	1.12691	0.172372	0.186777	0.922877	0.356071	NA	1	FALSE
ENSG00000147256.12	HGNC:26388	ARHGAP36	25.1925	0.895377	-0.159434	0.141867	-1.12383	0.261087	NA	1	FALSE
ENSG00000147257.16	HGNC:4451	GPC3	11.624	1.11819	0.161164	0.225991	0.713144	0.475757	NA	1	FALSE
ENSG00000147432.7	HGNC:1963	CHRNB3	22.1447	0.983889	-0.0234325	0.158321	-0.148007	0.882337	NA	1	FALSE
ENSG00000147434.9	HGNC:15963	CHRNA6	23.8642	0.953254	-0.0690668	0.164209	-0.420602	0.674046	NA	1	FALSE
ENSG00000147437.10	HGNC:4419	GNRH1	29.1103	0.93142	-0.102496	0.160252	-0.639593	0.522437	NA	1	FALSE
ENSG00000147536.12	HGNC:28226	GINS4	27.2189	0.739972	-0.434457	0.229675	-1.89162	0.0585419	NA	1	FALSE
ENSG00000147889.18	HGNC:1787	CDKN2A	13.6056	0.857214	-0.222272	0.169732	-1.30955	0.19035	NA	1	FALSE
ENSG00000148426.13	HGNC:23728	PROSER2	15.2605	0.768098	-0.380638	0.220912	-1.72303	0.0848834	NA	0.687303	FALSE
ENSG00000148803.12	HGNC:24733	FUOM	12.618	0.99255	-0.0107885	0.139682	-0.0772359	0.938436	NA	1	FALSE
ENSG00000149201.10	HGNC:26281	CCDC81	23.8014	1.07476	0.104018	0.144394	0.720376	0.471294	NA	1	FALSE
ENSG00000149295.14	HGNC:3023	DRD2	23.6756	1.062	0.086782	0.200022	0.433862	0.664388	NA	1	FALSE
ENSG00000149488.14	HGNC:16527	TMC2	28.7386	1.02796	0.0397803	0.120261	0.330782	0.740809	NA	1	FALSE
ENSG00000149596.7	HGNC:14202	JPH2	28.5343	1.13759	0.185977	0.230948	0.805276	0.420661	NA	1	FALSE
ENSG00000149634.5	HGNC:16158	SPATA25	13.7806	0.925786	-0.111249	0.147599	-0.753723	0.451016	NA	1	FALSE
ENSG00000149646.12	HGNC:16145	CNBD2	15.2325	0.965632	-0.0504545	0.133568	-0.377745	0.70562	NA	1	FALSE
ENSG00000149922.12	HGNC:11605	TBX6	13.0183	1.00973	0.0139707	0.149981	0.0931497	0.925785	NA	1	FALSE
ENSG00000150048.10	HGNC:24355	CLEC1A	20.986	0.964363	-0.0523511	0.16555	-0.316226	0.751831	NA	1	FALSE
ENSG00000150281.7	HGNC:2499	CTF1	13.3475	0.939855	-0.0894901	0.131826	-0.678852	0.497232	NA	1	FALSE
ENSG00000150556.17	HGNC:27018	LYPD6B	26.5824	1.02374	0.0338461	0.0937989	0.360837	0.718221	NA	1	FALSE
ENSG00000150628.7	HGNC:17333	SPATA4	11.8484	0.746515	-0.421757	0.170399	-2.47512	0.0133192	NA	0.376574	FALSE
ENSG00000150630.4	HGNC:12682	VEGFC	30.0216	0.790805	-0.338606	0.130421	-2.59626	0.00942445	NA	0.698833	FALSE
ENSG00000150681.10	HGNC:14261	RGS18	16.5591	0.754178	-0.407023	0.220025	-1.84989	0.064329	NA	1	FALSE
ENSG00000150722.11	HGNC:14940	PPP1R1C	19.4451	0.830544	-0.267872	0.197184	-1.35848	0.17431	NA	0.841224	FALSE
ENSG00000151164.19	HGNC:21700	RAD9B	17.3064	0.783038	-0.352847	0.194995	-1.80952	0.0703705	NA	1	FALSE
ENSG00000151303.11	NA	ENSG00000151303	24.335	0.999886	-0.000164736	0.133286	-0.00123596	0.999014	NA	1	FALSE
ENSG00000151364.17	HGNC:23295	KCTD14	15.1143	1.08126	0.112708	0.11917	0.945773	0.344264	NA	1	FALSE
ENSG00000151388.11	HGNC:14605	ADAMTS12	14.3654	1.25635	0.329243	0.260633	1.26324	0.206501	NA	0.927962	FALSE
ENSG00000151725.12	HGNC:21348	CENPU	13.447	0.899646	-0.15257	0.170828	-0.893125	0.37179	NA	1	FALSE
ENSG00000151812.15	HGNC:19845	SLC35F4	14.2082	1.11019	0.150804	0.149373	1.00958	0.312695	NA	1	FALSE
ENSG00000152229.18	HGNC:9581	PSTPIP2	20.3306	0.825357	-0.276909	0.185901	-1.48955	0.136342	NA	1	FALSE
ENSG00000152253.9	HGNC:24031	SPC25	20.0203	0.920933	-0.118832	0.173683	-0.68419	0.493855	NA	1	FALSE
ENSG00000152292.18	HGNC:30439	SH2D6	13.0949	1.02005	0.0286401	0.202401	0.141501	0.887474	NA	1	FALSE
ENSG00000152315.5	HGNC:6275	KCNK13	25.5972	0.911452	-0.133762	0.140212	-0.953998	0.340085	NA	1	FALSE
ENSG00000152475.7	HGNC:25164	ZNF837	15.9505	0.946666	-0.0790721	0.123696	-0.639245	0.522663	NA	1	FALSE
ENSG00000152670.19	HGNC:18700	DDX4	14.4333	0.727339	-0.4593	0.207751	-2.21082	0.0270482	NA	0.495616	FALSE
ENSG00000152779.14	HGNC:23094	SLC16A12	24.0984	1.47152	0.557306	0.280039	1.9901	0.0465795	NA	1	FALSE
ENSG00000152936.11	HGNC:26683	LMNTD1	12.4026	0.855078	-0.225871	0.238419	-0.947372	0.343449	NA	1	FALSE
ENSG00000153044.10	HGNC:17268	CENPH	27.3481	1.02264	0.0322945	0.111064	0.290774	0.771224	NA	1	FALSE
ENSG00000153404.15	HGNC:29399	PLEKHG4B	19.582	0.881923	-0.181276	0.251362	-0.721174	0.470803	NA	1	FALSE
ENSG00000153551.14	HGNC:19178	CMTM7	15.6573	0.870136	-0.200688	0.178475	-1.12446	0.260819	NA	1	FALSE
ENSG00000153976.3	HGNC:5196	HS3ST3A1	28.3668	1.07699	0.107008	0.163195	0.655709	0.512011	NA	1	FALSE
ENSG00000154016.14	HGNC:4562	GRAP	20.7318	1.01749	0.0250146	0.168563	0.148399	0.882028	NA	1	FALSE
ENSG00000154102.11	HGNC:23362	C16orf74	14.5101	0.946335	-0.0795775	0.14272	-0.557579	0.577132	NA	1	FALSE
ENSG00000154227.14	HGNC:23752	CERS3	11.4337	0.948474	-0.0763204	0.26333	-0.289828	0.771948	NA	1	FALSE
ENSG00000154252.12	HGNC:24869	GAL3ST2	14.2123	1.05653	0.0793402	0.161331	0.491784	0.622872	NA	1	FALSE
ENSG00000154269.15	HGNC:3358	ENPP3	22.2202	0.892158	-0.164629	0.125537	-1.3114	0.189723	NA	1	FALSE
ENSG00000154316.16	HGNC:15547	TDH	13.5411	1.11561	0.157838	0.160528	0.98324	0.325489	NA	1	FALSE
ENSG00000154451.15	HGNC:19895	GBP5	21.1256	1.05743	0.0805593	0.226756	0.355269	0.722388	NA	1	FALSE
ENSG00000154608.14	HGNC:28364	CEP170P1	28.6814	0.917948	-0.123515	0.117969	-1.04702	0.295093	NA	1	FALSE
ENSG00000154645.14	HGNC:17807	CHODL	13.1668	0.933679	-0.099002	0.18351	-0.539492	0.589547	NA	1	FALSE
ENSG00000155026.16	HGNC:27362	RSPH10B	28.0578	1.0582	0.0816112	0.136656	0.597203	0.550372	NA	1	FALSE
ENSG00000155269.12	HGNC:4528	GPR78	14.8097	0.993408	-0.00954197	0.197439	-0.0483288	0.961454	NA	1	FALSE
ENSG00000155465.20	HGNC:11065	SLC7A7	21.8325	0.878993	-0.186076	0.183529	-1.01387	0.310643	NA	1	FALSE
ENSG00000155719.18	HGNC:16378	OTOA	23.4366	0.871192	-0.198938	0.148201	-1.34236	0.179481	NA	1	FALSE
ENSG00000155761.14	HGNC:26620	SPAG17	24.3	0.788451	-0.342906	0.2883	-1.18941	0.234279	NA	1	FALSE
ENSG00000156206.14	HGNC:26782	CFAP161	23.802	1.03996	0.0565223	0.133572	0.42316	0.672179	NA	1	FALSE
ENSG00000156427.8	HGNC:3674	FGF18	19.1034	0.987693	-0.0178655	0.142074	-0.125747	0.899932	NA	1	FALSE
ENSG00000156466.11	HGNC:4221	GDF6	14.3849	0.939842	-0.0895103	0.148008	-0.604767	0.545334	NA	1	FALSE
ENSG00000156510.13	HGNC:23302	HKDC1	25.1129	0.99285	-0.0103526	0.245593	-0.0421536	0.966376	NA	1	FALSE
ENSG00000156689.7	HGNC:24178	GLYATL2	15.4241	0.902834	-0.147467	0.173989	-0.847567	0.396679	NA	1	FALSE
ENSG00000156869.14	HGNC:27622	FRRS1	17.1279	0.676972	-0.562832	0.265414	-2.12058	0.0339571	NA	1	FALSE
ENSG00000156970.13	HGNC:1149	BUB1B	21.8349	1.19395	0.255737	0.351935	0.726659	0.467435	NA	1	FALSE
ENSG00000157303.11	HGNC:28391	SUSD3	10.0669	0.660722	-0.597885	0.21934	-2.72583	0.00641393	NA	0.301041	FALSE
ENSG00000157335.21	HGNC:28538	CLEC18C	18.5681	0.910938	-0.134575	0.185492	-0.725506	0.468141	NA	1	FALSE
ENSG00000157399.17	HGNC:719	ARSL	26.6647	0.896828	-0.157097	0.148554	-1.05751	0.290279	NA	1	FALSE
ENSG00000157578.14	HGNC:1255	LCA5L	20.8443	1.03574	0.0506554	0.160086	0.316425	0.75168	NA	1	FALSE
ENSG00000157653.12	HGNC:23570	C9orf43	15.2613	1.00414	0.0059664	0.130831	0.0456037	0.963626	NA	1	FALSE
ENSG00000158077.5	HGNC:22939	NLRP14	22.8106	0.890652	-0.167066	0.123626	-1.35138	0.176574	NA	0.846399	FALSE
ENSG00000158423.17	HGNC:26537	RIBC1	10.2771	1.07839	0.108874	0.149108	0.73017	0.465286	NA	1	FALSE
ENSG00000158517.16	HGNC:7660	NCF1	13.8675	1.02385	0.0340036	0.2376	0.143113	0.886201	NA	1	FALSE
ENSG00000158816.16	HGNC:26538	VWA5B1	23.6406	0.814326	-0.296322	0.249544	-1.18746	0.235048	NA	1	FALSE
ENSG00000159247.13	HGNC:23674	TUBBP5	26.7085	1.06022	0.0843683	0.167319	0.504235	0.614096	NA	1	FALSE
ENSG00000159251.8	HGNC:143	ACTC1	26.5036	0.83365	-0.262486	0.129633	-2.02484	0.042884	NA	0.549053	FALSE
ENSG00000159263.16	HGNC:10883	SIM2	17.3638	0.837663	-0.255557	0.228765	-1.11712	0.263945	NA	1	FALSE
ENSG00000159289.6	HGNC:13567	GOLGA6A	11.6899	1.04743	0.0668493	0.255951	0.26118	0.793954	NA	1	FALSE
ENSG00000159339.13	HGNC:18368	PADI4	20.1395	0.996927	-0.00444051	0.327351	-0.013565	0.989177	NA	1	FALSE
ENSG00000159588.15	HGNC:26574	CCDC17	18.5271	1.12139	0.16529	0.22219	0.74391	0.456931	NA	1	FALSE
ENSG00000159958.7	HGNC:17755	TNFRSF13C	30.5428	0.837499	-0.255841	0.159628	-1.60273	0.108994	NA	0.7568	FALSE
ENSG00000160117.16	HGNC:26812	ANKLE1	22.2726	1.07454	0.103724	0.171431	0.605045	0.545149	NA	1	FALSE
ENSG00000160161.9	HGNC:24213	CILP2	16.7782	1.0847	0.117291	0.141352	0.829778	0.406665	NA	1	FALSE
ENSG00000160172.10	HGNC:42392	FAM86C2P	24.9328	1.03153	0.0447893	0.167125	0.267999	0.7887	NA	1	FALSE
ENSG00000160183.17	HGNC:11877	TMPRSS3	16.1991	1.47719	0.562857	0.244548	2.30162	0.0213567	NA	0.883933	FALSE
ENSG00000160233.8	HGNC:14965	LRRC3	26.2081	1.16312	0.218001	0.112973	1.92968	0.0536469	NA	0.608338	FALSE
ENSG00000160446.19	HGNC:19159	ZDHHC12	25.8992	0.919122	-0.121671	0.105917	-1.14874	0.250662	NA	1	FALSE
ENSG00000160588.10	HGNC:27279	MPZL3	22.4878	1.08953	0.123705	0.163828	0.75509	0.450195	NA	1	FALSE
ENSG00000160808.11	HGNC:7584	MYL3	22.3162	1.27879	0.354778	0.181046	1.9596	0.0500428	NA	1	FALSE
ENSG00000160867.15	HGNC:3691	FGFR4	19.7047	0.956542	-0.0640995	0.231465	-0.27693	0.781834	NA	1	FALSE
ENSG00000161103.11	NA	ENSG00000161103	21.3903	0.751426	-0.412297	0.328675	-1.25442	0.209688	NA	0.932034	FALSE
ENSG00000161270.20	HGNC:7908	NPHS1	18.403	0.961244	-0.0570247	0.22747	-0.250691	0.802053	NA	1	FALSE
ENSG00000161653.11	HGNC:17996	NAGS	14.261	0.974053	-0.0379279	0.195022	-0.19448	0.8458	NA	1	FALSE
ENSG00000161888.12	HGNC:26913	SPC24	16.5649	0.934257	-0.0981087	0.160746	-0.610333	0.541642	NA	1	FALSE
ENSG00000161905.13	HGNC:433	ALOX15	12.2591	1.23357	0.302836	0.235257	1.28725	0.198006	NA	1	FALSE
ENSG00000161944.17	HGNC:743	ASGR2	14.2902	0.819676	-0.286875	0.160569	-1.78662	0.0739995	NA	1	FALSE
ENSG00000162068.2	HGNC:8030	NTN3	24.1103	1.09595	0.132178	0.120773	1.09443	0.273766	NA	1	FALSE
ENSG00000162069.16	HGNC:33584	BICDL2	11.9303	0.872409	-0.196923	0.171912	-1.14549	0.252008	NA	1	FALSE
ENSG00000162456.10	HGNC:26488	KNCN	19.7535	0.769503	-0.378001	0.153471	-2.46301	0.0137776	NA	0.381655	FALSE
ENSG00000162494.6	HGNC:27005	LRRC38	17.9566	1.08595	0.118961	0.128644	0.924726	0.355108	NA	1	FALSE
ENSG00000162526.7	HGNC:15473	TSSK3	16.5669	0.904262	-0.145188	0.165743	-0.875983	0.381039	NA	1	FALSE
ENSG00000162620.16	HGNC:28318	LRRIQ3	23.8536	0.912241	-0.132513	0.277018	-0.478353	0.632399	NA	1	FALSE
ENSG00000162643.13	HGNC:30711	DNAI3	21.0932	0.812567	-0.299441	0.238263	-1.25677	0.208838	NA	0.904432	FALSE
ENSG00000162777.17	HGNC:26192	DENND2D	27.6314	0.849071	-0.236043	0.141684	-1.66598	0.0957168	NA	1	FALSE
ENSG00000162779.22	HGNC:26564	AXDND1	12.0646	0.776331	-0.365257	0.248584	-1.46935	0.141737	NA	0.808174	FALSE
ENSG00000162843.18	HGNC:26570	WDR64	12.4877	1.13391	0.181303	0.285454	0.63514	0.525337	NA	1	FALSE
ENSG00000162882.15	HGNC:4796	HAAO	12.9978	0.895383	-0.159423	0.154955	-1.02884	0.303556	NA	1	FALSE
ENSG00000163017.14	HGNC:145	ACTG2	21.887	1.14368	0.193678	0.366759	0.528081	0.597443	NA	1	FALSE
ENSG00000163106.11	HGNC:17890	HPGDS	12.241	0.837117	-0.256499	0.296502	-0.865084	0.386992	NA	1	FALSE
ENSG00000163141.20	HGNC:16976	BNIPL	16.4604	1.3463	0.428997	0.272116	1.57652	0.114905	NA	1	FALSE
ENSG00000163145.13	HGNC:14342	C1QTNF7	28.8797	0.952514	-0.0701875	0.223971	-0.313378	0.753994	NA	1	FALSE
ENSG00000163239.12	HGNC:25316	TDRD10	14.4448	1.22135	0.288482	0.168227	1.71484	0.086375	NA	1	FALSE
ENSG00000163293.12	HGNC:27194	NIPAL1	28.8654	0.940495	-0.0885076	0.193116	-0.458313	0.646728	NA	1	FALSE
ENSG00000163362.11	HGNC:25599	INAVA	29.3627	0.824428	-0.278534	0.170223	-1.63628	0.10178	NA	0.722788	FALSE
ENSG00000163380.16	HGNC:6649	LMOD3	19.0732	0.78384	-0.351369	0.155425	-2.2607	0.0237777	NA	1	FALSE
ENSG00000163545.11	HGNC:29558	NUAK2	20.4152	0.899197	-0.153291	0.139753	-1.09687	0.272697	NA	1	FALSE
ENSG00000163606.11	HGNC:24235	CD200R1	24.0611	0.980077	-0.0290333	0.131254	-0.2212	0.824937	NA	1	FALSE
ENSG00000163631.17	HGNC:399	ALB	13.4843	0.663293	-0.592282	0.220379	-2.68755	0.00719777	NA	0.303237	FALSE
ENSG00000163633.12	HGNC:28386	C4orf36	11.5936	0.937064	-0.093781	0.180236	-0.520324	0.602838	NA	1	FALSE
ENSG00000163661.4	HGNC:9692	PTX3	10.5525	0.821141	-0.284299	0.153126	-1.85664	0.0633626	NA	1	FALSE
ENSG00000163701.19	HGNC:18439	IL17RE	18.1592	0.833349	-0.263007	0.195177	-1.34753	0.17781	NA	1	FALSE
ENSG00000163710.9	HGNC:8739	PCOLCE2	19.2544	0.948408	-0.0764205	0.208795	-0.366007	0.71436	NA	1	FALSE
ENSG00000163735.7	HGNC:10642	CXCL5	14.9244	0.8773	-0.188857	0.154114	-1.22544	0.220411	NA	1	FALSE
ENSG00000163814.8	HGNC:24357	CDCP1	28.1611	1.03907	0.0552923	0.174345	0.317143	0.751135	NA	1	FALSE
ENSG00000163874.11	HGNC:26259	ZC3H12A	22.0154	0.96716	-0.0481741	0.24802	-0.194235	0.845992	NA	1	FALSE
ENSG00000163885.12	HGNC:26842	CFAP100	15.3549	0.74062	-0.433194	0.225445	-1.92151	0.0546679	NA	1	FALSE
ENSG00000163898.10	HGNC:18483	LIPH	19.5156	1.25553	0.328301	0.224255	1.46397	0.143203	NA	0.797601	FALSE
ENSG00000163914.5	HGNC:10012	RHO	12.2186	0.885558	-0.175342	0.184607	-0.949812	0.342208	NA	1	FALSE
ENSG00000164045.12	HGNC:1725	CDC25A	23.328	0.951084	-0.072355	0.158638	-0.456101	0.648317	NA	1	FALSE
ENSG00000164049.14	HGNC:20729	FBXW12	23.4351	1.04125	0.0583181	0.097929	0.595513	0.5515	NA	1	FALSE
ENSG00000164078.14	HGNC:7381	MST1R	23.9115	0.79525	-0.330519	0.255586	-1.29318	0.195948	NA	1	FALSE
ENSG00000164120.14	HGNC:5154	HPGD	20.1196	0.807461	-0.308535	0.214071	-1.44127	0.149508	NA	1	FALSE
ENSG00000164122.9	HGNC:17180	ASB5	23.6936	0.48486	-1.04436	0.290477	-3.59532	0.000323988	NA	1	TRUE
ENSG00000164136.17	HGNC:5977	IL15	19.4742	0.660873	-0.597556	0.250217	-2.38815	0.0169337	NA	0.419843	FALSE
ENSG00000164175.15	HGNC:16472	SLC45A2	10.5643	1.01184	0.016987	0.157306	0.107987	0.914006	NA	1	FALSE
ENSG00000164251.5	HGNC:3538	F2RL1	14.7572	1.40409	0.489638	0.222709	2.19856	0.0279093	NA	0.487666	FALSE
ENSG00000164385.10	HGNC:21600	LINC01600	23.1965	0.84137	-0.249188	0.164488	-1.51493	0.12979	NA	1	FALSE
ENSG00000164404.9	HGNC:4224	GDF9	27.8787	0.986955	-0.0189439	0.111771	-0.169489	0.865412	NA	1	FALSE
ENSG00000164430.17	HGNC:21367	CGAS	30.0477	1.0723	0.10071	0.131206	0.767576	0.442739	NA	1	FALSE
ENSG00000164483.17	HGNC:21574	SAMD3	18.1855	1.0949	0.130797	0.20652	0.633337	0.526514	NA	1	FALSE
ENSG00000164488.12	HGNC:21231	DACT2	25.3388	0.852327	-0.230521	0.141901	-1.62452	0.104266	NA	0.747702	FALSE
ENSG00000164616.16	HGNC:13600	FBXL21P	20.6637	1.15374	0.206318	0.157649	1.30872	0.190629	NA	1	FALSE
ENSG00000164674.17	HGNC:15587	SYTL3	24.7873	1.03284	0.0466099	0.123935	0.376083	0.706855	NA	1	FALSE
ENSG00000164691.18	HGNC:15669	TAGAP	30.1876	0.839292	-0.252755	0.166908	-1.51434	0.129939	NA	1	FALSE
ENSG00000164708.6	HGNC:8889	PGAM2	25.1609	0.92498	-0.112506	0.173481	-0.648523	0.516647	NA	1	FALSE
ENSG00000164736.6	HGNC:18122	SOX17	30.2641	0.933138	-0.0998374	0.127861	-0.78083	0.434903	NA	1	FALSE
ENSG00000164743.5	HGNC:26345	C8orf48	23.3896	0.850351	-0.23387	0.129488	-1.80611	0.0709017	NA	1	FALSE
ENSG00000164749.13	HGNC:5026	HNF4G	13.9775	1.14039	0.189526	0.277653	0.682599	0.49486	NA	1	FALSE
ENSG00000164761.9	HGNC:11909	TNFRSF11B	30.264	1.18972	0.250617	0.155788	1.6087	0.107681	NA	1	FALSE
ENSG00000164879.7	HGNC:1374	CA3	25.3769	0.95823	-0.061556	0.134495	-0.457682	0.647181	NA	1	FALSE
ENSG00000164932.13	HGNC:18831	CTHRC1	18.9497	0.994301	-0.00824502	0.126837	-0.065005	0.94817	NA	1	FALSE
ENSG00000164935.6	HGNC:18549	DCSTAMP	10.9408	1.22001	0.286895	0.250532	1.14514	0.252151	NA	1	FALSE
ENSG00000165071.15	HGNC:26572	TMEM71	12.3058	0.92715	-0.109126	0.20902	-0.522084	0.601612	NA	1	FALSE
ENSG00000165349.12	HGNC:11061	SLC7A3	13.6725	1.11869	0.161804	0.122554	1.32027	0.186745	NA	1	FALSE
ENSG00000165457.15	HGNC:3793	FOLR2	17.2591	0.764092	-0.388182	0.197573	-1.96475	0.0494427	NA	0.58935	FALSE
ENSG00000165474.8	HGNC:4284	GJB2	27.74	0.884283	-0.17742	0.248367	-0.714346	0.475013	NA	1	FALSE
ENSG00000165480.16	HGNC:20262	SKA3	17.3625	0.902534	-0.147946	0.234022	-0.632191	0.527262	NA	1	FALSE
ENSG00000165490.13	HGNC:26351	DDIAS	12.2982	0.930636	-0.103712	0.220916	-0.469463	0.638739	NA	1	FALSE
ENSG00000165501.17	HGNC:19742	LRR1	21.6136	0.858354	-0.220355	0.192507	-1.14466	0.252351	NA	1	FALSE
ENSG00000165509.13	HGNC:23798	MAGEC3	20.1347	0.748644	-0.417648	0.249322	-1.67513	0.0939079	NA	1	FALSE
ENSG00000165511.6	HGNC:23509	ZNF22-AS1	28.3163	0.930299	-0.104234	0.10217	-1.0202	0.307633	NA	1	FALSE
ENSG00000165555.10	HGNC:20487	NOXRED1	18.6087	0.87948	-0.185277	0.124977	-1.48249	0.138211	NA	1	FALSE
ENSG00000165621.9	HGNC:4531	OXGR1	26.2794	0.89761	-0.155839	0.130485	-1.1943	0.23236	NA	1	FALSE
ENSG00000165685.9	HGNC:26438	TMEM52B	19.6548	0.765016	-0.386438	0.28215	-1.36962	0.170807	NA	1	FALSE
ENSG00000165805.10	HGNC:26665	C12orf50	21.3367	0.999042	-0.00138315	0.12628	-0.010953	0.991261	NA	1	FALSE
ENSG00000165807.8	HGNC:20097	PPP1R36	12.9311	1.11646	0.158935	0.166077	0.956996	0.338569	NA	1	FALSE
ENSG00000165863.17	HGNC:28500	C10orf82	16.16	0.885946	-0.17471	0.134671	-1.29731	0.194524	NA	0.908421	FALSE
ENSG00000165887.12	HGNC:495	ANKRD2	26.8431	1.0943	0.130009	0.17472	0.744103	0.456814	NA	1	FALSE
ENSG00000165935.9	HGNC:34448	SMCO2	13.2678	0.891074	-0.166384	0.205386	-0.810102	0.417882	NA	1	FALSE
ENSG00000166002.7	HGNC:24810	SMCO4	25.0388	1.02339	0.0333559	0.142663	0.233808	0.815134	NA	1	FALSE
ENSG00000166035.11	HGNC:6619	LIPC	19.637	0.79488	-0.331191	0.157874	-2.09783	0.0359204	NA	1	FALSE
ENSG00000166106.4	HGNC:16305	ADAMTS15	27.9851	0.987227	-0.0185467	0.109942	-0.168695	0.866037	NA	1	FALSE
ENSG00000166145.15	HGNC:11246	SPINT1	11.103	0.876587	-0.190031	0.228255	-0.832536	0.405106	NA	1	FALSE
ENSG00000166153.17	HGNC:22952	DEPDC4	26.0327	0.901507	-0.14959	0.153687	-0.97334	0.330384	NA	1	FALSE
ENSG00000166246.14	HGNC:25081	DNAAF8	16.6929	0.753233	-0.408832	0.190824	-2.14245	0.032157	NA	1	FALSE
ENSG00000166268.11	HGNC:26316	MYRFL	19.0873	1.01493	0.0213792	0.251918	0.0848658	0.932368	NA	1	FALSE
ENSG00000166321.14	HGNC:18827	NUDT13	24.9785	0.930865	-0.103356	0.204707	-0.504899	0.61363	NA	1	FALSE
ENSG00000166323.13	HGNC:28519	C11orf65	29.2338	0.947958	-0.077105	0.18226	-0.423049	0.672259	NA	1	FALSE
ENSG00000166349.10	HGNC:9831	RAG1	25.9067	1.24906	0.320839	0.23256	1.3796	0.167711	NA	0.829009	FALSE
ENSG00000166407.14	HGNC:6641	LMO1	21.2641	0.993074	-0.0100264	0.15815	-0.0633976	0.94945	NA	1	FALSE
ENSG00000166578.10	HGNC:25168	IQCD	21.6275	1.09513	0.131096	0.125138	1.04761	0.294816	NA	1	FALSE
ENSG00000166592.12	HGNC:10446	RRAD	28.9727	1.00497	0.00714853	0.183077	0.0390466	0.968853	NA	1	FALSE
ENSG00000166603.5	HGNC:6932	MC4R	23.8187	1.00953	0.0136899	0.147099	0.0930659	0.925851	NA	1	FALSE
ENSG00000166763.8	HGNC:33915	STRCP1	12.5456	1.38246	0.467241	0.286244	1.63232	0.102613	NA	0.724888	FALSE
ENSG00000166928.11	HGNC:30706	MS4A14	17.3072	0.853684	-0.228227	0.23922	-0.954045	0.340061	NA	1	FALSE
ENSG00000166960.17	HGNC:29588	CCDC178	24.8349	1.06768	0.0944859	0.184163	0.513056	0.607912	NA	1	FALSE
ENSG00000167011.9	HGNC:22030	NAT16	25.4349	0.980183	-0.0288776	0.161518	-0.178788	0.858104	NA	1	FALSE
ENSG00000167077.13	HGNC:28613	MEI1	26.6866	0.817738	-0.290289	0.236003	-1.23002	0.218688	NA	1	FALSE
ENSG00000167094.16	HGNC:26536	TTC16	12.3857	0.773398	-0.370717	0.146364	-2.53285	0.011314	NA	1	FALSE
ENSG00000167195.8	HGNC:32206	GOLGA6C	14.8105	1.1863	0.246464	0.187906	1.31163	0.189644	NA	1	FALSE
ENSG00000167483.19	HGNC:24130	NIBAN3	14.638	1.0514	0.0723098	0.218428	0.331047	0.740609	NA	1	FALSE
ENSG00000167513.9	HGNC:24576	CDT1	25.1151	0.865756	-0.207967	0.166917	-1.24593	0.21279	NA	0.936755	FALSE
ENSG00000167600.14	HGNC:15654	CYP2S1	13.9942	0.912238	-0.132518	0.218676	-0.606001	0.544514	NA	1	FALSE
ENSG00000167711.14	HGNC:9075	SERPINF2	15.7884	1.1266	0.171978	0.127496	1.34889	0.177371	NA	0.847813	FALSE
ENSG00000167754.13	HGNC:6366	KLK5	17.3511	1.23607	0.305756	0.198951	1.53684	0.124333	NA	0.784345	FALSE
ENSG00000167774.2	NA	ENSG00000167774	28.024	1.0407	0.0575581	0.134828	0.4269	0.669452	NA	1	FALSE
ENSG00000167799.10	HGNC:8055	NUDT8	14.5858	0.840535	-0.25062	0.129416	-1.93655	0.0528008	NA	0.586615	FALSE
ENSG00000167807.15	NA	ENSG00000167807	30.2435	0.909594	-0.136706	0.112028	-1.22029	0.222356	NA	1	FALSE
ENSG00000167851.15	HGNC:19319	CD300A	24.7812	0.8512	-0.23243	0.17862	-1.30126	0.193171	NA	0.87568	FALSE
ENSG00000167858.13	HGNC:15534	TEKT1	16.0295	1.00695	0.00999181	0.214398	0.0466041	0.962829	NA	1	FALSE
ENSG00000167874.7	HGNC:32371	TMEM88	11.9794	0.81103	-0.302173	0.163986	-1.84268	0.0653765	NA	1	FALSE
ENSG00000167880.8	HGNC:3503	EVPL	30.3413	0.654919	-0.610611	0.21631	-2.82286	0.00475981	NA	0.268599	FALSE
ENSG00000167900.12	HGNC:11830	TK1	10.5499	1.28978	0.36712	0.179904	2.04064	0.041287	NA	1	FALSE
ENSG00000167984.18	HGNC:29889	NLRC3	15.7321	0.60799	-0.71788	0.196691	-3.64978	0.000262464	NA	0.20297	FALSE
ENSG00000168062.10	HGNC:25163	BATF2	12.941	1.15835	0.212065	0.23566	0.899879	0.368185	NA	1	FALSE
ENSG00000168229.4	HGNC:9591	PTGDR	12.1837	0.87769	-0.188217	0.228898	-0.822273	0.410921	NA	1	FALSE
ENSG00000168418.8	HGNC:19697	KCNG4	11.3436	0.966761	-0.0487695	0.231922	-0.210284	0.833446	NA	1	FALSE
ENSG00000168589.15	HGNC:15467	DYNLRB2	14.1768	1.20825	0.272925	0.150883	1.80885	0.0704743	NA	0.652865	FALSE
ENSG00000168594.15	HGNC:207	ADAM29	16.211	0.960689	-0.057858	0.179311	-0.322669	0.746946	NA	1	FALSE
ENSG00000168658.19	HGNC:28385	VWA3B	14.0502	1.24036	0.310754	0.275421	1.12829	0.259199	NA	1	FALSE
ENSG00000168685.15	HGNC:6024	IL7R	16.7337	0.484965	-1.04405	0.297898	-3.50472	0.00045709	NA	0.55048	FALSE
ENSG00000168811.7	HGNC:5969	IL12A	14.6955	0.974596	-0.0371242	0.181221	-0.204856	0.837684	NA	1	FALSE
ENSG00000169026.13	HGNC:26177	SLC49A3	30.2559	1.00639	0.00918329	0.108444	0.084682	0.932514	NA	1	FALSE
ENSG00000169402.15	HGNC:34385	RSPH10B2	18.184	0.947092	-0.0784233	0.20851	-0.376112	0.706834	NA	1	FALSE
ENSG00000169418.10	HGNC:7943	NPR1	20.1262	0.840456	-0.250755	0.175426	-1.42941	0.152887	NA	0.807819	FALSE
ENSG00000169551.13	HGNC:26047	CT55	8.31758	0.869504	-0.201735	0.36631	-0.550721	0.581825	NA	1	FALSE
ENSG00000169684.13	HGNC:1959	CHRNA5	20.5659	0.897548	-0.155939	0.232358	-0.671113	0.502148	NA	1	FALSE
ENSG00000169836.5	HGNC:11528	TACR3	25.5388	1.17136	0.228187	0.182186	1.25249	0.21039	NA	1	FALSE
ENSG00000169856.9	HGNC:8138	ONECUT1	20.1474	1.03616	0.051241	0.238088	0.215219	0.829597	NA	1	FALSE
ENSG00000169900.8	HGNC:30261	PYDC1	12.8405	1.0596	0.0835147	0.151686	0.550576	0.581924	NA	1	FALSE
ENSG00000169994.20	HGNC:7607	MYO7B	12.9002	0.799166	-0.323432	0.212723	-1.52044	0.128401	NA	1	FALSE
ENSG00000170289.13	HGNC:2153	CNGB3	15.7675	0.74575	-0.423236	0.173279	-2.44252	0.0145852	NA	0.784976	FALSE
ENSG00000170290.4	HGNC:11089	SLN	16.5295	0.819717	-0.286802	0.235723	-1.21669	0.223723	NA	0.927497	FALSE
ENSG00000170312.17	HGNC:1722	CDK1	16.8167	0.828741	-0.271007	0.165947	-1.63309	0.10245	NA	1	FALSE
ENSG00000170439.8	HGNC:28276	METTL7B	23.558	1.26272	0.33654	0.137636	2.44514	0.0144796	NA	0.386379	FALSE
ENSG00000170469.11	HGNC:27322	SPATA24	26.851	0.862411	-0.213553	0.0932352	-2.29048	0.0219937	NA	1	FALSE
ENSG00000170509.12	HGNC:18685	HSD17B13	19.0739	0.976874	-0.0337554	0.154328	-0.218725	0.826864	NA	1	FALSE
ENSG00000170684.10	HGNC:15981	ZNF296	12.6555	1.03931	0.0556223	0.128122	0.434136	0.66419	NA	1	FALSE
ENSG00000170820.12	HGNC:3969	FSHR	12.8914	0.995089	-0.00710206	0.243291	-0.0291916	0.976712	NA	1	FALSE
ENSG00000170835.17	HGNC:1848	CEL	26.0387	0.914082	-0.129604	0.108665	-1.19269	0.23299	NA	1	FALSE
ENSG00000170893.4	HGNC:12298	TRH	11.9471	0.920936	-0.118828	0.17345	-0.685081	0.493293	NA	1	FALSE
ENSG00000170909.14	HGNC:29960	OSCAR	12.6853	0.824139	-0.279041	0.175393	-1.59095	0.111622	NA	1	FALSE
ENSG00000170955.10	HGNC:9400	CAVIN3	26.2789	0.978202	-0.0317957	0.113883	-0.279196	0.780094	NA	1	FALSE
ENSG00000170961.7	HGNC:4819	HAS2	18.7825	0.827707	-0.272808	0.146607	-1.86082	0.0627701	NA	1	FALSE
ENSG00000171084.16	HGNC:44097	FAM86JP	24.1465	1.22741	0.295612	0.179498	1.64688	0.0995819	NA	1	FALSE
ENSG00000171522.6	HGNC:9596	PTGER4	24.998	0.946652	-0.0790934	0.176073	-0.449209	0.653281	NA	1	FALSE
ENSG00000171570.11	HGNC:44465	RAB4B-EGLN2	11.088	0.71865	-0.476639	0.349	-1.36573	0.172024	NA	1	FALSE
ENSG00000171695.11	HGNC:33718	LKAAEAR1	21.037	1.01213	0.0173892	0.109075	0.159424	0.873335	NA	1	FALSE
ENSG00000171777.16	HGNC:18958	RASGRP4	13.6266	0.75229	-0.410638	0.182578	-2.24912	0.0245051	NA	0.481799	FALSE
ENSG00000171786.6	HGNC:7817	NHLH1	17.6812	1.17023	0.226786	0.129242	1.75474	0.0793037	NA	0.689358	FALSE
ENSG00000171790.16	HGNC:26313	SLFNL1	28.4829	1.19701	0.259436	0.225888	1.14851	0.250756	NA	0.964246	FALSE
ENSG00000171812.13	HGNC:2216	COL8A2	25.6642	0.902273	-0.148365	0.120921	-1.22695	0.21984	NA	1	FALSE
ENSG00000171847.11	HGNC:25526	FAM90A1	28.505	0.832388	-0.264672	0.215145	-1.23021	0.21862	NA	1	FALSE
ENSG00000171848.16	HGNC:10452	RRM2	18.6155	0.766933	-0.382828	0.181899	-2.10462	0.0353243	NA	1	FALSE
ENSG00000172123.13	HGNC:25500	SLFN12	29.1251	1.03473	0.0492513	0.148483	0.331697	0.740118	NA	1	FALSE
ENSG00000172197.11	HGNC:21579	MBOAT1	24.6156	0.923528	-0.114772	0.133656	-0.858717	0.390497	NA	1	FALSE
ENSG00000172232.10	HGNC:913	AZU1	13.5531	0.909007	-0.137636	0.181827	-0.756964	0.449071	NA	1	FALSE
ENSG00000172382.10	HGNC:15475	PRSS27	20.3872	1.00484	0.00696663	0.139073	0.0500933	0.960048	NA	1	FALSE
ENSG00000172399.6	HGNC:1330	MYOZ2	23.7994	1.2194	0.286173	0.114681	2.49538	0.0125822	NA	1	FALSE
ENSG00000172425.12	HGNC:33708	TTC36	14.7685	1.12486	0.169744	0.116634	1.45536	0.14557	NA	0.812333	FALSE
ENSG00000172426.16	HGNC:21057	RSPH9	20.5777	1.24167	0.312283	0.163275	1.91262	0.0557966	NA	1	FALSE
ENSG00000172578.12	HGNC:18653	KLHL6	28.4227	0.838657	-0.253848	0.146347	-1.73456	0.0828185	NA	1	FALSE
ENSG00000172717.16	HGNC:20101	FAM71D	13.1378	1.2876	0.364679	0.236816	1.53993	0.123578	NA	0.768139	FALSE
ENSG00000172901.21	HGNC:26904	LVRN	18.0645	1.08841	0.122221	0.197057	0.620232	0.535105	NA	1	FALSE
ENSG00000172935.9	HGNC:24828	MRGPRF	26.306	0.943118	-0.0844902	0.156269	-0.540671	0.588734	NA	1	FALSE
ENSG00000173198.6	HGNC:17451	CYSLTR1	29.613	0.918026	-0.123394	0.105148	-1.17352	0.240587	NA	0.952016	FALSE
ENSG00000173200.13	HGNC:26876	PARP15	12.1803	0.761862	-0.392398	0.225616	-1.73923	0.0819944	NA	1	FALSE
ENSG00000173250.3	HGNC:23624	GPR151	12.7854	0.850461	-0.233682	0.165079	-1.41558	0.156898	NA	0.811984	FALSE
ENSG00000173253.16	HGNC:2935	DMRT2	27.1127	0.857977	-0.22099	0.151613	-1.45759	0.144954	NA	0.812332	FALSE
ENSG00000173421.17	HGNC:27945	IHO1	20.491	1.24855	0.320258	0.301593	1.06189	0.288287	NA	1	FALSE
ENSG00000173567.16	HGNC:18989	ADGRF3	29.5027	0.706412	-0.501417	0.354219	-1.41556	0.156905	NA	0.834733	FALSE
ENSG00000173641.18	HGNC:5249	HSPB7	24.6846	0.796439	-0.328365	0.211873	-1.54982	0.121186	NA	1	FALSE
ENSG00000173714.8	HGNC:30916	WFIKKN2	20.652	1.0767	0.106615	0.249226	0.427783	0.668809	NA	1	FALSE
ENSG00000173727.13	NA	ENSG00000173727	26.4042	1.05369	0.0754444	0.112338	0.671586	0.501847	NA	1	FALSE
ENSG00000173809.18	HGNC:25044	TDRD12	19.1823	0.942087	-0.0860678	0.219392	-0.392302	0.694835	NA	1	FALSE
ENSG00000173811.11	HGNC:41142	CCDC13-AS1	14.5584	1.07471	0.103946	0.301648	0.344593	0.730401	NA	1	FALSE
ENSG00000173825.7	HGNC:18334	TIGD3	30.6936	0.948294	-0.0765943	0.100596	-0.761407	0.446414	NA	1	FALSE
ENSG00000173826.15	HGNC:18862	KCNH6	16.2604	1.00911	0.0130842	0.132533	0.098724	0.921357	NA	1	FALSE
ENSG00000173838.12	HGNC:26655	MARCHF10	21.4475	0.884543	-0.176996	0.166411	-1.06361	0.287504	NA	1	FALSE
ENSG00000173867.10	NA	ENSG00000173867	18.5007	1.11512	0.157199	0.345244	0.455328	0.648873	NA	1	FALSE
ENSG00000173890.17	HGNC:23693	GPR160	29.1211	0.90082	-0.15069	0.153051	-0.984571	0.324835	NA	1	FALSE
ENSG00000173894.11	HGNC:1552	CBX2	17.1461	1.13451	0.182075	0.249029	0.73114	0.464694	NA	1	FALSE
ENSG00000173928.4	HGNC:26638	SWSAP1	14.3564	0.943075	-0.084556	0.140821	-0.600451	0.548206	NA	1	FALSE
ENSG00000173991.6	HGNC:11610	TCAP	14.2575	0.885792	-0.174961	0.131075	-1.33481	0.181938	NA	0.883698	FALSE
ENSG00000174226.9	HGNC:28605	SNX31	19.0153	1.14535	0.195788	0.241666	0.810159	0.417849	NA	1	FALSE
ENSG00000174236.4	HGNC:33748	REP15	21.9864	1.01658	0.0237208	0.103923	0.228253	0.81945	NA	1	FALSE
ENSG00000174292.13	HGNC:11940	TNK1	24.8013	0.880912	-0.182929	0.162012	-1.12911	0.258851	NA	1	FALSE
ENSG00000174326.15	HGNC:23093	SLC16A11	20.5449	0.831524	-0.26617	0.119889	-2.22014	0.026409	NA	0.964104	FALSE
ENSG00000174327.7	HGNC:31037	SLC16A13	18.7005	1.01058	0.0151779	0.1613	0.0940972	0.925032	NA	1	FALSE
ENSG00000174370.12	HGNC:28584	C11orf45	23.9609	0.958828	-0.0606555	0.110323	-0.549799	0.582457	NA	1	FALSE
ENSG00000174371.17	HGNC:3511	EXO1	21.1038	0.971495	-0.0417217	0.181052	-0.23044	0.81775	NA	1	FALSE
ENSG00000174502.19	HGNC:14469	SLC26A9	18.8926	0.73957	-0.435241	0.192696	-2.2587	0.0239023	NA	0.925092	FALSE
ENSG00000174567.8	HGNC:24766	GOLT1A	12.726	0.904485	-0.144831	0.19038	-0.760748	0.446808	NA	1	FALSE
ENSG00000174680.10	HGNC:16458	GRIK1-AS1	23.3	0.713047	-0.487931	0.207714	-2.34905	0.0188214	NA	0.423058	FALSE
ENSG00000174807.4	HGNC:18219	CD248	26.1721	0.992926	-0.0102412	0.12207	-0.0838964	0.933139	NA	1	FALSE
ENSG00000174827.14	HGNC:8821	PDZK1	18.5846	0.685814	-0.54411	0.214307	-2.53893	0.0111192	NA	0.726808	FALSE
ENSG00000175003.15	HGNC:10963	SLC22A1	15.7434	1.22466	0.292379	0.254354	1.1495	0.250351	NA	1	FALSE
ENSG00000175093.5	HGNC:30630	SPSB4	27.5434	0.916032	-0.12653	0.144071	-0.878245	0.379811	NA	1	FALSE
ENSG00000175206.11	HGNC:7939	NPPA	13.046	0.857978	-0.220988	0.189133	-1.16843	0.242634	NA	0.954126	FALSE
ENSG00000175591.12	HGNC:8541	P2RY2	30.9461	1.38384	0.46868	0.214719	2.18276	0.0290536	NA	1	FALSE
ENSG00000175664.10	HGNC:28622	TEX26	21.4798	0.951099	-0.0723319	0.182591	-0.396142	0.692	NA	1	FALSE
ENSG00000175697.11	HGNC:20844	GPR156	27.0057	1.02531	0.0360614	0.109765	0.328531	0.74251	NA	1	FALSE
ENSG00000175773.14	HGNC:54265	ZBTB44-DT	11.2908	1.23927	0.309487	0.231237	1.3384	0.180766	NA	1	FALSE
ENSG00000175832.13	HGNC:3493	ETV4	23.4441	1.13718	0.18546	0.207808	0.89246	0.372147	NA	1	FALSE
ENSG00000175946.9	HGNC:34435	KLHL38	16.4656	0.92159	-0.117804	0.140596	-0.837887	0.402094	NA	1	FALSE
ENSG00000176125.7	HGNC:33821	UFSP1	10.0105	1.04758	0.0670644	0.142604	0.470285	0.638151	NA	1	FALSE
ENSG00000176160.11	HGNC:26862	HSF5	10.8751	0.863324	-0.212026	0.162417	-1.30544	0.191743	NA	1	FALSE
ENSG00000176170.14	HGNC:11240	SPHK1	24.2289	0.813494	-0.297796	0.177254	-1.68005	0.092947	NA	0.706387	FALSE
ENSG00000176236.6	HGNC:28582	RPP38-DT	13.2905	0.940573	-0.0883884	0.122029	-0.72432	0.468869	NA	1	FALSE
ENSG00000176268.5	HGNC:24408	CYCSP34	10.6603	0.925224	-0.112125	0.183007	-0.612681	0.540087	NA	1	FALSE
ENSG00000176349.11	NA	ENSG00000176349	21.0706	1.15512	0.208041	0.165759	1.25508	0.209449	NA	0.932034	FALSE
ENSG00000176387.7	HGNC:5209	HSD11B2	15.1707	1.22953	0.298113	0.200987	1.48325	0.138009	NA	1	FALSE
ENSG00000176399.4	HGNC:13826	DMRTA1	17.8906	1.05982	0.083824	0.139503	0.600877	0.547922	NA	1	FALSE
ENSG00000176563.10	HGNC:26847	CNTD1	18.6626	1.03541	0.0502033	0.194194	0.258522	0.796004	NA	1	FALSE
ENSG00000176584.18	HGNC:49497	DMBT1L1	23.1814	0.487675	-1.03601	0.289014	-3.58463	0.000337559	NA	0.22399	FALSE
ENSG00000176678.6	HGNC:3817	FOXL1	16.8717	0.867048	-0.205817	0.197452	-1.04236	0.297243	NA	1	FALSE
ENSG00000176692.8	HGNC:3801	FOXC2	22.0687	0.78629	-0.346866	0.194069	-1.78733	0.0738836	NA	1	FALSE
ENSG00000176695.8	HGNC:15381	OR4F17	30.2216	1.0572	0.0802534	0.0947641	0.846875	0.397065	NA	1	FALSE
ENSG00000176732.7	HGNC:31103	PFN4	12.682	1.02971	0.0422429	0.22329	0.189184	0.849948	NA	1	FALSE
ENSG00000176912.6	HGNC:29553	TYMSOS	29.9139	0.965915	-0.0500325	0.138953	-0.360067	0.718797	NA	1	FALSE
ENSG00000176998.4	HGNC:21241	HCG4	10.9608	0.976397	-0.0344596	0.189219	-0.182115	0.855493	NA	1	FALSE
ENSG00000177096.9	HGNC:27161	PHETA2	14.2659	0.968488	-0.0461937	0.143445	-0.322032	0.747429	NA	1	FALSE
ENSG00000177112.9	HGNC:43434	IRAG1-AS1	11.796	0.972233	-0.0406255	0.158071	-0.257008	0.797172	NA	1	FALSE
ENSG00000177233.2	HGNC:8267	OR2M1P	12.1575	0.966986	-0.0484327	0.199649	-0.242589	0.808324	NA	1	FALSE
ENSG00000177238.14	HGNC:32671	TRIM72	28.3635	1.06123	0.0857441	0.151929	0.564371	0.572502	NA	1	FALSE
ENSG00000177306.4	HGNC:15098	OR7E125P	24.385	1.25758	0.330652	0.502219	0.658383	0.510292	NA	1	FALSE
ENSG00000177359.21	NA	ENSG00000177359	12.3602	1.08257	0.114458	0.214912	0.53258	0.594324	NA	1	FALSE
ENSG00000177459.11	HGNC:26823	ERICH5	19.1234	0.80841	-0.306841	0.137119	-2.23777	0.0252361	NA	0.485928	FALSE
ENSG00000177462.9	HGNC:15020	OR2T8	14.0031	1.14057	0.18975	0.166503	1.13962	0.254444	NA	1	FALSE
ENSG00000177483.12	HGNC:24756	RBM44	29.0683	1.06522	0.0911568	0.146736	0.621229	0.534449	NA	1	FALSE
ENSG00000177551.5	HGNC:7818	NHLH2	22.6778	1.2187	0.285346	0.149406	1.90986	0.0561507	NA	0.619336	FALSE
ENSG00000177627.11	HGNC:28553	C12orf54	12.7015	0.9034	-0.146563	0.144149	-1.01675	0.309273	NA	1	FALSE
ENSG00000177685.17	HGNC:28703	CRACR2B	20.4622	0.818062	-0.289718	0.158519	-1.82765	0.0676015	NA	0.641115	FALSE
ENSG00000177721.5	HGNC:33463	ANXA2R	17.6582	0.960824	-0.0576553	0.139378	-0.413662	0.679122	NA	1	FALSE
ENSG00000177736.4	HGNC:51607	FXNP2	19.4354	1.16406	0.219168	0.127324	1.72135	0.085188	NA	0.687813	FALSE
ENSG00000177822.9	HGNC:28076	TENM3-AS1	29.8722	0.982327	-0.0257243	0.116568	-0.220681	0.825341	NA	1	FALSE
ENSG00000177989.14	HGNC:34388	ODF3B	16.1259	0.998111	-0.00272815	0.291234	-0.00936755	0.992526	NA	1	FALSE
ENSG00000177994.16	HGNC:26861	C2orf73	20.0442	0.998512	-0.00214766	0.161224	-0.013321	0.989372	NA	1	FALSE
ENSG00000178021.11	HGNC:14521	TSPYL6	17.628	0.832846	-0.263878	0.162361	-1.62526	0.104107	NA	0.728784	FALSE
ENSG00000178033.6	HGNC:21568	CALHM5	30.2206	0.916757	-0.125389	0.117459	-1.06751	0.28574	NA	1	FALSE
ENSG00000178078.12	HGNC:30430	STAP2	21.7257	1.05711	0.0801272	0.186509	0.429615	0.667476	NA	1	FALSE
ENSG00000178081.12	HGNC:15777	ULK4P3	12.4661	0.942831	-0.0849295	0.259427	-0.327374	0.743385	NA	1	FALSE
ENSG00000178082.6	HGNC:21736	TWF1P1	24.1758	0.951619	-0.0715447	0.146841	-0.487227	0.626098	NA	1	FALSE
ENSG00000178150.10	HGNC:12894	ZNF114	22.4392	1.01899	0.0271346	0.191409	0.141762	0.887268	NA	1	FALSE
ENSG00000178226.11	HGNC:26906	PRSS36	11.4888	1.31205	0.391828	0.209504	1.87026	0.0614474	NA	1	FALSE
ENSG00000178342.5	HGNC:6249	KCNG2	18.2582	0.987944	-0.0174988	0.1335	-0.131077	0.895714	NA	1	FALSE
ENSG00000178631.7	HGNC:146	ACTG1P1	30.3424	0.972098	-0.0408263	0.100459	-0.406399	0.684449	NA	1	FALSE
ENSG00000178796.13	HGNC:26686	RIIAD1	28.5409	1.2041	0.267959	0.168918	1.58632	0.112666	NA	1	FALSE
ENSG00000179058.7	HGNC:23677	C9orf50	14.9868	1.11697	0.159589	0.181378	0.879866	0.378932	NA	1	FALSE
ENSG00000179071.5	HGNC:26762	CCDC89	28.9158	0.936492	-0.0946619	0.144095	-0.656941	0.511219	NA	1	FALSE
ENSG00000179082.3	HGNC:31370	LINC02913	27.0021	0.887824	-0.171654	0.101513	-1.69097	0.0908431	NA	1	FALSE
ENSG00000179088.16	HGNC:24729	C12orf42	13.6447	0.886885	-0.173181	0.194063	-0.892397	0.37218	NA	1	FALSE
ENSG00000179168.15	HGNC:18869	GGN	30.0797	0.875034	-0.19259	0.22537	-0.854547	0.392802	NA	1	FALSE
ENSG00000179270.7	HGNC:34383	PCARE	18.6484	0.928238	-0.107433	0.167637	-0.640868	0.521609	NA	1	FALSE
ENSG00000179299.17	HGNC:25857	NSUN7	12.7837	1.01354	0.0194071	0.209217	0.0927605	0.926094	NA	1	FALSE
ENSG00000179468.6	HGNC:15093	OR9A2	11.0239	0.878366	-0.187105	0.17022	-1.0992	0.271682	NA	1	FALSE
ENSG00000179477.11	HGNC:430	ALOX12B	23.2618	1.04474	0.0631389	0.174403	0.362029	0.71733	NA	1	FALSE
ENSG00000179546.5	HGNC:5289	HTR1D	30.9038	1.32842	0.409714	0.177897	2.3031	0.0212731	NA	0.883068	FALSE
ENSG00000179593.16	HGNC:434	ALOX15B	20.0688	1.33378	0.415525	0.196583	2.11374	0.0345378	NA	0.519047	FALSE
ENSG00000179611.3	HGNC:39263	DGKZP1	11.8072	0.952495	-0.0702161	0.149995	-0.468123	0.639697	NA	1	FALSE
ENSG00000179627.10	HGNC:32550	ZBTB42	12.1104	0.970754	-0.0428223	0.162256	-0.263917	0.791844	NA	1	FALSE
ENSG00000179774.9	HGNC:13907	ATOH7	30.5336	1.02882	0.0409949	0.104333	0.392924	0.694376	NA	1	FALSE
ENSG00000179846.11	HGNC:24739	NKPD1	16.5046	1.04898	0.0689812	0.149047	0.462816	0.643497	NA	1	FALSE
ENSG00000179855.9	HGNC:18183	GIPC3	13.9428	0.750009	-0.415021	0.153435	-2.70487	0.00683306	NA	0.298833	FALSE
ENSG00000179902.13	HGNC:32331	CFAP276	11.0083	0.897125	-0.156619	0.188811	-0.8295	0.406822	NA	1	FALSE
ENSG00000179930.6	HGNC:18190	ZNF648	10.9188	1.00291	0.00419832	0.169941	0.0247046	0.980291	NA	1	FALSE
ENSG00000179935.10	HGNC:25003	LINC00652	27.036	0.984424	-0.022648	0.113885	-0.198866	0.842367	NA	1	FALSE
ENSG00000179938.13	HGNC:38650	GOLGA8J	12.757	0.790073	-0.339943	0.20387	-1.66745	0.0954255	NA	1	FALSE
ENSG00000180221.6	HGNC:49301	TPT1P10	9.73307	0.882685	-0.180029	0.135203	-1.33155	0.18301	NA	0.885289	FALSE
ENSG00000180340.7	HGNC:4040	FZD2	18.8558	0.827311	-0.273499	0.147846	-1.84989	0.0643293	NA	1	FALSE
ENSG00000180347.14	HGNC:27363	ITPRID1	13.3313	0.918535	-0.122593	0.293126	-0.418226	0.675782	NA	1	FALSE
ENSG00000180458.2	NA	ENSG00000180458	20.9418	0.859034	-0.219213	0.144719	-1.51475	0.129837	NA	1	FALSE
ENSG00000180509.13	HGNC:6240	KCNE1	17.2784	0.958794	-0.0607079	0.154377	-0.393244	0.694139	NA	1	FALSE
ENSG00000180539.8	HGNC:31426	LINC02908	29.6226	1.146	0.196604	0.211313	0.93039	0.352169	NA	1	FALSE
ENSG00000180730.5	HGNC:20366	SHISA2	26.8993	0.935738	-0.0958231	0.139011	-0.689322	0.490621	NA	1	FALSE
ENSG00000180758.12	HGNC:23687	GPR157	22.6573	0.724248	-0.465444	0.243481	-1.91162	0.0559247	NA	0.598246	FALSE
ENSG00000181016.9	HGNC:22036	LSMEM1	30.1473	0.913035	-0.131258	0.17096	-0.767772	0.442623	NA	1	FALSE
ENSG00000181097.5	HGNC:54524	LINC02878	14.5649	1.07563	0.105186	0.127204	0.826912	0.408287	NA	1	FALSE
ENSG00000181240.14	HGNC:28533	SLC25A41	28.2149	1.05903	0.0827483	0.119141	0.694541	0.487343	NA	1	FALSE
ENSG00000181378.14	HGNC:25325	CFAP65	30.3127	0.964374	-0.0523356	0.139121	-0.376189	0.706777	NA	1	FALSE
ENSG00000181458.10	HGNC:25480	TMEM45A	29.385	0.843548	-0.245458	0.129284	-1.8986	0.0576169	NA	1	FALSE
ENSG00000181577.16	HGNC:28692	C6orf223	18.6213	0.576213	-0.795326	0.214313	-3.71104	0.000206407	NA	1	FALSE
ENSG00000181649.8	HGNC:12385	PHLDA2	14.0905	0.962554	-0.0550607	0.151371	-0.363747	0.716047	NA	1	FALSE
ENSG00000181798.4	HGNC:28668	LINC00471	23.2634	1.17777	0.236055	0.156235	1.51089	0.130816	NA	0.795702	FALSE
ENSG00000181856.15	HGNC:11009	SLC2A4	28.8559	0.950621	-0.0730572	0.145144	-0.503341	0.614724	NA	1	FALSE
ENSG00000181908.5	HGNC:54241	LINC02724	17.4145	0.977932	-0.0321935	0.132827	-0.242371	0.808492	NA	1	FALSE
ENSG00000182107.7	HGNC:27254	TMEM30B	16.6811	0.843054	-0.246303	0.207799	-1.18529	0.235902	NA	1	FALSE
ENSG00000182257.8	HGNC:25606	PRR34	14.1105	0.83397	-0.261933	0.143665	-1.82322	0.06827	NA	1	FALSE
ENSG00000182308.7	HGNC:27723	DCAF4L1	22.5312	1.18014	0.238953	0.161823	1.47663	0.139774	NA	1	FALSE
ENSG00000182376.2	NA	ENSG00000182376	16.5132	0.956084	-0.0647908	0.139368	-0.46489	0.64201	NA	1	FALSE
ENSG00000182508.14	HGNC:6587	LHFPL1	28.4822	0.785249	-0.348779	0.138395	-2.52017	0.0117299	NA	1	FALSE
ENSG00000182566.15	HGNC:24591	CLEC4G	19.6814	0.983327	-0.0242573	0.159808	-0.15179	0.879352	NA	1	FALSE
ENSG00000182631.7	HGNC:24883	RXFP3	12.7625	0.808601	-0.3065	0.174783	-1.75361	0.0794978	NA	1	FALSE
ENSG00000182632.15	HGNC:23495	CCNYL2	26.9632	0.921007	-0.118716	0.203545	-0.58324	0.559731	NA	1	FALSE
ENSG00000182791.5	HGNC:25579	CCDC87	25.27	1.07507	0.104427	0.0927239	1.12621	0.260075	NA	0.980024	FALSE
ENSG00000183032.12	HGNC:14411	SLC25A21	12.3962	0.811129	-0.301996	0.240264	-1.25694	0.208777	NA	1	FALSE
ENSG00000183055.5	HGNC:44190	FAM133CP	14.882	0.941872	-0.0863977	0.139873	-0.617688	0.536781	NA	1	FALSE
ENSG00000183067.6	HGNC:5952	IGSF5	16.1905	0.965255	-0.0510184	0.133107	-0.38329	0.701505	NA	1	FALSE
ENSG00000183153.7	HGNC:19147	GJD3	12.6877	1.15802	0.211655	0.12866	1.64507	0.0999553	NA	0.720925	FALSE
ENSG00000183154.1	NA	ENSG00000183154	11.5016	1.03694	0.0523392	0.127264	0.411263	0.680879	NA	1	FALSE
ENSG00000183171.5	NA	ENSG00000183171	23.2533	0.939143	-0.0905831	0.0999467	-0.906314	0.36477	NA	1	FALSE
ENSG00000183397.6	HGNC:34496	C19orf71	9.76385	1.12657	0.17194	0.173351	0.991857	0.321267	NA	1	FALSE
ENSG00000183439.9	HGNC:24339	TRIM61	18.7852	1.23876	0.308902	0.18444	1.67481	0.0939711	NA	0.708283	FALSE
ENSG00000183484.12	HGNC:17482	GPR132	22.4557	0.707475	-0.49925	0.173967	-2.86979	0.00410747	NA	0.532206	FALSE
ENSG00000183542.6	HGNC:6377	KLRC4	14.1741	1.20827	0.272948	0.158194	1.7254	0.0844563	NA	1	FALSE
ENSG00000183598.4	HGNC:25311	H3C13	20.1293	1.08938	0.123509	0.129886	0.950897	0.341657	NA	1	FALSE
ENSG00000183742.13	HGNC:30215	MACC1	21.1854	0.90366	-0.146149	0.178822	-0.817285	0.413766	NA	1	FALSE
ENSG00000183760.11	HGNC:33781	ACP7	25.5492	0.766397	-0.383837	0.198511	-1.93358	0.0531644	NA	0.587171	FALSE
ENSG00000183763.9	HGNC:30764	TRAIP	29.3359	0.791053	-0.338155	0.149474	-2.26229	0.0236794	NA	0.928308	FALSE
ENSG00000183765.23	HGNC:16627	CHEK2	24.4574	1.14042	0.189559	0.131478	1.44176	0.149371	NA	0.819149	FALSE
ENSG00000183801.8	HGNC:24473	OLFML1	15.5073	0.982096	-0.0260641	0.155945	-0.167136	0.867263	NA	1	FALSE
ENSG00000183840.7	HGNC:4496	GPR39	18.2655	1.04689	0.0661045	0.181076	0.365064	0.715063	NA	1	FALSE
ENSG00000183876.9	HGNC:32521	ARSI	21.0892	0.773641	-0.370264	0.139087	-2.66211	0.00776535	NA	0.318016	FALSE
ENSG00000183921.8	HGNC:35414	SDR42E2	16.5332	0.773295	-0.37091	0.147963	-2.50677	0.012184	NA	0.375091	FALSE
ENSG00000183979.8	HGNC:30099	NPB	25.8217	1.00344	0.0049527	0.123444	0.040121	0.967997	NA	1	FALSE
ENSG00000184022.4	HGNC:19573	OR2T10	12.6946	1.01668	0.0238616	0.19496	0.122392	0.902588	NA	1	FALSE
ENSG00000184068.2	HGNC:53953	SREBF2-AS1	17.9092	1.04594	0.0647969	0.115727	0.559914	0.575538	NA	1	FALSE
ENSG00000184224.3	HGNC:26915	NDUFV1-DT	31.0986	0.98142	-0.027058	0.106077	-0.255079	0.798662	NA	1	FALSE
ENSG00000184350.11	HGNC:30694	MRGPRE	18.1989	1.0333	0.0472634	0.190856	0.247639	0.804414	NA	1	FALSE
ENSG00000184363.10	HGNC:9025	PKP3	20.3014	0.942397	-0.0855937	0.201344	-0.425112	0.670755	NA	1	FALSE
ENSG00000184374.3	HGNC:2220	COLEC10	19.7435	0.9237	-0.114504	0.119754	-0.956153	0.338995	NA	1	FALSE
ENSG00000184378.3	HGNC:24022	ACTRT3	29.0749	0.936297	-0.0949623	0.123767	-0.767269	0.442921	NA	1	FALSE
ENSG00000184730.12	HGNC:24087	APOBR	15.2607	0.793837	-0.333085	0.163105	-2.04215	0.0411369	NA	1	FALSE
ENSG00000184995.7	HGNC:18163	IFNE	11.5996	1.01188	0.0170332	0.152921	0.111385	0.911311	NA	1	FALSE
ENSG00000185055.11	HGNC:34531	EFCAB10	28.4765	0.983134	-0.0245395	0.113805	-0.215627	0.829278	NA	1	FALSE
ENSG00000185065.6	NA	ENSG00000185065	14.5941	0.964821	-0.0516671	0.127469	-0.40533	0.685235	NA	1	FALSE
ENSG00000185130.6	HGNC:4748	H2BC13	16.8836	1.04128	0.0583519	0.128642	0.453601	0.650116	NA	1	FALSE
ENSG00000185267.10	HGNC:24913	CDNF	14.207	1.19219	0.253619	0.147446	1.72008	0.0854187	NA	0.688533	FALSE
ENSG00000185271.9	HGNC:31952	KLHL33	20.8364	0.904125	-0.145406	0.111913	-1.29928	0.193848	NA	1	FALSE
ENSG00000185290.4	HGNC:44164	NUPR2	12.6097	1.10376	0.142432	0.160803	0.885756	0.375749	NA	1	FALSE
ENSG00000185291.12	HGNC:6012	IL3RA	24.4073	0.791391	-0.337537	0.156019	-2.16343	0.0305079	NA	0.499825	FALSE
ENSG00000185294.7	HGNC:28902	SPPL2C	12.3541	1.41306	0.498821	0.166323	2.99912	0.00270761	NA	0.974699	FALSE
ENSG00000185303.17	HGNC:10799	SFTPA2	17.8306	1.25162	0.323801	0.178363	1.8154	0.0694628	NA	0.649349	FALSE
ENSG00000185436.12	HGNC:18584	IFNLR1	30.6435	1.01121	0.0160805	0.155601	0.103344	0.91769	NA	1	FALSE
ENSG00000185482.8	HGNC:28423	STAC3	17.9449	0.749077	-0.416814	0.142981	-2.91517	0.00355497	NA	0.236962	FALSE
ENSG00000185499.17	HGNC:7508	MUC1	14.8422	1.0287	0.040821	0.230593	0.177026	0.859488	NA	1	FALSE
ENSG00000185614.7	HGNC:32480	INKA1	27.6579	0.884446	-0.177154	0.10086	-1.75644	0.079014	NA	1	FALSE
ENSG00000185681.13	HGNC:17841	MORN5	13.1395	1.1537	0.206274	0.185561	1.11162	0.2663	NA	1	FALSE
ENSG00000185739.13	HGNC:11295	SRL	19.7286	0.96674	-0.0487995	0.148571	-0.328459	0.742564	NA	1	FALSE
ENSG00000185761.11	HGNC:27912	ADAMTSL5	12.1497	0.902935	-0.147306	0.221126	-0.666162	0.505308	NA	1	FALSE
ENSG00000185860.14	HGNC:28736	CCDC190	31.1832	1.47055	0.55636	0.200639	2.77294	0.00555527	NA	1	FALSE
ENSG00000185955.5	HGNC:22135	C7orf61	15.3118	1.29271	0.370393	0.144406	2.56494	0.0103192	NA	0.357607	FALSE
ENSG00000186148.13	NA	ENSG00000186148	11.4938	0.905394	-0.143382	0.222561	-0.644239	0.51942	NA	1	FALSE
ENSG00000186280.7	HGNC:25498	KDM4D	27.7333	0.899166	-0.15334	0.0945023	-1.62261	0.104674	NA	1	FALSE
ENSG00000186301.8	HGNC:7383	MST1P2	23.7501	0.879159	-0.185804	0.12745	-1.45786	0.144879	NA	1	FALSE
ENSG00000186326.4	HGNC:30304	RGS9BP	23.6707	1.09271	0.127915	0.133689	0.956809	0.338663	NA	1	FALSE
ENSG00000186439.14	HGNC:12261	TRDN	21.872	0.812885	-0.298877	0.213361	-1.4008	0.161273	NA	1	FALSE
ENSG00000186603.7	HGNC:28242	HPDL	10.1041	0.987054	-0.0187992	0.169564	-0.110868	0.911721	NA	1	FALSE
ENSG00000186684.14	HGNC:33480	CYP27C1	13.025	1.0388	0.0549177	0.145283	0.378005	0.705427	NA	1	FALSE
ENSG00000186715.11	HGNC:7390	MST1L	19.0442	1.14361	0.193593	0.171357	1.12977	0.258575	NA	1	FALSE
ENSG00000186765.12	HGNC:3960	FSCN2	18.458	0.917272	-0.124579	0.116176	-1.07233	0.28357	NA	1	FALSE
ENSG00000186777.12	HGNC:37138	ZNF732	25.2627	0.968268	-0.0465222	0.21773	-0.213669	0.830805	NA	1	FALSE
ENSG00000186831.11	HGNC:6429	KRT17P2	21.4406	0.949887	-0.0741718	0.16274	-0.455768	0.648557	NA	1	FALSE
ENSG00000186867.11	HGNC:15565	QRFPR	22.46	0.868072	-0.204114	0.152876	-1.33515	0.181826	NA	1	FALSE
ENSG00000187103.3	HGNC:37970	FUNDC2P3	14.0255	0.93491	-0.0971008	0.143207	-0.678047	0.497742	NA	1	FALSE
ENSG00000187536.4	HGNC:39170	TPM3P7	17.5615	0.850415	-0.233762	0.122722	-1.90481	0.0568052	NA	0.621417	FALSE
ENSG00000187546.14	HGNC:33784	AGMO	13.5388	1.04025	0.0569263	0.299185	0.190271	0.849096	NA	1	FALSE
ENSG00000187553.10	HGNC:20577	CYP26C1	11.6545	0.796235	-0.328733	0.155662	-2.11183	0.0347006	NA	1	FALSE
ENSG00000187559.6	HGNC:18523	FOXD4L3	13.9461	1.14544	0.1959	0.188412	1.03974	0.29846	NA	1	FALSE
ENSG00000187595.17	HGNC:33722	ZNF385C	22.2758	0.934603	-0.097574	0.112364	-0.868371	0.385191	NA	1	FALSE
ENSG00000187634.13	HGNC:28706	SAMD11	27.3778	1.08388	0.1162	0.288109	0.403319	0.686714	NA	1	FALSE
ENSG00000187690.4	HGNC:33738	EZHIP	18.6681	1.03386	0.048037	0.111723	0.429965	0.667221	NA	1	FALSE
ENSG00000187753.13	HGNC:31456	C9orf153	15.1813	1.05101	0.071782	0.186277	0.38535	0.699978	NA	1	FALSE
ENSG00000187762.5	HGNC:49330	HSPE1P11	17.0511	1.13097	0.177559	0.13541	1.31127	0.189766	NA	1	FALSE
ENSG00000187889.13	HGNC:27295	FYB2	23.3364	1.00351	0.00505165	0.161372	0.0313043	0.975027	NA	1	FALSE
ENSG00000187908.20	HGNC:2926	DMBT1	26.0766	0.91621	-0.12625	0.272888	-0.462643	0.64362	NA	1	FALSE
ENSG00000187951.11	NA	ENSG00000187951	28.7362	0.718805	-0.476327	0.320379	-1.48676	0.137078	NA	0.803441	TRUE
ENSG00000187980.7	HGNC:9032	PLA2G2C	11.2265	0.971696	-0.0414236	0.144376	-0.286914	0.774178	NA	1	FALSE
ENSG00000188001.10	HGNC:24759	TPRG1	27.8317	1.04283	0.0604985	0.158234	0.382337	0.702211	NA	1	FALSE
ENSG00000188013.6	HGNC:17638	MEIS3P2	27.2669	1.03433	0.0486955	0.118959	0.409349	0.682284	NA	1	FALSE
ENSG00000188133.6	HGNC:33816	TMEM215	28.0606	0.852647	-0.22998	0.2009	-1.14475	0.252313	NA	1	FALSE
ENSG00000188263.11	HGNC:33808	IL17REL	15.4738	0.961868	-0.0560894	0.276946	-0.202528	0.839504	NA	1	FALSE
ENSG00000188306.7	HGNC:34298	LRRIQ4	10.5201	0.982337	-0.0257099	0.153017	-0.16802	0.866567	NA	1	FALSE
ENSG00000188368.11	HGNC:33728	PRR19	18.1564	0.972966	-0.0395393	0.109224	-0.362	0.717352	NA	1	FALSE
ENSG00000188511.13	HGNC:28010	MIR3667HG	19.4651	1.014	0.0200535	0.167478	0.119739	0.90469	NA	1	FALSE
ENSG00000188522.15	HGNC:32554	FAM83G	20.0343	1.17403	0.231469	0.132407	1.74816	0.0804364	NA	1	FALSE
ENSG00000188558.7	HGNC:27019	OR2G6	16.7114	1.0707	0.0985556	0.195104	0.505144	0.613458	NA	1	FALSE
ENSG00000188610.12	HGNC:24805	FAM72B	16.5757	0.902136	-0.148583	0.235768	-0.630206	0.52856	NA	1	FALSE
ENSG00000188672.19	HGNC:10008	RHCE	17.5791	0.814053	-0.296805	0.179301	-1.65534	0.0978547	NA	1	FALSE
ENSG00000188693.8	HGNC:50694	CYP51A1-AS1	12.4589	0.889533	-0.16888	0.153887	-1.09743	0.272455	NA	1	FALSE
ENSG00000188897.10	NA	ENSG00000188897	24.2307	0.630517	-0.665392	0.22895	-2.90628	0.00365759	NA	0.238779	FALSE
ENSG00000188996.5	HGNC:16485	HUS1B	12.6976	1.01311	0.0187925	0.121433	0.154756	0.877014	NA	1	FALSE
ENSG00000189045.15	HGNC:32525	ANKDD1B	15.9669	0.837112	-0.256508	0.142113	-1.80496	0.0710815	NA	0.666858	FALSE
ENSG00000189127.8	HGNC:33736	ANKRD34B	21.1054	1.02354	0.0335704	0.122285	0.274527	0.78368	NA	1	FALSE
ENSG00000189129.14	HGNC:19255	PLAC9	22.6916	1.18277	0.242167	0.152416	1.58885	0.112095	NA	1	FALSE
ENSG00000189143.10	HGNC:2046	CLDN4	14.0833	1.40621	0.491809	0.263892	1.86368	0.0623673	NA	1	FALSE
ENSG00000189152.11	HGNC:37240	GRAPL	16.1822	0.781124	-0.356377	0.185839	-1.91767	0.0551534	NA	1	FALSE
ENSG00000189292.16	HGNC:27683	ALKAL2	21.4621	0.824342	-0.278686	0.171422	-1.62573	0.104008	NA	1	FALSE
ENSG00000189366.11	HGNC:33721	ALG1L	22.6672	0.766385	-0.383859	0.178433	-2.15128	0.0314541	NA	1	FALSE
ENSG00000189409.14	HGNC:7171	MMP23B	17.7147	1.1561	0.209265	0.167318	1.2507	0.211044	NA	1	FALSE
ENSG00000189431.8	HGNC:33984	RASSF10	14.2487	0.778149	-0.361881	0.183848	-1.96837	0.049025	NA	0.587171	FALSE
ENSG00000196205.8	HGNC:3200	EEF1A1P5	25.4833	1.05384	0.07566	0.12473	0.606592	0.544122	NA	1	FALSE
ENSG00000196209.13	HGNC:16247	SIRPB2	20.9759	0.954909	-0.0665642	0.173725	-0.383159	0.701602	NA	1	FALSE
ENSG00000196296.14	HGNC:811	ATP2A1	22.2002	1.02999	0.042629	0.28369	0.150266	0.880555	NA	1	FALSE
ENSG00000196366.3	HGNC:26718	C9orf163	12.1452	0.895098	-0.159882	0.146572	-1.09081	0.275358	NA	1	FALSE
ENSG00000196388.9	HGNC:32224	INCA1	17.5444	0.92322	-0.115254	0.118254	-0.974631	0.329743	NA	1	FALSE
ENSG00000196415.10	HGNC:9495	PRTN3	15.1674	1.04803	0.0676825	0.15357	0.440728	0.65941	NA	1	FALSE
ENSG00000196550.11	HGNC:24044	FAM72A	23.8675	0.758301	-0.399158	0.142561	-2.79991	0.00511169	NA	0.568079	FALSE
ENSG00000196735.13	HGNC:4942	HLA-DQA1	26.2716	0.586888	-0.768842	0.288234	-2.66742	0.0076435	NA	1	FALSE
ENSG00000196741.5	HGNC:27333	LINC01560	18.9693	0.854626	-0.226635	0.114234	-1.98395	0.0472615	NA	1	FALSE
ENSG00000196844.9	HGNC:32249	PATE2	21.0134	1.0137	0.0196304	0.106844	0.183729	0.854226	NA	1	FALSE
ENSG00000196932.12	HGNC:28550	TMEM26	30.8134	1.20684	0.271238	0.160395	1.69106	0.0908253	NA	0.701914	FALSE
ENSG00000197085.11	HGNC:22128	NPSR1-AS1	17.2512	0.878143	-0.187472	0.286576	-0.654178	0.512997	NA	1	FALSE
ENSG00000197165.11	HGNC:11454	SULT1A2	24.8492	1.03215	0.0456463	0.136868	0.333507	0.738752	NA	1	FALSE
ENSG00000197180.3	NA	CH17-340M24.3	22.2205	1.02704	0.0384924	0.103726	0.371097	0.710565	NA	1	FALSE
ENSG00000197245.6	HGNC:25860	FAM110D	20.3462	0.808832	-0.306088	0.143481	-2.1333	0.0329001	NA	0.523746	FALSE
ENSG00000197258.5	HGNC:37939	EIF4BP6	18.009	0.881424	-0.182092	0.129729	-1.40364	0.160427	NA	1	FALSE
ENSG00000197261.12	HGNC:21351	C6orf141	25.6188	0.87012	-0.200713	0.22911	-0.876056	0.381	NA	1	FALSE
ENSG00000197279.5	HGNC:12953	ZNF165	28.0629	1.05982	0.0838129	0.0935619	0.895801	0.370359	NA	1	FALSE
ENSG00000197332.9	NA	ENSG00000197332	29.7369	1.11622	0.158625	0.14013	1.13198	0.257642	NA	1	FALSE
ENSG00000197361.8	HGNC:27537	FBXL22	20.8628	0.957645	-0.0624372	0.136859	-0.456215	0.648235	NA	1	FALSE
ENSG00000197415.12	HGNC:25735	VEPH1	12.1854	0.914707	-0.128619	0.248707	-0.517149	0.605052	NA	1	FALSE
ENSG00000197465.14	HGNC:4705	GYPE	18.0179	0.978853	-0.0308365	0.196528	-0.156906	0.875319	NA	1	FALSE
ENSG00000197471.12	HGNC:11249	SPN	24.8314	0.890982	-0.166532	0.212182	-0.784858	0.432537	NA	1	FALSE
ENSG00000197472.15	HGNC:30954	ZNF695	19.6303	0.776147	-0.365599	0.198793	-1.83909	0.0659014	NA	1	FALSE
ENSG00000197599.13	HGNC:34454	CCDC154	28.7389	0.843866	-0.244914	0.174214	-1.40582	0.159777	NA	0.838918	FALSE
ENSG00000197696.10	HGNC:7842	NMB	25.8657	1.04837	0.0681488	0.111882	0.609113	0.542449	NA	1	FALSE
ENSG00000197766.9	HGNC:2771	CFD	11.3576	0.969157	-0.0451983	0.179902	-0.251238	0.80163	NA	1	FALSE
ENSG00000197826.12	HGNC:28554	CFAP299	24.7861	1.12134	0.16523	0.175894	0.939371	0.34754	NA	1	FALSE
ENSG00000197893.14	HGNC:7988	NRAP	19.7158	1.25715	0.330154	0.15418	2.14135	0.0322459	NA	0.521129	FALSE
ENSG00000197901.12	HGNC:10970	SLC22A6	20.7035	0.738842	-0.436662	0.241337	-1.80935	0.070397	NA	1	FALSE
ENSG00000197905.10	HGNC:11717	TEAD4	27.2598	1.06029	0.0844547	0.146934	0.574782	0.565439	NA	1	FALSE
ENSG00000197927.13	HGNC:40003	NBEAP2	13.0779	1.08404	0.116413	0.159334	0.730619	0.465012	NA	1	FALSE
ENSG00000197935.7	HGNC:13847	ZNF311	12.9804	1.03442	0.0488192	0.155645	0.313658	0.753781	NA	1	FALSE
ENSG00000197980.14	HGNC:33765	LEKR1	14.9274	0.88432	-0.177359	0.193094	-0.918513	0.35835	NA	1	FALSE
ENSG00000198019.13	HGNC:3614	FCGR1B	30.2409	0.718357	-0.477228	0.209341	-2.27967	0.0226274	NA	0.914398	FALSE
ENSG00000198113.3	HGNC:25981	TOR4A	24.3838	0.876539	-0.19011	0.105373	-1.80416	0.0712055	NA	1	FALSE
ENSG00000198203.10	HGNC:11456	SULT1C2	18.5783	0.732705	-0.448695	0.481439	-0.931988	0.351343	NA	1	FALSE
ENSG00000198468.10	HGNC:39077	FLVCR1-DT	26.2045	0.993028	-0.0100939	0.157254	-0.0641883	0.94882	NA	1	FALSE
ENSG00000198542.15	HGNC:6164	ITGBL1	30.3128	1.08042	0.111588	0.186123	0.599538	0.548814	NA	1	FALSE
ENSG00000198553.9	HGNC:18893	KCNRG	13.0514	0.949416	-0.074888	0.207596	-0.360739	0.718295	NA	1	FALSE
ENSG00000198574.6	HGNC:30416	SH2D1B	30.5038	1.45872	0.5447	0.187648	2.90277	0.00369879	NA	0.518269	FALSE
ENSG00000198580.7	NA	ENSG00000198580	16.5069	1.06988	0.0974454	0.133656	0.729075	0.465956	NA	1	FALSE
ENSG00000198744.5	HGNC:52042	MTCO3P12	18.6573	0.66927	-0.57934	0.262213	-2.20943	0.0271449	NA	0.964939	TRUE
ENSG00000198759.12	HGNC:3235	EGFL6	13.3401	0.958268	-0.0614994	0.159121	-0.386495	0.69913	NA	1	FALSE
ENSG00000198774.5	HGNC:15739	RASSF9	12.5493	0.903178	-0.146919	0.174775	-0.840616	0.400563	NA	1	FALSE
ENSG00000198821.11	HGNC:1677	CD247	20.549	1.06198	0.0867566	0.122496	0.708242	0.478795	NA	1	FALSE
ENSG00000198842.10	HGNC:25034	STYXL2	28.0679	0.759103	-0.397633	0.118987	-3.34181	0.000832335	NA	0.145772	FALSE
ENSG00000198848.13	HGNC:1863	CES1	13.0868	1.53628	0.619443	0.251752	2.46053	0.0138731	NA	1	FALSE
ENSG00000198870.8	HGNC:28669	STKLD1	30.5147	0.97374	-0.0383917	0.128176	-0.299523	0.764541	NA	1	FALSE
ENSG00000198885.10	HGNC:29371	ITPRIPL1	23.0331	1.03952	0.0559132	0.175165	0.319204	0.749572	NA	1	FALSE
ENSG00000200488.1	HGNC:45927	RN7SKP203	11.4882	1.19137	0.252625	0.152616	1.6553	0.097863	NA	1	FALSE
ENSG00000203288.5	HGNC:40578	TDRKH-AS1	24.381	0.950005	-0.0739933	0.130536	-0.566844	0.57082	NA	1	FALSE
ENSG00000203327.2	NA	ENSG00000203327	26.2014	0.936638	-0.0944358	0.0977522	-0.966074	0.334007	NA	1	FALSE
ENSG00000203499.12	HGNC:49576	IQANK1	24.1191	1.00217	0.00312449	0.138724	0.0225231	0.982031	NA	1	FALSE
ENSG00000203706.8	HGNC:32019	SERTAD4-AS1	20.8919	0.912343	-0.132352	0.136672	-0.968396	0.332847	NA	1	FALSE
ENSG00000203721.8	HGNC:21901	LINC00862	17.1911	1.23057	0.29933	0.170537	1.75522	0.0792219	NA	0.671319	FALSE
ENSG00000203724.11	HGNC:30003	C1orf53	13.5888	0.856558	-0.223378	0.156416	-1.4281	0.153264	NA	0.82598	FALSE
ENSG00000203760.9	HGNC:21488	CENPW	21.6937	0.851168	-0.232485	0.106415	-2.1847	0.028911	NA	1	FALSE
ENSG00000203801.8	HGNC:21560	LINC00222	17.1407	1.13731	0.185623	0.118933	1.56073	0.118586	NA	0.773205	FALSE
ENSG00000203809.7	HGNC:21553	LIN28B-AS1	24.1237	1.22863	0.297052	0.147574	2.01291	0.0441243	NA	0.565834	FALSE
ENSG00000203900.2	NA	ENSG00000203900	26.1926	0.940074	-0.0891537	0.14584	-0.611313	0.540992	NA	1	FALSE
ENSG00000203952.10	HGNC:37286	CCDC160	28.7538	0.954257	-0.0675499	0.136981	-0.493132	0.621919	NA	1	FALSE
ENSG00000203999.9	HGNC:27658	LINC01270	13.2001	1.09883	0.135972	0.139683	0.973431	0.330339	NA	1	FALSE
ENSG00000204022.9	HGNC:21773	LIPJ	14.5882	1.01637	0.0234309	0.162769	0.143952	0.885538	NA	1	FALSE
ENSG00000204055.5	HGNC:55825	IER5L-AS1	20.3094	0.839735	-0.251994	0.259007	-0.972923	0.330591	NA	1	FALSE
ENSG00000204086.4	HGNC:30305	RPA4	15.4393	0.968791	-0.0457433	0.13012	-0.351547	0.725178	NA	1	FALSE
ENSG00000204092.2	HGNC:48662	LINC00951	14.8132	1.15641	0.209658	0.14655	1.43063	0.152537	NA	0.8253	FALSE
ENSG00000204118.2	HGNC:31706	NAP1L6P	12.5096	1.09912	0.13635	0.163019	0.836407	0.402926	NA	1	FALSE
ENSG00000204228.4	HGNC:3554	HSD17B8	30.0742	0.961383	-0.0568166	0.097229	-0.584359	0.558979	NA	1	FALSE
ENSG00000204252.14	HGNC:4936	HLA-DOA	30.0289	0.799863	-0.322176	0.217153	-1.48363	0.137907	NA	1	FALSE
ENSG00000204261.9	HGNC:39758	PSMB8-AS1	16.1495	0.967437	-0.0477601	0.149872	-0.318673	0.749975	NA	1	FALSE
ENSG00000204305.16	HGNC:320	AGER	27.6984	1.13811	0.186645	0.146079	1.2777	0.201356	NA	0.890819	FALSE
ENSG00000204334.7	HGNC:44395	ERICH2	15.3486	0.865036	-0.209168	0.136952	-1.5273	0.126686	NA	1	FALSE
ENSG00000204338.8	HGNC:2599	CYP21A1P	15.8007	0.978471	-0.0313986	0.228492	-0.137417	0.890701	NA	1	FALSE
ENSG00000204347.4	HGNC:33758	BTBD17	21.2337	0.918835	-0.122123	0.1231	-0.992063	0.321167	NA	1	FALSE
ENSG00000204428.12	HGNC:13932	LY6G5C	23.7497	0.935514	-0.0961683	0.160826	-0.597966	0.549863	NA	1	FALSE
ENSG00000204446.4	HGNC:33817	LINC02872	23.213	1.0535	0.0751889	0.12103	0.621243	0.53444	NA	1	FALSE
ENSG00000204482.11	HGNC:14189	LST1	14.901	0.80757	-0.308341	0.209314	-1.4731	0.140723	NA	1	FALSE
ENSG00000204516.10	HGNC:7091	MICB	13.6106	0.937189	-0.0935875	0.206827	-0.452491	0.650915	NA	1	FALSE
ENSG00000204581.3	HGNC:41112	ACOXL-AS1	21.7888	1.0137	0.0196286	0.115334	0.17019	0.864861	NA	1	FALSE
ENSG00000204603.7	HGNC:26972	LINC01257	23.2285	1.00814	0.0117026	0.180503	0.0648334	0.948307	NA	1	FALSE
ENSG00000204745.4	NA	ENSG00000204745	27.3612	1.21908	0.285794	0.152777	1.87066	0.0613926	NA	1	FALSE
ENSG00000204758.8	NA	ENSG00000204758	18.2928	1.1129	0.154322	0.142251	1.08486	0.277986	NA	1	FALSE
ENSG00000204779.2	HGNC:18522	FOXD4L5	24.1294	0.990578	-0.0136573	0.13589	-0.100503	0.919945	NA	1	FALSE
ENSG00000204839.9	HGNC:27814	MROH6	29.8679	0.813176	-0.29836	0.184783	-1.61465	0.106387	NA	0.751354	FALSE
ENSG00000204866.9	HGNC:32929	IGFL2	28.401	1.09131	0.126066	0.143349	0.879435	0.379165	NA	1	FALSE
ENSG00000204959.4	HGNC:38086	ARHGEF34P	12.0655	1.32157	0.402248	0.19257	2.08885	0.0367214	NA	0.536766	FALSE
ENSG00000205002.4	HGNC:33842	AARD	16.2988	1.06063	0.0849274	0.183793	0.462083	0.644022	NA	1	FALSE
ENSG00000205018.2	NA	ENSG00000205018	22.3366	1.04196	0.0593041	0.129302	0.458648	0.646487	NA	1	FALSE
ENSG00000205089.8	HGNC:33869	CCNI2	21.7855	0.861719	-0.214711	0.270326	-0.794267	0.42704	NA	1	FALSE
ENSG00000205106.5	HGNC:25454	LINC02716	11.8228	1.21623	0.28242	0.15692	1.79977	0.0718967	NA	1	FALSE
ENSG00000205111.9	HGNC:19287	CDKL4	29.2099	0.95197	-0.0710127	0.121972	-0.582203	0.56043	NA	1	FALSE
ENSG00000205129.9	HGNC:34346	C4orf47	22.5433	0.95006	-0.0739099	0.11564	-0.639139	0.522732	NA	1	FALSE
ENSG00000205143.5	HGNC:21209	ARID3C	14.201	1.04963	0.06988	0.173289	0.403257	0.686759	NA	1	FALSE
ENSG00000205221.13	HGNC:12697	VIT	19.0298	0.866982	-0.205927	0.136264	-1.51123	0.130729	NA	1	FALSE
ENSG00000205277.10	HGNC:7510	MUC12	17.113	0.956306	-0.0644553	0.136444	-0.472393	0.636646	NA	1	FALSE
ENSG00000205456.11	HGNC:44657	TP53TG3D	14.0172	1.16917	0.225489	0.28135	0.801452	0.42287	NA	1	FALSE
ENSG00000205622.12	NA	ENSG00000205622	17.1405	0.910049	-0.135984	0.195294	-0.696307	0.486237	NA	1	FALSE
ENSG00000205744.10	HGNC:26225	DENND1C	23.0458	0.828999	-0.270558	0.125038	-2.16381	0.0304793	NA	0.499573	FALSE
ENSG00000205809.11	HGNC:6375	KLRC2	20.0481	1.34163	0.423982	0.26744	1.58534	0.11289	NA	0.765782	FALSE
ENSG00000205810.9	HGNC:6376	KLRC3	18.0304	0.954185	-0.0676585	0.164413	-0.411517	0.680694	NA	1	FALSE
ENSG00000205832.8	HGNC:40031	C16orf96	22.8348	1.03735	0.052903	0.111944	0.472585	0.636509	NA	1	FALSE
ENSG00000205835.9	HGNC:40049	GMNC	13.8312	1.05974	0.0837044	0.238171	0.351446	0.725254	NA	1	FALSE
ENSG00000205853.12	HGNC:9981	RFPL3S	21.9052	0.974322	-0.0375297	0.185817	-0.201971	0.83994	NA	1	FALSE
ENSG00000205929.11	HGNC:1305	C21orf62	18.4517	1.1046	0.143527	0.296137	0.484665	0.627914	NA	1	FALSE
ENSG00000206113.11	HGNC:51180	CFAP99	19.842	0.914233	-0.129367	0.181449	-0.712965	0.475867	NA	1	FALSE
ENSG00000206145.8	HGNC:34076	P2RX6P	17.2303	0.942363	-0.0856449	0.183257	-0.46735	0.64025	NA	1	FALSE
ENSG00000206187.4	HGNC:53268	LINC02346	30.8333	0.982614	-0.0253036	0.161144	-0.157024	0.875226	NA	1	FALSE
ENSG00000206341.7	HGNC:4965	HLA-H	13.7106	0.882467	-0.180386	0.222007	-0.812523	0.416492	NA	1	FALSE
ENSG00000206448.3	HGNC:44878	PPIAP30	10.8196	0.950375	-0.0734319	0.149921	-0.489805	0.624272	NA	1	FALSE
ENSG00000211689.7	HGNC:12275	TRGC1	15.3148	1.21855	0.285164	0.222194	1.2834	0.199353	NA	1	FALSE
ENSG00000212123.4	HGNC:28354	PRR22	19.0478	0.894714	-0.160502	0.115815	-1.38585	0.165793	NA	0.825785	FALSE
ENSG00000212232.1	HGNC:32713	SNORD17	27.053	0.953937	-0.0680347	0.169781	-0.400721	0.688626	NA	1	FALSE
ENSG00000212766.9	HGNC:26596	EWSAT1	18.5956	1.32355	0.404414	0.179319	2.25527	0.0241161	NA	0.933675	FALSE
ENSG00000213033.4	HGNC:18611	AURKAP1	25.7878	0.919235	-0.121494	0.140097	-0.867214	0.385825	NA	1	FALSE
ENSG00000213071.11	HGNC:21210	LPAL2	17.5045	0.972764	-0.0398383	0.149398	-0.266659	0.789731	NA	1	FALSE
ENSG00000213089.4	HGNC:44506	PDCL3P5	14.2324	1.11032	0.150969	0.160295	0.941823	0.346283	NA	1	FALSE
ENSG00000213121.2	NA	ENSG00000213121	12.1988	0.96221	-0.055576	0.148969	-0.37307	0.709096	NA	1	FALSE
ENSG00000213131.3	HGNC:30851	YWHAZP4	15.3998	0.951097	-0.0723359	0.130793	-0.553057	0.580224	NA	1	FALSE
ENSG00000213137.3	HGNC:39883	ARF1P2	18.464	0.955573	-0.0655618	0.110873	-0.59132	0.554306	NA	1	FALSE
ENSG00000213145.10	HGNC:2360	CRIP1	24.3863	0.903535	-0.146347	0.155305	-0.942322	0.346028	NA	1	FALSE
ENSG00000213152.5	HGNC:35859	RPL7AP60	28.5853	0.954973	-0.066468	0.0967944	-0.686692	0.492277	NA	1	FALSE
ENSG00000213185.7	HGNC:23475	FAM24B	21.3202	1.05654	0.0793416	0.126373	0.627838	0.53011	NA	1	FALSE
ENSG00000213244.3	HGNC:43797	H3P4	14.6144	0.982347	-0.0256952	0.135589	-0.189508	0.849695	NA	1	FALSE
ENSG00000213297.8	HGNC:48368	ZNF625-ZNF20	31.0754	0.98835	-0.0169067	0.212299	-0.079636	0.936527	NA	1	FALSE
ENSG00000213316.10	HGNC:6719	LTC4S	16.9128	0.946273	-0.0796717	0.14091	-0.565407	0.571797	NA	1	FALSE
ENSG00000213376.4	HGNC:4149	GAPDHP71	19.0702	1.00477	0.00686985	0.143123	0.0479996	0.961717	NA	1	FALSE
ENSG00000213385.3	NA	ENSG00000213385	18.5177	1.00991	0.0142224	0.110464	0.128752	0.897554	NA	1	FALSE
ENSG00000213420.8	HGNC:4450	GPC2	23.5301	1.06674	0.0932065	0.150906	0.617645	0.536809	NA	1	FALSE
ENSG00000213540.3	HGNC:54554	TXN2P1	18.7277	1.09451	0.130287	0.122165	1.06648	0.286205	NA	1	FALSE
ENSG00000213542.3	NA	ENSG00000213542	15.5898	1.03355	0.0476083	0.122633	0.388219	0.697854	NA	1	FALSE
ENSG00000213640.3	HGNC:22598	EEF1DP4	19.8398	1.00609	0.00875238	0.156614	0.055885	0.955433	NA	1	FALSE
ENSG00000213648.11	HGNC:30004	SULT1A4	18.1837	0.883306	-0.179014	0.248386	-0.720711	0.471088	NA	1	FALSE
ENSG00000213659.4	HGNC:44392	RSU1P3	20.6382	1.00566	0.00814104	0.122429	0.0664959	0.946983	NA	1	FALSE
ENSG00000213717.3	NA	ENSG00000213717	13.0431	1.11196	0.153108	0.140012	1.09354	0.274158	NA	1	FALSE
ENSG00000213735.2	HGNC:33976	ANAPC10P1	12.2843	0.949292	-0.0750757	0.159374	-0.471065	0.637594	NA	1	FALSE
ENSG00000213809.9	HGNC:18788	KLRK1	12.7437	0.835	-0.260151	0.192096	-1.35428	0.175648	NA	0.869863	FALSE
ENSG00000213889.11	HGNC:26845	PPM1N	13.674	0.963105	-0.0542343	0.21183	-0.256027	0.79793	NA	1	FALSE
ENSG00000213896.4	NA	ENSG00000213896	16.736	0.993882	-0.00885344	0.131347	-0.0674049	0.946259	NA	1	FALSE
ENSG00000213937.4	HGNC:2051	CLDN9	18.204	1.04031	0.0570108	0.132176	0.431325	0.666232	NA	1	FALSE
ENSG00000213950.2	HGNC:16594	RPS10P2	12.895	1.05177	0.0728125	0.12393	0.587528	0.556849	NA	1	FALSE
ENSG00000213988.11	HGNC:13165	ZNF90	22.6814	0.83481	-0.26048	0.134768	-1.9328	0.0532605	NA	1	FALSE
ENSG00000213999.17	HGNC:6995	MEF2B	13.0163	0.949107	-0.0753575	0.256895	-0.29334	0.769262	NA	1	FALSE
ENSG00000214039.9	HGNC:53348	LINC02418	11.571	0.755842	-0.403843	0.152148	-2.65427	0.00794799	NA	0.315165	FALSE
ENSG00000214067.2	NA	ENSG00000214067	14.1055	1.11825	0.161244	0.130657	1.2341	0.217165	NA	0.919224	FALSE
ENSG00000214108.4	HGNC:49296	TPT1P5	21.3773	1.15813	0.211793	0.123311	1.71755	0.0858791	NA	1	FALSE
ENSG00000214189.9	HGNC:33112	ZNF788P	27.4058	1.05371	0.0754722	0.188606	0.400159	0.689039	NA	1	FALSE
ENSG00000214264.4	HGNC:49913	KCTD9P4	17.7683	0.835524	-0.259247	0.121984	-2.12525	0.0335657	NA	0.514836	FALSE
ENSG00000214273.4	HGNC:38051	AGGF1P1	12.795	0.763659	-0.389	0.252823	-1.53863	0.123896	NA	1	FALSE
ENSG00000214381.6	HGNC:32675	LINC00488	16.216	0.723325	-0.467285	0.187139	-2.49699	0.0125254	NA	0.379102	FALSE
ENSG00000214401.5	HGNC:43740	KANSL1-AS1	29.5791	1.07815	0.108557	0.238385	0.455386	0.648832	NA	1	FALSE
ENSG00000214533.3	HGNC:33402	KRT18P33	9.59833	1.04171	0.0589539	0.151728	0.38855	0.697609	NA	1	FALSE
ENSG00000214626.2	HGNC:45107	POLR3DP1	21.3153	0.918602	-0.122489	0.110477	-1.10872	0.267549	NA	0.990046	FALSE
ENSG00000214629.3	HGNC:31458	RPSAP6	14.3153	0.952808	-0.0697419	0.130688	-0.53365	0.593584	NA	1	FALSE
ENSG00000214711.10	HGNC:16664	CAPN14	31.1746	0.91583	-0.126849	0.100563	-1.26139	0.207169	NA	0.928674	FALSE
ENSG00000214770.3	NA	ENSG00000214770	23.5312	0.948124	-0.0768529	0.0985882	-0.779535	0.435665	NA	1	FALSE
ENSG00000214773.1	NA	ENSG00000214773	19.2723	0.919718	-0.120736	0.113665	-1.06221	0.28814	NA	1	FALSE
ENSG00000214787.11	HGNC:14284	MS4A4E	24.6343	0.84648	-0.240452	0.13861	-1.73473	0.0827878	NA	0.680334	FALSE
ENSG00000214814.7	HGNC:28065	FER1L6	26.0091	0.682824	-0.550415	0.270977	-2.03123	0.0422321	NA	1	TRUE
ENSG00000214827.11	HGNC:7423	MTCP1	14.1547	0.887182	-0.172698	0.173962	-0.992735	0.320839	NA	1	FALSE
ENSG00000214903.4	HGNC:19674	RPS15AP3	27.5412	0.988864	-0.0161554	0.112131	-0.144076	0.88544	NA	1	FALSE
ENSG00000214922.9	HGNC:26645	HLA-F-AS1	30.1336	1.06391	0.0893799	0.139697	0.639812	0.522295	NA	1	FALSE
ENSG00000214946.15	HGNC:28745	TBC1D26	17.8088	0.844745	-0.243412	0.208021	-1.17013	0.241948	NA	0.953408	FALSE
ENSG00000214954.8	HGNC:34303	LRRC69	15.3036	0.882803	-0.179837	0.210125	-0.855859	0.392076	NA	1	FALSE
ENSG00000214988.4	HGNC:36815	RPL7AP26	20.3227	0.952103	-0.0708098	0.109682	-0.645594	0.518542	NA	1	FALSE
ENSG00000215014.5	NA	ENSG00000215014	22.9382	1.05624	0.078942	0.107281	0.73584	0.461828	NA	1	FALSE
ENSG00000215022.8	NA	ENSG00000215022	28.8683	0.779866	-0.358702	0.1929	-1.85953	0.0629525	NA	1	FALSE
ENSG00000215097.3	NA	ENSG00000215097	15.5415	0.999431	-0.000820637	0.14738	-0.00556819	0.995557	NA	1	FALSE
ENSG00000215174.2	HGNC:29887	NLRP2B	18.8009	0.929542	-0.105408	0.108959	-0.967417	0.333336	NA	1	FALSE
ENSG00000215186.7	HGNC:32205	GOLGA6B	19.0411	0.858113	-0.220761	0.223443	-0.987998	0.323154	NA	1	FALSE
ENSG00000215223.3	HGNC:41991	CYP51A1P3	12.6373	1.30273	0.381543	0.18428	2.07045	0.0384107	NA	1	FALSE
ENSG00000215237.6	NA	ENSG00000215237	11.9881	1.07658	0.106451	0.159838	0.665998	0.505413	NA	1	FALSE
ENSG00000215388.3	HGNC:148	ACTG1P3	25.9585	0.983924	-0.0233817	0.0992736	-0.235528	0.813799	NA	1	FALSE
ENSG00000215417.13	HGNC:23564	MIR17HG	19.6737	0.850511	-0.233599	0.137555	-1.69822	0.0894663	NA	1	FALSE
ENSG00000215452.5	HGNC:25342	ZNF663P	14.7727	1.22599	0.293951	0.284149	1.0345	0.300905	NA	1	FALSE
ENSG00000215492.6	HGNC:31015	HNRNPA1P7	18.6571	1.08106	0.11245	0.169688	0.662687	0.507531	NA	1	FALSE
ENSG00000215548.2	HGNC:51768	FRG1JP	23.866	1.02741	0.0390152	0.146334	0.266617	0.789764	NA	1	FALSE
ENSG00000215571.5	HGNC:4547	GRK6P1	12.2362	1.12694	0.172411	0.159066	1.0839	0.278409	NA	1	FALSE
ENSG00000215595.3	HGNC:37254	C20orf202	11.4663	1.10992	0.150462	0.150644	0.998786	0.317898	NA	1	FALSE
ENSG00000215612.8	HGNC:5017	HMX1	12.8762	0.949079	-0.0754004	0.163201	-0.46201	0.644074	NA	1	FALSE
ENSG00000215784.6	HGNC:33593	FAM72D	12.2908	1.01103	0.0158304	0.195873	0.08082	0.935585	NA	1	FALSE
ENSG00000215802.3	HGNC:39181	RFKP1	18.4472	1.03568	0.050579	0.129915	0.389325	0.697036	NA	1	FALSE
ENSG00000215875.4	HGNC:38863	ST13P20	18.5629	0.97522	-0.0362008	0.131379	-0.275544	0.782898	NA	1	FALSE
ENSG00000216316.1	NA	ENSG00000216316	15.1949	0.911873	-0.133095	0.140431	-0.94776	0.343251	NA	1	FALSE
ENSG00000216613.2	NA	ENSG00000216613	22.1045	1.01128	0.0161773	0.107163	0.150959	0.880008	NA	1	FALSE
ENSG00000216740.2	HGNC:540	ANXA2P3	12.3558	0.803332	-0.315932	0.141802	-2.22799	0.0258814	NA	0.951221	FALSE
ENSG00000216802.1	NA	ENSG00000216802	13.2409	1.01182	0.0169472	0.163204	0.103841	0.917296	NA	1	FALSE
ENSG00000216901.1	HGNC:23322	ZNF603P	16.8013	0.98208	-0.026088	0.194101	-0.134405	0.893083	NA	1	FALSE
ENSG00000216906.2	NA	ENSG00000216906	25.5109	0.926855	-0.109584	0.123216	-0.889372	0.373803	NA	1	FALSE
ENSG00000217512.1	NA	ENSG00000217512	13.3227	0.970612	-0.0430334	0.14069	-0.305874	0.7597	NA	1	FALSE
ENSG00000217527.1	HGNC:36183	RPS16P5	16.8492	0.914521	-0.128911	0.214336	-0.601444	0.547544	NA	1	FALSE
ENSG00000217624.2	HGNC:54939	YWHAZP10	11.8595	0.986982	-0.0189044	0.146169	-0.129332	0.897095	NA	1	FALSE
ENSG00000217643.1	HGNC:43822	PTGES3P2	15.3949	1.07549	0.104991	0.133116	0.788721	0.430275	NA	1	FALSE
ENSG00000217648.1	NA	ENSG00000217648	27.7117	1.00386	0.00556365	0.0885503	0.0628304	0.949902	NA	1	FALSE
ENSG00000217733.2	HGNC:35149	CCT7P1	21.5226	0.981932	-0.0263049	0.119333	-0.220433	0.825534	NA	1	FALSE
ENSG00000217783.2	HGNC:44240	LDHAL6FP	19.1341	1.16276	0.217555	0.136477	1.59408	0.110919	NA	1	FALSE
ENSG00000217929.4	HGNC:48828	CICP18	23.095	1.02888	0.0410734	0.203962	0.201378	0.840403	NA	1	FALSE
ENSG00000218052.6	HGNC:49410	ADAMTS7P4	15.413	1.26915	0.343862	0.285332	1.20513	0.228153	NA	1	FALSE
ENSG00000218351.2	HGNC:36767	RPS3AP23	10.5988	1.03852	0.0545331	0.151628	0.359651	0.719108	NA	1	FALSE
ENSG00000218424.2	HGNC:44039	NDUFS5P1	15.9555	1.03534	0.0501065	0.124979	0.400919	0.68848	NA	1	FALSE
ENSG00000218596.2	NA	ENSG00000218596	18.2859	0.987084	-0.0187551	0.112554	-0.166631	0.86766	NA	1	FALSE
ENSG00000218672.1	NA	ENSG00000218672	19.3824	1.09454	0.130324	0.240032	0.542944	0.587168	NA	1	FALSE
ENSG00000218823.2	HGNC:15970	PAPOLB	25.7423	0.94557	-0.080744	0.104072	-0.775849	0.437838	NA	1	FALSE
ENSG00000218996.1	HGNC:52374	ARL4AP5	17.1449	0.952426	-0.0703211	0.123156	-0.570992	0.568005	NA	1	FALSE
ENSG00000219133.2	NA	ENSG00000219133	17.7585	1.04222	0.0596592	0.116926	0.510232	0.609889	NA	1	FALSE
ENSG00000219395.2	HGNC:44930	HSPA8P15	10.7778	0.8351	-0.259979	0.143271	-1.8146	0.0695856	NA	1	FALSE
ENSG00000219435.6	HGNC:19231	CATSPERZ	12.931	1.09242	0.127534	0.271996	0.468883	0.639153	NA	1	FALSE
ENSG00000219470.1	NA	ENSG00000219470	29.3489	0.945178	-0.0813416	0.107496	-0.756697	0.449231	NA	1	FALSE
ENSG00000219529.2	NA	ENSG00000219529	16.171	0.956919	-0.0635316	0.147828	-0.429768	0.667365	NA	1	FALSE
ENSG00000219712.1	NA	ENSG00000219712	19.0526	1.00058	0.000838766	0.10616	0.00790098	0.993696	NA	1	FALSE
ENSG00000219891.3	HGNC:13850	ZSCAN12P1	14.9562	0.730915	-0.452224	0.196745	-2.29853	0.0215316	NA	1	FALSE
ENSG00000219902.1	HGNC:35488	RPL35P3	12.1583	1.18186	0.241061	0.190198	1.26742	0.205006	NA	0.926624	FALSE
ENSG00000220256.4	NA	ENSG00000220256	13.13	0.964413	-0.0522774	0.127367	-0.410447	0.681478	NA	1	FALSE
ENSG00000220305.1	HGNC:48751	HNRNPH1P1	14.6346	0.942615	-0.0852595	0.13111	-0.650288	0.515506	NA	1	FALSE
ENSG00000220515.2	HGNC:42457	PGAM1P10	26.6438	1.07386	0.102806	0.10741	0.957135	0.338499	NA	1	FALSE
ENSG00000220685.3	NA	ENSG00000220685	13.0823	0.932166	-0.101342	0.119887	-0.84531	0.397938	NA	1	FALSE
ENSG00000220744.1	HGNC:36640	RPL5P18	22.0635	1.14157	0.191014	0.106615	1.79162	0.0731935	NA	1	FALSE
ENSG00000220884.2	HGNC:29660	MESTP1	12.2195	1.18004	0.238839	0.142083	1.68098	0.0927667	NA	0.721874	FALSE
ENSG00000221817.11	HGNC:50750	PPP3CB-AS1	27.6996	0.863929	-0.211015	0.142169	-1.48425	0.137741	NA	0.789855	FALSE
ENSG00000221821.4	HGNC:34431	C6orf226	25.894	1.07294	0.101566	0.114089	0.890237	0.373339	NA	1	FALSE
ENSG00000221883.4	HGNC:34425	ARIH2OS	18.4289	1.24023	0.310612	0.183911	1.68893	0.0912332	NA	1	FALSE
ENSG00000221887.6	HGNC:23037	HMSD	19.6098	0.590291	-0.760501	0.30868	-2.46372	0.0137503	NA	0.381353	FALSE
ENSG00000221916.4	HGNC:25534	C19orf73	10.4446	0.917159	-0.124757	0.147237	-0.847322	0.396816	NA	1	FALSE
ENSG00000221986.7	HGNC:30434	MYBPHL	24.0274	1.18528	0.245233	0.180127	1.36145	0.173371	NA	1	FALSE
ENSG00000222005.9	HGNC:49261	LINC01118	15.3225	1.09329	0.128681	0.129092	0.996814	0.318855	NA	1	FALSE
ENSG00000222030.1	HGNC:52583	LINC01793	11.4287	1.12808	0.173865	0.15192	1.14445	0.252438	NA	1	FALSE
ENSG00000222112.1	HGNC:45740	RN7SKP16	14.9222	1.02628	0.0374266	0.139054	0.269151	0.787813	NA	1	FALSE
ENSG00000223305.1	HGNC:45754	RN7SKP30	12.2309	0.988322	-0.016947	0.14173	-0.119573	0.904822	NA	1	FALSE
ENSG00000223356.1	NA	ENSG00000223356	15.1398	1.00198	0.00285514	0.109562	0.0260596	0.97921	NA	1	FALSE
ENSG00000223379.1	NA	ENSG00000223379	18.2296	1.0944	0.130137	0.128106	1.01585	0.309699	NA	1	FALSE
ENSG00000223460.1	HGNC:4147	GAPDHP69	19.1826	0.973475	-0.0387849	0.113089	-0.342958	0.73163	NA	1	FALSE
ENSG00000223525.1	HGNC:41471	RABGAP1L-IT1	17.8501	1.02496	0.0355646	0.113129	0.314373	0.753238	NA	1	FALSE
ENSG00000223551.1	HGNC:11886	TMSB4XP4	19.0983	1.07509	0.104459	0.126678	0.824604	0.409597	NA	1	FALSE
ENSG00000223553.6	HGNC:39673	SMPD4P1	18.6281	0.953445	-0.0687783	0.183698	-0.37441	0.708099	NA	1	FALSE
ENSG00000223561.7	NA	ENSG00000223561	27.5171	0.858045	-0.220874	0.124495	-1.77415	0.0760377	NA	0.664792	FALSE
ENSG00000223685.7	HGNC:43721	LINC00571	19.4674	1.02169	0.0309554	0.141164	0.219287	0.826426	NA	1	FALSE
ENSG00000223723.1	HGNC:54930	TFDP1P2	11.626	1.13564	0.183503	0.132795	1.38185	0.167017	NA	0.853936	FALSE
ENSG00000223750.1	HGNC:49209	SIRPB3P	18.0039	1.04901	0.0690313	0.128221	0.538376	0.590317	NA	1	FALSE
ENSG00000223774.5	NA	ENSG00000223774	10.6076	1.1746	0.232165	0.18355	1.26486	0.205923	NA	0.927448	FALSE
ENSG00000223813.4	HGNC:55866	PRR15-DT	13.2379	1.23611	0.305803	0.175112	1.74633	0.0807533	NA	1	FALSE
ENSG00000223820.5	HGNC:28560	CFL1P1	18.347	0.968053	-0.0468421	0.138821	-0.337428	0.735794	NA	1	FALSE
ENSG00000223834.5	NA	ENSG00000223834	12.2602	0.762587	-0.391027	0.190815	-2.04925	0.0404377	NA	1	FALSE
ENSG00000223922.1	HGNC:765	ASS1P2	15.5983	1.10269	0.141027	0.152216	0.926495	0.354189	NA	1	FALSE
ENSG00000223928.1	HGNC:52370	NUP35P1	18.4637	1.01225	0.0175691	0.114513	0.153424	0.878064	NA	1	FALSE
ENSG00000223942.2	NA	ENSG00000223942	10.4747	0.991848	-0.0118096	0.157651	-0.0749096	0.940287	NA	1	FALSE
ENSG00000223969.7	NA	ENSG00000223969	19.0214	1.14239	0.192055	0.326781	0.587717	0.556722	NA	1	FALSE
ENSG00000224019.1	HGNC:36978	RPL21P32	17.8554	1.11986	0.163315	0.114764	1.42305	0.154723	NA	0.808767	FALSE
ENSG00000224066.1	NA	ENSG00000224066	14.0154	0.808982	-0.30582	0.133194	-2.29604	0.0216736	NA	1	FALSE
ENSG00000224080.1	HGNC:44535	UBE2FP1	12.6905	1.03356	0.0476273	0.142133	0.33509	0.737557	NA	1	FALSE
ENSG00000224083.1	HGNC:52013	MTCO1P11	29.2919	0.996198	-0.00549518	0.121726	-0.0451436	0.963993	NA	1	FALSE
ENSG00000224097.5	NA	ENSG00000224097	13.7907	1.0967	0.133172	0.146214	0.910798	0.362402	NA	1	FALSE
ENSG00000224109.4	HGNC:43880	CENPVL3	16.724	1.00783	0.0112455	0.150013	0.0749637	0.940244	NA	1	FALSE
ENSG00000224153.3	HGNC:52894	LINC02054	13.8859	1.056	0.0786152	0.220884	0.355912	0.721907	NA	1	FALSE
ENSG00000224184.6	HGNC:52001	MIR3681HG	24.6955	0.778031	-0.3621	0.135555	-2.67124	0.00755724	NA	0.654641	FALSE
ENSG00000224216.1	NA	ENSG00000224216	11.6616	0.908312	-0.13874	0.182333	-0.760916	0.446707	NA	1	FALSE
ENSG00000224227.3	HGNC:8265	OR2L1P	24.8299	1.06822	0.0952025	0.173317	0.549299	0.582801	NA	1	FALSE
ENSG00000224247.1	NA	ENSG00000224247	20.7427	0.957932	-0.0620047	0.150361	-0.412373	0.680066	NA	1	FALSE
ENSG00000224255.2	HGNC:44507	PDCL3P6	22.4007	0.933484	-0.0993035	0.115713	-0.858185	0.39079	NA	1	FALSE
ENSG00000224272.2	NA	ENSG00000224272	25.6927	1.188	0.248539	0.313902	0.791771	0.428494	NA	1	FALSE
ENSG00000224280.1	NA	ENSG00000224280	18.601	0.818963	-0.288129	0.142191	-2.02636	0.042728	NA	1	FALSE
ENSG00000224287.2	HGNC:17837	MSL3P1	28.8226	0.831468	-0.266268	0.141352	-1.88372	0.0596031	NA	1	FALSE
ENSG00000224307.3	NA	ENSG00000224307	11.1511	0.844601	-0.243658	0.167869	-1.45148	0.146647	NA	1	FALSE
ENSG00000224358.1	HGNC:54046	TMCO1-AS1	25.4434	0.911191	-0.134174	0.0999981	-1.34177	0.179672	NA	0.879039	FALSE
ENSG00000224402.2	HGNC:14849	OR6D1P	14.0845	1.08842	0.12223	0.137138	0.89129	0.372774	NA	1	FALSE
ENSG00000224420.4	HGNC:27293	ADM5	10.5151	1.04897	0.0689707	0.172609	0.399577	0.689468	NA	1	FALSE
ENSG00000224494.1	HGNC:48760	HNRNPA3P14	21.3489	0.942233	-0.0858436	0.126777	-0.677121	0.498329	NA	1	FALSE
ENSG00000224521.2	NA	ENSG00000224521	10.8339	0.966548	-0.0490866	0.230132	-0.213298	0.831095	NA	1	FALSE
ENSG00000224533.4	HGNC:44261	TMLHE-AS1	29.0966	0.917273	-0.124576	0.13228	-0.941761	0.346315	NA	1	FALSE
ENSG00000224536.2	HGNC:55856	CSRP1-AS1	22.3728	1.09478	0.130636	0.108455	1.20452	0.22839	NA	1	FALSE
ENSG00000224557.8	HGNC:4941	HLA-DPB2	16.4775	1.21203	0.277423	0.305479	0.908155	0.363797	NA	1	FALSE
ENSG00000224578.5	HGNC:48778	HNRNPA1P48	11.69	1.07282	0.101409	0.155322	0.652898	0.513822	NA	1	FALSE
ENSG00000224592.5	HGNC:54306	MIR3659HG	18.5751	1.03761	0.0532674	0.1242	0.428884	0.668008	NA	1	FALSE
ENSG00000224593.1	NA	ENSG00000224593	18.8508	1.02826	0.040205	0.114322	0.351682	0.725077	NA	1	FALSE
ENSG00000224609.8	HGNC:55265	FGGY-DT	27.598	0.877364	-0.188752	0.102637	-1.83902	0.0659117	NA	0.654641	FALSE
ENSG00000224613.7	HGNC:55855	RNPC3-DT	22.902	1.04596	0.0648339	0.11638	0.557088	0.577467	NA	1	FALSE
ENSG00000224635.2	NA	ENSG00000224635	13.8984	0.837728	-0.255445	0.203876	-1.25294	0.210226	NA	0.933088	FALSE
ENSG00000224715.1	NA	ENSG00000224715	11.1794	1.23473	0.304195	0.167692	1.81401	0.0696757	NA	1	FALSE
ENSG00000224738.2	NA	ENSG00000224738	18.3886	0.914962	-0.128216	0.111725	-1.1476	0.251133	NA	0.997365	FALSE
ENSG00000224771.2	HGNC:41310	ATP2B2-IT2	15.3902	1.10824	0.148271	0.136794	1.0839	0.278408	NA	1	FALSE
ENSG00000224775.2	HGNC:18615	BRAFP1	27.0506	0.982478	-0.0255034	0.0979167	-0.26046	0.794509	NA	1	FALSE
ENSG00000224830.2	HGNC:31258	OR2X1P	20.0773	1.04098	0.0579357	0.186282	0.31101	0.755793	NA	1	FALSE
ENSG00000224885.1	HGNC:41392	EIPR1-IT1	15.9183	0.874801	-0.192974	0.142235	-1.35673	0.174868	NA	1	FALSE
ENSG00000224892.6	HGNC:36365	RPS4XP16	13.0398	0.97426	-0.0376206	0.141939	-0.265048	0.790972	NA	1	FALSE
ENSG00000224928.2	HGNC:33382	KRT8P30	9.80381	0.926739	-0.109765	0.151416	-0.724927	0.468497	NA	1	FALSE
ENSG00000224931.4	NA	ENSG00000224931	15.023	0.632162	-0.661633	0.543702	-1.2169	0.223641	NA	0.954056	FALSE
ENSG00000224939.1	HGNC:37192	LINC00184	15.6076	0.979108	-0.0304603	0.12729	-0.239298	0.810874	NA	1	FALSE
ENSG00000224955.1	HGNC:49807	KCTD10P1	22.8059	0.953231	-0.0691017	0.101536	-0.680565	0.496146	NA	1	FALSE
ENSG00000224975.1	HGNC:6060	INE1	23.5957	0.994548	-0.00788751	0.119458	-0.0660273	0.947356	NA	1	FALSE
ENSG00000224981.1	NA	ENSG00000224981	18.7814	0.877415	-0.188669	0.130895	-1.44138	0.149478	NA	1	FALSE
ENSG00000225051.5	HGNC:39314	HMGB3P22	11.9424	0.889669	-0.16866	0.143106	-1.17857	0.238571	NA	1	FALSE
ENSG00000225127.4	HGNC:38166	LINC00237	9.9251	1.04806	0.0677184	0.154156	0.439284	0.660455	NA	1	FALSE
ENSG00000225174.2	HGNC:43666	OSTM1-AS1	21.1521	0.96871	-0.0458626	0.174069	-0.263474	0.792185	NA	1	FALSE
ENSG00000225193.5	HGNC:36320	RPS12P26	28.1537	0.93668	-0.0943717	0.103223	-0.914248	0.360586	NA	1	FALSE
ENSG00000225205.5	NA	ENSG00000225205	15.7731	0.680033	-0.556324	0.156739	-3.54936	0.000386171	NA	0.526999	FALSE
ENSG00000225213.2	NA	ENSG00000225213	10.662	0.943459	-0.0839677	0.137124	-0.61235	0.540306	NA	1	FALSE
ENSG00000225215.1	HGNC:39731	SMARCE1P1	26.5076	0.984547	-0.0224685	0.111793	-0.200982	0.840713	NA	1	FALSE
ENSG00000225224.1	HGNC:35732	RPS27AP12	29.1334	1.0664	0.092755	0.103077	0.899857	0.368196	NA	1	FALSE
ENSG00000225231.2	HGNC:53409	LINC02470	24.8749	0.987847	-0.01764	0.345106	-0.0511147	0.959234	NA	1	FALSE
ENSG00000225251.1	HGNC:35493	RPL5P25	14.4264	0.978365	-0.0315558	0.151122	-0.20881	0.834597	NA	1	FALSE
ENSG00000225265.2	HGNC:40573	TAF1A-AS1	22.1619	1.07332	0.102082	0.143032	0.713701	0.475412	NA	1	FALSE
ENSG00000225299.1	NA	ENSG00000225299	27.33	1.09581	0.131997	0.11625	1.13547	0.25618	NA	1	FALSE
ENSG00000225334.3	HGNC:54345	LINC02813	12.3518	1.11045	0.151143	0.15008	1.00708	0.313895	NA	1	FALSE
ENSG00000225335.3	NA	ENSG00000225335	18.2318	1.13529	0.183067	0.185639	0.986148	0.324061	NA	1	FALSE
ENSG00000225349.2	HGNC:54620	ANKRD49P2	13.7293	0.970808	-0.0427418	0.116638	-0.366448	0.71403	NA	1	FALSE
ENSG00000225383.8	HGNC:18383	SFTA1P	21.4804	0.876226	-0.190625	0.171539	-1.11126	0.266455	NA	1	FALSE
ENSG00000225386.2	HGNC:55847	LRRC3B-AS1	15.8449	0.825275	-0.277053	0.140708	-1.969	0.0489535	NA	0.587171	FALSE
ENSG00000225447.1	HGNC:37001	RPS15AP10	19.8085	0.988845	-0.0161838	0.120578	-0.134219	0.89323	NA	1	FALSE
ENSG00000225477.3	NA	ENSG00000225477	17.7163	0.979042	-0.0305573	0.133591	-0.228738	0.819073	NA	1	FALSE
ENSG00000225518.3	HGNC:52491	LINC01703	16.7345	0.939537	-0.0899778	0.165666	-0.543128	0.587042	NA	1	FALSE
ENSG00000225526.6	HGNC:40375	MKRN2OS	14.1899	1.00383	0.00550901	0.168953	0.0326068	0.973988	NA	1	FALSE
ENSG00000225556.2	HGNC:37210	C2CD4D	20.9536	0.907391	-0.140203	0.152136	-0.921568	0.356754	NA	1	FALSE
ENSG00000225568.1	NA	ENSG00000225568	15.6454	0.904306	-0.145116	0.141608	-1.02478	0.305468	NA	1	FALSE
ENSG00000225569.1	HGNC:35141	CCT4P2	27.6744	0.964771	-0.051741	0.0906432	-0.57082	0.568122	NA	1	FALSE
ENSG00000225623.1	HGNC:41482	AGBL4-IT1	13.117	0.972781	-0.0398123	0.135271	-0.294316	0.768517	NA	1	FALSE
ENSG00000225675.2	HGNC:52561	LRP8-DT	14.5546	0.861019	-0.215882	0.126181	-1.7109	0.0871	NA	0.692506	FALSE
ENSG00000225693.1	HGNC:49909	LAGE3P1	12.1038	0.919368	-0.121286	0.158181	-0.766753	0.443229	NA	1	FALSE
ENSG00000225726.1	NA	ENSG00000225726	14.924	0.915867	-0.126791	0.126792	-0.999986	0.317317	NA	1	FALSE
ENSG00000225756.1	HGNC:24155	DBH-AS1	30.14	1.03102	0.0440666	0.0960415	0.458829	0.646357	NA	1	FALSE
ENSG00000225764.3	HGNC:40886	P3H2-AS1	18.2006	1.1175	0.160272	0.116297	1.37813	0.168163	NA	0.857254	FALSE
ENSG00000225774.2	HGNC:9663	SIRPAP1	17.9334	1.00142	0.00205308	0.405062	0.00506857	0.995956	NA	1	FALSE
ENSG00000225792.2	HGNC:55845	SNX10-AS1	19.5838	0.96419	-0.0526109	0.186226	-0.282511	0.777551	NA	1	FALSE
ENSG00000225849.2	HGNC:7119	MKRN7P	18.5579	0.915286	-0.127705	0.142987	-0.893118	0.371794	NA	1	FALSE
ENSG00000225855.7	HGNC:26680	RUSC1-AS1	27.5264	1.01383	0.0198167	0.118014	0.167919	0.866647	NA	1	FALSE
ENSG00000225891.2	HGNC:40925	DHDDS-AS1	11.5447	0.837372	-0.25606	0.163105	-1.56991	0.116436	NA	0.752685	FALSE
ENSG00000225900.1	HGNC:49332	HSPE1P13	13.0937	0.93712	-0.0936944	0.132454	-0.707374	0.479334	NA	1	FALSE
ENSG00000225938.2	HGNC:55842	S1PR1-DT	18.9704	0.96366	-0.0534039	0.152134	-0.351033	0.725564	NA	1	FALSE
ENSG00000225963.8	NA	ENSG00000225963	21.7453	0.983603	-0.0238515	0.118095	-0.201968	0.839941	NA	1	FALSE
ENSG00000225964.6	HGNC:51269	NRIR	17.2709	1.05614	0.0788002	0.209608	0.37594	0.706961	NA	1	FALSE
ENSG00000225991.1	HGNC:36035	RPL23AP34	21.3094	0.858366	-0.220335	0.269152	-0.818626	0.413	NA	1	FALSE
ENSG00000226007.3	NA	ENSG00000226007	15.5744	1.0177	0.0253083	0.227388	0.1113	0.911378	NA	1	FALSE
ENSG00000226010.1	NA	ENSG00000226010	14.0221	0.980284	-0.0287288	0.123328	-0.232947	0.815803	NA	1	FALSE
ENSG00000226015.2	HGNC:35144	CCT8P1	15.1465	0.853734	-0.228142	0.174746	-1.30556	0.191701	NA	0.902488	FALSE
ENSG00000226029.1	HGNC:52562	LINC01772	27.6669	0.885212	-0.175906	0.120048	-1.46529	0.142842	NA	0.808984	FALSE
ENSG00000226056.1	HGNC:42219	MTND4P32	22.4654	0.753328	-0.40865	0.106912	-3.8223	0.000132211	NA	0.160899	FALSE
ENSG00000226070.1	NA	ENSG00000226070	23.6186	1.09989	0.13736	0.121577	1.12982	0.258552	NA	1	FALSE
ENSG00000226107.1	HGNC:35831	RPL36AP54	10.1582	1.15559	0.208628	0.15578	1.33925	0.18049	NA	0.853169	FALSE
ENSG00000226121.2	HGNC:24620	AHCTF1P1	29.3962	1.36002	0.443633	0.284706	1.55821	0.119183	NA	0.773795	FALSE
ENSG00000226174.7	HGNC:40026	TEX22	16.1666	1.28918	0.366458	0.254044	1.4425	0.149161	NA	1	FALSE
ENSG00000226194.5	HGNC:53510	LINC02519	16.8252	0.820529	-0.285374	0.203957	-1.39919	0.161757	NA	1	FALSE
ENSG00000226232.8	HGNC:41990	NPIPB14P	28.4436	0.998249	-0.00252802	0.203971	-0.012394	0.990111	NA	1	FALSE
ENSG00000226239.2	NA	ENSG00000226239	27.2036	1.19386	0.255634	0.116104	2.20178	0.027681	NA	0.496649	FALSE
ENSG00000226268.3	NA	ENSG00000226268	13.5023	1.02511	0.0357829	0.503155	0.071117	0.943305	NA	1	FALSE
ENSG00000226320.6	HGNC:52615	LINC01811	28.0581	0.757965	-0.399797	0.144543	-2.76594	0.0056759	NA	1	FALSE
ENSG00000226450.2	HGNC:2628	CYP2D8P	11.667	0.770808	-0.375556	0.144893	-2.59195	0.00954324	NA	0.335571	FALSE
ENSG00000226465.4	NA	ENSG00000226465	30.9377	0.986127	-0.0201541	0.17577	-0.114662	0.908713	NA	1	FALSE
ENSG00000226471.7	NA	ENSG00000226471	24.4938	0.955695	-0.0653779	0.170508	-0.383429	0.701402	NA	1	FALSE
ENSG00000226472.8	NA	ENSG00000226472	13.279	0.84006	-0.251437	0.142879	-1.75979	0.0784435	NA	1	FALSE
ENSG00000226490.2	NA	ENSG00000226490	12.6161	0.974731	-0.0369247	0.152539	-0.242068	0.808728	NA	1	FALSE
ENSG00000226498.2	HGNC:36928	RPSAP21	15.5081	0.981449	-0.0270152	0.151169	-0.178709	0.858166	NA	1	FALSE
ENSG00000226508.1	HGNC:52737	LINC01918	13.9843	0.942149	-0.085973	0.138318	-0.621559	0.534232	NA	1	FALSE
ENSG00000226578.1	NA	ENSG00000226578	21.6976	0.938655	-0.0913336	0.117198	-0.779308	0.435798	NA	1	FALSE
ENSG00000226627.2	HGNC:40014	SHANK2-AS1	19.9735	0.972722	-0.0398999	0.167846	-0.237717	0.8121	NA	1	FALSE
ENSG00000226632.1	HGNC:16581	UBE2V1P1	26.1381	1.15893	0.212798	0.125121	1.70074	0.0889927	NA	1	FALSE
ENSG00000226683.2	HGNC:39709	PWWP2AP1	12.8669	0.971032	-0.0424099	0.132559	-0.319932	0.74902	NA	1	FALSE
ENSG00000226717.2	HGNC:49754	PTPRD-DT	23.6678	0.874484	-0.193495	0.106723	-1.81306	0.0698223	NA	0.664726	FALSE
ENSG00000226746.2	HGNC:17918	SMCR5	19.7126	0.957158	-0.0631706	0.170534	-0.370429	0.711063	NA	1	FALSE
ENSG00000226763.5	HGNC:37248	SRRM5	12.4135	1.03867	0.054735	0.159865	0.342383	0.732063	NA	1	FALSE
ENSG00000226766.1	HGNC:41951	FABP7P1	29.2631	0.99525	-0.00686951	0.175318	-0.0391832	0.968744	NA	1	FALSE
ENSG00000226791.8	HGNC:54060	LINC02611	12.6496	1.06388	0.0893298	0.223656	0.399406	0.689594	NA	1	FALSE
ENSG00000226828.2	HGNC:27923	LINC02774	21.2815	0.981411	-0.02707	0.134765	-0.200868	0.840801	NA	1	FALSE
ENSG00000226833.7	HGNC:55829	PPP1CB-DT	31.0284	0.88372	-0.178339	0.118988	-1.4988	0.133926	NA	1	FALSE
ENSG00000226854.1	NA	ENSG00000226854	11.11	1.08259	0.114489	0.147925	0.773968	0.43895	NA	1	FALSE
ENSG00000226864.3	HGNC:49496	ATE1-AS1	26.9795	1.01327	0.0190223	0.254366	0.074783	0.940387	NA	1	FALSE
ENSG00000226877.9	NA	ENSG00000226877	13.7583	0.759076	-0.397684	0.161778	-2.45822	0.0139629	NA	0.773795	FALSE
ENSG00000226903.2	HGNC:42672	LINC00354	29.7353	0.99901	-0.00142941	0.108766	-0.0131421	0.989514	NA	1	FALSE
ENSG00000226904.1	NA	ENSG00000226904	20.3506	0.864259	-0.210465	0.144837	-1.45312	0.146192	NA	0.801334	FALSE
ENSG00000226913.2	HGNC:42445	BSN-DT	28.6088	1.00801	0.0115068	0.171929	0.0669273	0.94664	NA	1	FALSE
ENSG00000226953.8	HGNC:54065	NCKAP5-AS2	19.4997	0.864666	-0.209786	0.148778	-1.41006	0.158522	NA	0.812333	FALSE
ENSG00000226981.2	HGNC:34044	ABHD17AP6	14.2524	1.22137	0.288499	0.149245	1.93305	0.0532299	NA	0.606213	FALSE
ENSG00000226994.9	NA	ENSG00000226994	22.6261	0.808869	-0.306021	0.145285	-2.10635	0.0351738	NA	1	FALSE
ENSG00000227014.6	HGNC:40990	FKBP14-AS1	29.836	0.974929	-0.0366305	0.135556	-0.270223	0.786988	NA	1	FALSE
ENSG00000227039.7	HGNC:44304	ITGB2-AS1	11.6605	0.597272	-0.743541	0.207567	-3.58217	0.000340754	NA	0.100707	FALSE
ENSG00000227060.7	HGNC:44262	LINC00629	11.71	0.974012	-0.0379889	0.176131	-0.215685	0.829233	NA	1	FALSE
ENSG00000227141.2	NA	ENSG00000227141	10.2719	1.31788	0.398224	0.170922	2.32986	0.0198135	NA	0.865199	FALSE
ENSG00000227189.2	NA	ENSG00000227189	25.0731	1.18851	0.24915	0.134743	1.84908	0.0644468	NA	1	FALSE
ENSG00000227191.8	HGNC:12276	TRGC2	27.5536	1.43526	0.521312	0.254296	2.05002	0.0403627	NA	1	FALSE
ENSG00000227244.3	HGNC:45033	LINC00845	26.9247	0.946351	-0.0795534	0.103468	-0.768868	0.441972	NA	1	FALSE
ENSG00000227258.7	HGNC:42674	SMIM2-AS1	27.8792	1.15782	0.211415	0.187275	1.1289	0.258941	NA	1	FALSE
ENSG00000227262.3	HGNC:22919	HCG4B	11.991	1.05659	0.0794214	0.20446	0.388445	0.697687	NA	1	FALSE
ENSG00000227373.6	HGNC:54296	RABGAP1L-DT	14.4299	0.813671	-0.297483	0.23855	-1.24705	0.21238	NA	0.911221	FALSE
ENSG00000227376.1	HGNC:3986	FTH1P16	10.0445	1.0964	0.132771	0.174925	0.759019	0.447841	NA	1	FALSE
ENSG00000227382.1	HGNC:45099	EIF4A2P2	11.0369	0.901013	-0.15038	0.15856	-0.948408	0.342922	NA	1	FALSE
ENSG00000227383.1	HGNC:19914	RPL35AP2	17.5773	0.948366	-0.0764848	0.118347	-0.646278	0.518099	NA	1	FALSE
ENSG00000227394.1	HGNC:37021	RPL11P1	10.692	1.09455	0.130337	0.132994	0.980021	0.327076	NA	1	FALSE
ENSG00000227456.9	HGNC:16414	LINC00310	27.4725	0.944073	-0.0830299	0.151793	-0.546993	0.584383	NA	1	FALSE
ENSG00000227502.4	HGNC:50323	MROCKI	24.9458	0.75372	-0.407899	0.185798	-2.19539	0.0281358	NA	0.980398	FALSE
ENSG00000227540.1	NA	ENSG00000227540	14.7856	0.977685	-0.0325586	0.124355	-0.261821	0.793459	NA	1	FALSE
ENSG00000227541.1	HGNC:51531	SFR1P1	11.9571	1.12498	0.169898	0.150704	1.12736	0.259592	NA	1	FALSE
ENSG00000227560.1	HGNC:35495	RPS15AP30	11.0251	0.986474	-0.0196472	0.174038	-0.11289	0.910118	NA	1	FALSE
ENSG00000227579.6	NA	ENSG00000227579	15.7216	0.808048	-0.307487	0.168309	-1.82692	0.0677121	NA	0.660431	FALSE
ENSG00000227582.2	HGNC:32922	ADGRF5P1	21.1842	0.965197	-0.0511054	0.241827	-0.21133	0.832629	NA	1	FALSE
ENSG00000227583.1	HGNC:36691	RPS3AP37	10.4384	0.760136	-0.39567	0.17594	-2.24889	0.0245196	NA	0.469176	FALSE
ENSG00000227704.2	NA	ENSG00000227704	23.303	1.03181	0.0451716	0.179127	0.252176	0.800905	NA	1	FALSE
ENSG00000227712.2	NA	ENSG00000227712	13.855	1.07552	0.105034	0.197811	0.530979	0.595433	NA	1	FALSE
ENSG00000227725.3	HGNC:15712	POLR2MP1	11.0601	1.06394	0.0894205	0.165262	0.541083	0.58845	NA	1	FALSE
ENSG00000227740.2	HGNC:54328	LINC02803	20.963	0.885399	-0.1756	0.116012	-1.51363	0.130118	NA	0.794607	FALSE
ENSG00000227773.1	HGNC:41449	ASH1L-IT1	11.7801	0.98266	-0.0252364	0.149766	-0.168505	0.866186	NA	1	FALSE
ENSG00000227782.2	NA	ENSG00000227782	19.2943	1.09933	0.136629	0.130188	1.04948	0.293959	NA	1	FALSE
ENSG00000227799.1	HGNC:54763	CDPF1P1	16.6387	1.01617	0.0231415	0.12454	0.185817	0.852589	NA	1	FALSE
ENSG00000227908.4	HGNC:55804	IL6ST-DT	13.1838	0.899411	-0.152948	0.228473	-0.669438	0.503216	NA	1	FALSE
ENSG00000227911.3	HGNC:53264	LINC02344	11.367	0.780548	-0.357442	0.167895	-2.12896	0.0332578	NA	1	FALSE
ENSG00000228014.1	HGNC:50379	ZNF680P1	13.1831	1.1069	0.146521	0.175163	0.836487	0.402881	NA	1	FALSE
ENSG00000228020.2	HGNC:48776	HNRNPA1P46	10.8525	0.891174	-0.166222	0.168315	-0.987563	0.323367	NA	1	FALSE
ENSG00000228021.7	NA	ENSG00000228021	21.6195	0.897579	-0.15589	0.179225	-0.869799	0.38441	NA	1	FALSE
ENSG00000228038.1	HGNC:37371	VN1R51P	17.7513	1.12745	0.173068	0.139383	1.24167	0.214357	NA	1	FALSE
ENSG00000228058.3	HGNC:52524	LINC01736	11.3673	0.979258	-0.0302384	0.241821	-0.125044	0.900488	NA	1	FALSE
ENSG00000228061.7	NA	ENSG00000228061	17.7319	0.904797	-0.144334	0.228385	-0.631975	0.527403	NA	1	FALSE
ENSG00000228084.2	NA	ENSG00000228084	10.0258	1.05385	0.0756719	0.141931	0.533159	0.593924	NA	1	FALSE
ENSG00000228097.1	HGNC:52057	MTATP6P11	10.418	1.04659	0.0656922	0.162974	0.403083	0.686887	NA	1	FALSE
ENSG00000228107.1	NA	ENSG00000228107	10.871	1.06713	0.0937397	0.163552	0.573149	0.566544	NA	1	FALSE
ENSG00000228113.7	NA	ENSG00000228113	21.6606	1.03218	0.045692	0.106673	0.428339	0.668405	NA	1	FALSE
ENSG00000228133.3	NA	ENSG00000228133	20.5914	0.833244	-0.263189	0.177132	-1.48584	0.137322	NA	1	FALSE
ENSG00000228140.2	HGNC:55801	EFHD2-AS1	14.2234	1.04916	0.0692322	0.20326	0.340609	0.733398	NA	1	FALSE
ENSG00000228166.1	HGNC:42060	MTND1P11	15.8971	1.04615	0.0650869	0.1444	0.450739	0.652178	NA	1	FALSE
ENSG00000228169.3	HGNC:31663	PPIAP19	18.0002	1.07523	0.104641	0.138548	0.755272	0.450086	NA	1	FALSE
ENSG00000228172.5	NA	ENSG00000228172	17.6398	0.800183	-0.321599	0.187775	-1.71268	0.0867714	NA	0.691492	FALSE
ENSG00000228192.9	HGNC:55800	ZNF691-DT	13.5627	1.05661	0.079444	0.262871	0.302216	0.762487	NA	1	FALSE
ENSG00000228218.1	HGNC:788	ATF4P3	20.2199	0.936715	-0.094318	0.112008	-0.842068	0.39975	NA	1	FALSE
ENSG00000228221.6	HGNC:43807	LINC00578	17.1791	0.764617	-0.38719	0.182794	-2.11817	0.0341604	NA	0.527794	FALSE
ENSG00000228238.1	NA	ENSG00000228238	22.539	0.926488	-0.110156	0.120197	-0.916469	0.359421	NA	1	FALSE
ENSG00000228252.9	HGNC:38501	COL6A4P2	21.8629	0.972157	-0.0407384	0.161795	-0.251791	0.801203	NA	1	FALSE
ENSG00000228288.8	HGNC:43714	PCAT6	13.4549	0.994192	-0.00840309	0.158796	-0.0529174	0.957798	NA	1	FALSE
ENSG00000228314.1	HGNC:2647	CYP4F29P	16.9512	1.26691	0.341309	0.317543	1.07485	0.282444	NA	1	FALSE
ENSG00000228328.2	HGNC:8897	PGK1P1	24.6889	1.20897	0.273775	0.102891	2.66082	0.00779497	NA	0.661321	FALSE
ENSG00000228376.3	HGNC:27986	GAS2L1P2	14.6517	0.983652	-0.0237799	0.175462	-0.135527	0.892195	NA	1	FALSE
ENSG00000228382.2	HGNC:41349	ITPKB-IT1	19.3435	1.00587	0.00844695	0.138545	0.0609689	0.951384	NA	1	FALSE
ENSG00000228391.1	NA	ENSG00000228391	10.8609	0.972483	-0.0402558	0.142887	-0.281731	0.77815	NA	1	FALSE
ENSG00000228395.2	NA	ENSG00000228395	21.3243	1.00871	0.0125102	0.123878	0.100988	0.91956	NA	1	FALSE
ENSG00000228412.9	HGNC:54418	LNC-LBCS	30.1764	1.11612	0.15849	0.160497	0.9875	0.323398	NA	1	FALSE
ENSG00000228423.2	NA	ENSG00000228423	11.363	0.85434	-0.227117	0.169193	-1.34236	0.17948	NA	1	FALSE
ENSG00000228432.2	HGNC:2863	DHFRP2	10.2284	1.11619	0.158588	0.159929	0.991614	0.321386	NA	1	FALSE
ENSG00000228444.2	NA	ENSG00000228444	17.3824	0.985189	-0.0215279	0.122045	-0.176392	0.859986	NA	1	FALSE
ENSG00000228446.2	HGNC:54619	ANKRD49P1	30.347	1.04566	0.0644184	0.116658	0.552198	0.580812	NA	1	FALSE
ENSG00000228459.5	HGNC:27336	LINC01546	17.3893	1.23921	0.309415	0.181756	1.70237	0.0886862	NA	1	FALSE
ENSG00000228477.1	NA	ENSG00000228477	13.2488	0.750817	-0.413466	0.16686	-2.47793	0.0132148	NA	0.375091	FALSE
ENSG00000228495.2	HGNC:48987	LINC01013	17.9055	0.992041	-0.0115281	0.150227	-0.0767376	0.938832	NA	1	FALSE
ENSG00000228510.2	NA	ENSG00000228510	23.8472	1.15215	0.204324	0.153438	1.33164	0.182978	NA	1	FALSE
ENSG00000228543.1	NA	ENSG00000228543	27.7548	1.01972	0.0281785	0.182648	0.154277	0.877391	NA	1	FALSE
ENSG00000228649.10	HGNC:53131	SNHG26	10.5395	1.00297	0.00428098	0.189487	0.0225925	0.981975	NA	1	FALSE
ENSG00000228775.8	HGNC:48669	WEE2-AS1	21.3502	0.683776	-0.548405	0.209987	-2.61162	0.0090115	NA	0.325286	FALSE
ENSG00000228789.9	HGNC:27780	HCG22	13.3486	0.913748	-0.130131	0.29808	-0.436564	0.662428	NA	1	FALSE
ENSG00000228791.8	HGNC:44515	THRB-AS1	19.6829	1.0388	0.0549221	0.158402	0.346725	0.728798	NA	1	FALSE
ENSG00000228808.1	HGNC:39104	HMGB3P4	19.0098	1.03519	0.0499006	0.112674	0.442876	0.657855	NA	1	FALSE
ENSG00000228857.3	HGNC:53965	ACTR3-AS1	14.2997	1.04523	0.0638213	0.161735	0.394603	0.693136	NA	1	FALSE
ENSG00000228886.1	NA	ENSG00000228886	10.7546	1.07694	0.106935	0.157876	0.67734	0.49819	NA	1	FALSE
ENSG00000228889.8	HGNC:42502	UBAC2-AS1	17.3971	1.01378	0.0197402	0.157835	0.125069	0.900469	NA	1	FALSE
ENSG00000228906.1	NA	ENSG00000228906	20.9042	0.968568	-0.0460741	0.110272	-0.417823	0.676077	NA	1	FALSE
ENSG00000228939.1	HGNC:41304	AKT3-IT1	26.5632	0.999041	-0.00138355	0.108961	-0.0126977	0.989869	NA	1	FALSE
ENSG00000228998.4	NA	ENSG00000228998	27.3763	1.03121	0.0443369	0.115079	0.385274	0.700034	NA	1	FALSE
ENSG00000229014.3	HGNC:36280	RPL30P13	11.762	0.79697	-0.327402	0.148638	-2.20268	0.0276175	NA	0.981693	FALSE
ENSG00000229109.2	HGNC:55790	FRMD3-AS1	17.1327	0.917611	-0.124046	0.242497	-0.511535	0.608976	NA	1	FALSE
ENSG00000229140.11	HGNC:28416	CCDC26	18.5137	0.820851	-0.284808	0.309246	-0.920976	0.357063	NA	1	FALSE
ENSG00000229151.2	NA	ENSG00000229151	16.5402	0.996675	-0.00480439	0.117407	-0.040921	0.967359	NA	1	FALSE
ENSG00000229153.6	HGNC:27799	EPHA1-AS1	30.0093	1.02086	0.0297855	0.142781	0.208609	0.834753	NA	1	FALSE
ENSG00000229178.1	NA	ENSG00000229178	11.6807	0.933233	-0.0996907	0.182151	-0.547298	0.584174	NA	1	FALSE
ENSG00000229191.1	NA	ENSG00000229191	10.8015	0.946779	-0.0789004	0.155181	-0.508439	0.611145	NA	1	FALSE
ENSG00000229212.8	NA	ENSG00000229212	23.3742	1.20914	0.273981	0.25542	1.07267	0.28342	NA	1	FALSE
ENSG00000229222.1	HGNC:16604	KRT18P4	23.5245	0.83617	-0.258131	0.0995735	-2.59237	0.00953184	NA	0.700817	FALSE
ENSG00000229241.1	HGNC:44468	PNPT1P1	27.5122	1.00495	0.00712476	0.124791	0.0570937	0.954471	NA	1	FALSE
ENSG00000229246.2	HGNC:42703	LINC00377	13.7367	0.986598	-0.0194653	0.134933	-0.14426	0.885295	NA	1	FALSE
ENSG00000229268.1	HGNC:44059	PES1P2	14.0074	0.984448	-0.0226129	0.162285	-0.139341	0.889181	NA	1	FALSE
ENSG00000229385.2	HGNC:40165	CTNNA2-AS1	18.6466	0.965233	-0.0510503	0.143375	-0.356061	0.721795	NA	1	FALSE
ENSG00000229427.1	HGNC:39690	ANKRD26P4	14.9479	0.845118	-0.242776	0.119444	-2.03255	0.0420979	NA	1	FALSE
ENSG00000229447.2	NA	ENSG00000229447	13.1729	0.810582	-0.30297	0.1402	-2.16098	0.0306967	NA	1	FALSE
ENSG00000229492.1	NA	ENSG00000229492	13.8841	1.05206	0.0732171	0.164789	0.444307	0.656821	NA	1	FALSE
ENSG00000229533.1	NA	ENSG00000229533	11.6928	1.00561	0.00807481	0.185712	0.0434803	0.965319	NA	1	FALSE
ENSG00000229544.9	HGNC:31652	NKX1-2	18.9457	0.853418	-0.228675	0.151505	-1.50935	0.131209	NA	0.777647	FALSE
ENSG00000229569.1	NA	ENSG00000229569	19.0192	0.971745	-0.0413498	0.119463	-0.34613	0.729245	NA	1	FALSE
ENSG00000229570.2	HGNC:4142	GAPDHP58	30.0634	1.0063	0.00905692	0.106325	0.0851815	0.932117	NA	1	FALSE
ENSG00000229585.4	HGNC:33820	RPL21P44	15.2164	0.97654	-0.0342493	0.141565	-0.241934	0.808831	NA	1	FALSE
ENSG00000229587.2	NA	ENSG00000229587	12.7582	0.9655	-0.0506513	0.123273	-0.410887	0.681156	NA	1	FALSE
ENSG00000229588.3	NA	ENSG00000229588	26.7545	0.848982	-0.236195	0.159457	-1.48124	0.138542	NA	1	FALSE
ENSG00000229589.1	HGNC:44161	ACVR2B-AS1	22.717	0.940816	-0.0880162	0.103737	-0.848458	0.396183	NA	1	FALSE
ENSG00000229622.1	HGNC:41919	MTND5P2	10.8516	1.00318	0.00458565	0.156866	0.029233	0.976679	NA	1	FALSE
ENSG00000229623.1	HGNC:41921	METTL21AP1	15.3575	0.913241	-0.130933	0.136398	-0.959935	0.337088	NA	1	FALSE
ENSG00000229644.6	HGNC:17633	NAMPTP1	26.1749	0.709691	-0.494737	0.283616	-1.74439	0.081091	NA	1	FALSE
ENSG00000229659.1	HGNC:34023	RPL26P6	21.7017	0.867393	-0.205242	0.101537	-2.02135	0.0432433	NA	0.562767	FALSE
ENSG00000229676.3	HGNC:23707	ZNF492	17.8317	1.21261	0.278116	0.151241	1.83889	0.0659315	NA	1	FALSE
ENSG00000229692.3	HGNC:41385	SOS1-IT1	20.8699	1.14419	0.194331	0.280102	0.693788	0.487815	NA	1	FALSE
ENSG00000229721.3	NA	ENSG00000229721	11.0173	0.98775	-0.0177828	0.153682	-0.115712	0.907881	NA	1	FALSE
ENSG00000229743.5	HGNC:49514	LINC01159	25.4265	0.890134	-0.167905	0.192342	-0.872953	0.382689	NA	1	FALSE
ENSG00000229766.7	HGNC:55788	TMX4-AS1	13.3267	0.944189	-0.0828527	0.167724	-0.493983	0.621318	NA	1	FALSE
ENSG00000229794.2	HGNC:52174	MTCYBP32	27.2001	0.970042	-0.0438816	0.105071	-0.417639	0.676211	NA	1	FALSE
ENSG00000229797.2	NA	ENSG00000229797	14.2362	0.872568	-0.19666	0.161251	-1.21959	0.222621	NA	1	FALSE
ENSG00000229828.2	HGNC:50867	PDE4DIPP1	13.149	0.981024	-0.0276402	0.13588	-0.203416	0.83881	NA	1	FALSE
ENSG00000229867.2	HGNC:41053	STEAP3-AS1	13.124	0.9606	-0.057993	0.15242	-0.380481	0.703588	NA	1	FALSE
ENSG00000229891.3	HGNC:50513	LINC01315	19.9375	1.00066	0.00094544	0.124445	0.00759726	0.993938	NA	1	FALSE
ENSG00000229917.2	HGNC:36706	RPL7P46	27.0112	1.05834	0.0818017	0.112474	0.727293	0.467046	NA	1	FALSE
ENSG00000229921.7	HGNC:20953	KIF25-AS1	10.6866	0.996085	-0.00565868	0.403366	-0.0140286	0.988807	NA	1	FALSE
ENSG00000229954.1	HGNC:23767	MTND2P2	21.6141	0.837034	-0.256641	0.110995	-2.31219	0.020767	NA	0.438668	FALSE
ENSG00000229962.2	NA	ENSG00000229962	11.3545	0.984011	-0.0232533	0.156931	-0.148175	0.882204	NA	1	FALSE
ENSG00000229976.2	NA	ENSG00000229976	15.3858	1.1137	0.155361	0.151982	1.02223	0.30667	NA	1	FALSE
ENSG00000230001.1	NA	ENSG00000230001	14.5903	0.927697	-0.108274	0.145062	-0.746398	0.455427	NA	1	FALSE
ENSG00000230026.2	NA	ENSG00000230026	12.7059	1.04925	0.069365	0.132359	0.524067	0.600232	NA	1	FALSE
ENSG00000230051.3	NA	ENSG00000230051	24.9795	0.841983	-0.248138	0.164345	-1.50986	0.131079	NA	1	FALSE
ENSG00000230063.1	NA	ENSG00000230063	11.9954	0.877691	-0.188215	0.150564	-1.25007	0.211275	NA	1	FALSE
ENSG00000230068.2	HGNC:41317	CDC42-IT1	10.9047	0.935625	-0.095997	0.148097	-0.648204	0.516853	NA	1	FALSE
ENSG00000230102.8	HGNC:27718	LINC02028	17.7237	0.887278	-0.172543	0.158991	-1.08524	0.277817	NA	1	FALSE
ENSG00000230156.3	HGNC:42780	LINC00443	11.4791	1.18533	0.245288	0.264017	0.929058	0.352859	NA	1	FALSE
ENSG00000230178.1	HGNC:8300	OR4F3	12.4448	0.767281	-0.382173	0.294121	-1.29938	0.193815	NA	1	FALSE
ENSG00000230183.4	HGNC:32355	CNOT6LP1	11.6947	1.00735	0.0105705	0.216457	0.0488343	0.961051	NA	1	FALSE
ENSG00000230185.6	HGNC:31438	HSDL2-AS1	19.7943	0.815765	-0.293774	0.141828	-2.07134	0.0383271	NA	0.543428	FALSE
ENSG00000230202.1	NA	ENSG00000230202	14.116	1.14349	0.193444	0.217405	0.889787	0.37358	NA	1	FALSE
ENSG00000230223.8	HGNC:10561	ATXN8OS	9.83865	1.00353	0.00508563	0.148907	0.0341531	0.972755	NA	1	FALSE
ENSG00000230225.1	HGNC:42276	MTND5P14	16.7098	0.855692	-0.224836	0.115897	-1.93996	0.0523844	NA	1	FALSE
ENSG00000230246.7	HGNC:27846	SPATA31C1	16.421	1.005	0.00719063	0.162585	0.0442269	0.964724	NA	1	FALSE
ENSG00000230251.1	HGNC:8916	PHBP4	10.7325	1.0406	0.0574215	0.161234	0.356137	0.721738	NA	1	FALSE
ENSG00000230269.7	HGNC:53545	LINC02525	11.1777	0.865331	-0.208676	0.173063	-1.20578	0.227901	NA	1	FALSE
ENSG00000230300.1	HGNC:41453	STARD13-IT1	13.366	1.01022	0.0146676	0.12461	0.117709	0.906299	NA	1	FALSE
ENSG00000230314.7	HGNC:44156	ELOVL2-AS1	17.4913	1.02707	0.038541	0.150217	0.256568	0.797512	NA	1	FALSE
ENSG00000230320.1	HGNC:51362	BEND7P1	9.58054	1.01495	0.0214048	0.17179	0.124599	0.900841	NA	1	FALSE
ENSG00000230333.6	NA	ENSG00000230333	12.5094	1.09358	0.129065	0.193156	0.668191	0.504012	NA	1	FALSE
ENSG00000230368.2	HGNC:27635	FAM41C	16.2908	0.845274	-0.242508	0.320342	-0.757029	0.449032	NA	1	FALSE
ENSG00000230387.5	NA	ENSG00000230387	21.4939	0.929689	-0.10518	0.191057	-0.550513	0.581968	NA	1	FALSE
ENSG00000230391.1	HGNC:36742	RPSAP23	25.8614	1.20626	0.270538	0.107276	2.52189	0.0116727	NA	0.369745	FALSE
ENSG00000230393.1	NA	ENSG00000230393	19.4504	0.899761	-0.152387	0.12898	-1.18147	0.237416	NA	1	FALSE
ENSG00000230398.1	HGNC:50311	HINT2P1	20.8767	0.910081	-0.135934	0.126375	-1.07564	0.282089	NA	1	FALSE
ENSG00000230415.1	HGNC:52575	LINC01786	21.568	1.08673	0.119998	0.126473	0.948808	0.342718	NA	1	FALSE
ENSG00000230438.8	HGNC:28590	SERPINB9P1	28.6813	0.802726	-0.31702	0.206435	-1.53569	0.124613	NA	0.769767	FALSE
ENSG00000230448.5	HGNC:38663	LINC00276	17.4732	0.635172	-0.65478	0.243899	-2.68464	0.00726076	NA	0.313282	FALSE
ENSG00000230470.1	NA	ENSG00000230470	10.2689	0.93667	-0.0943869	0.140619	-0.671225	0.502077	NA	1	FALSE
ENSG00000230490.4	NA	ENSG00000230490	29.781	0.856819	-0.222938	0.19014	-1.17249	0.240999	NA	1	FALSE
ENSG00000230513.3	HGNC:41013	THAP7-AS1	23.6516	0.888865	-0.169964	0.118923	-1.4292	0.152947	NA	1	FALSE
ENSG00000230521.1	NA	ENSG00000230521	16.1551	0.882771	-0.17989	0.165595	-1.08632	0.277337	NA	1	FALSE
ENSG00000230537.2	NA	ENSG00000230537	17.2295	0.892458	-0.164144	0.119018	-1.37916	0.167846	NA	0.829351	FALSE
ENSG00000230555.2	HGNC:55574	LINC02916	25.5389	1.00417	0.00600307	0.125973	0.0476538	0.961992	NA	1	FALSE
ENSG00000230581.2	HGNC:49751	ACTG1P14	25.3802	0.985276	-0.0214	0.0910858	-0.234944	0.814252	NA	1	FALSE
ENSG00000230583.8	HGNC:44136	GTF2IRD1P1	13.24	1.08317	0.115262	0.191455	0.60203	0.547154	NA	1	TRUE
ENSG00000230587.3	HGNC:53751	LINC02580	14.1705	1.06508	0.0909676	0.255298	0.356319	0.721602	NA	1	FALSE
ENSG00000230596.3	HGNC:51484	GPAA1P2	11.1244	1.0323	0.0458683	0.19942	0.230009	0.818085	NA	1	FALSE
ENSG00000230615.8	NA	ENSG00000230615	31.202	0.907159	-0.140572	0.126252	-1.11342	0.265528	NA	1	FALSE
ENSG00000230658.2	HGNC:43431	KLHL7-DT	15.9238	0.937008	-0.0938672	0.187237	-0.501328	0.616141	NA	1	FALSE
ENSG00000230715.3	NA	ENSG00000230715	13.1952	1.04617	0.0651172	0.18895	0.344626	0.730375	NA	1	FALSE
ENSG00000230725.6	NA	ENSG00000230725	22.2811	1.16894	0.225205	0.169163	1.33129	0.183094	NA	1	FALSE
ENSG00000230731.3	NA	ENSG00000230731	16.6932	0.940656	-0.0882607	0.166792	-0.529165	0.596691	NA	1	FALSE
ENSG00000230751.1	NA	ENSG00000230751	10.6485	0.980584	-0.0282874	0.152938	-0.18496	0.85326	NA	1	FALSE
ENSG00000230772.1	HGNC:37432	VN1R108P	26.6949	1.09426	0.129951	0.111809	1.16226	0.245131	NA	0.958172	FALSE
ENSG00000230789.1	HGNC:41429	ARHGAP26-IT1	20.9279	0.948165	-0.0767901	0.11416	-0.672654	0.501168	NA	1	FALSE
ENSG00000230805.8	NA	ENSG00000230805	21.7207	0.908026	-0.139195	0.152354	-0.913631	0.360911	NA	1	FALSE
ENSG00000230823.3	HGNC:38655	CBX1P1	11.5171	1.03681	0.0521544	0.143293	0.36397	0.71588	NA	1	FALSE
ENSG00000230825.2	NA	ENSG00000230825	17.0898	0.967313	-0.0479453	0.239086	-0.200536	0.841061	NA	1	FALSE
ENSG00000230847.4	HGNC:53916	OCLNP1	21.9337	1.71628	0.779283	0.728797	1.06927	0.284947	NA	1	FALSE
ENSG00000230870.2	HGNC:1145	FBXW11P1	11.1712	0.868658	-0.20314	0.142141	-1.42914	0.152963	NA	1	FALSE
ENSG00000230876.8	HGNC:42946	LINC00486	30.5615	0.922347	-0.116618	0.136972	-0.851399	0.394548	NA	1	FALSE
ENSG00000230898.1	NA	ENSG00000230898	13.5117	1.02809	0.0399702	0.134554	0.297057	0.766423	NA	1	FALSE
ENSG00000230922.1	NA	ENSG00000230922	28.4098	1.09626	0.132596	0.116911	1.13415	0.25673	NA	1	FALSE
ENSG00000230951.1	HGNC:49623	GPS2P2	22.643	1.06811	0.0950639	0.101053	0.940736	0.34684	NA	1	FALSE
ENSG00000231007.5	HGNC:29487	CDC20P1	14.8966	1.17091	0.227633	0.134945	1.68686	0.0916303	NA	1	FALSE
ENSG00000231013.2	HGNC:40516	SCTR-AS1	21.2537	1.16029	0.214483	0.159794	1.34225	0.179516	NA	1	FALSE
ENSG00000231050.2	HGNC:55772	GNB1-DT	20.7141	0.982305	-0.0257575	0.108032	-0.238426	0.811551	NA	1	FALSE
ENSG00000231125.2	NA	ENSG00000231125	11.9189	1.15635	0.209581	0.157509	1.33059	0.183323	NA	0.886022	FALSE
ENSG00000231154.1	HGNC:27991	MORF4L2-AS1	12.2104	0.86854	-0.203335	0.136147	-1.4935	0.135306	NA	0.785233	FALSE
ENSG00000231181.1	NA	ENSG00000231181	14.3554	1.0445	0.0628072	0.223208	0.281384	0.778416	NA	1	FALSE
ENSG00000231272.1	NA	ENSG00000231272	11.7192	0.98805	-0.0173438	0.141386	-0.12267	0.902369	NA	1	FALSE
ENSG00000231304.2	HGNC:41081	SGO1-AS1	14.6352	0.938246	-0.0919618	0.202612	-0.453881	0.649914	NA	1	FALSE
ENSG00000231305.4	NA	ENSG00000231305	19.2366	1.15883	0.212665	0.182503	1.16527	0.24391	NA	1	FALSE
ENSG00000231307.1	HGNC:16603	RPS3P2	21.3586	1.01428	0.020449	0.140886	0.145145	0.884596	NA	1	FALSE
ENSG00000231419.6	HGNC:27217	LINC00689	18.5029	1.34023	0.422479	0.257253	1.64227	0.100534	NA	1	FALSE
ENSG00000231424.3	NA	ENSG00000231424	18.706	0.905674	-0.142936	0.230094	-0.621206	0.534464	NA	1	FALSE
ENSG00000231458.2	HGNC:18715	RNASEH1P2	17.1805	0.899308	-0.153112	0.135041	-1.13382	0.25687	NA	1	FALSE
ENSG00000231466.2	NA	ENSG00000231466	13.3472	1.00468	0.00674031	0.135734	0.0496581	0.960395	NA	1	FALSE
ENSG00000231490.1	HGNC:39484	RPL7L1P2	24.9709	0.939674	-0.0897681	0.104016	-0.863022	0.388125	NA	1	FALSE
ENSG00000231496.2	NA	ENSG00000231496	22.2651	0.893741	-0.162072	0.113929	-1.42256	0.154863	NA	1	FALSE
ENSG00000231515.1	NA	ENSG00000231515	14.3261	0.904774	-0.144371	0.156955	-0.919827	0.357663	NA	1	FALSE
ENSG00000231535.8	HGNC:38712	LINC00278	24.0765	1.02128	0.0303832	0.196085	0.154949	0.876862	NA	1	FALSE
ENSG00000231546.1	HGNC:36934	RPL3P5	23.6949	0.967024	-0.0483762	0.107222	-0.451178	0.651861	NA	1	FALSE
ENSG00000231609.7	HGNC:55766	EHBP1-AS1	21.4903	0.91814	-0.123213	0.216211	-0.569875	0.568762	NA	1	FALSE
ENSG00000231646.6	HGNC:40978	FSIP2-AS1	16.8779	0.886263	-0.174193	0.14841	-1.17373	0.240503	NA	0.951947	FALSE
ENSG00000231652.2	HGNC:55765	CD109-AS1	17.8839	1.11474	0.156709	0.131547	1.19128	0.233545	NA	0.941082	FALSE
ENSG00000231689.3	HGNC:49201	LINC01090	20.5751	0.903186	-0.146906	0.172389	-0.852177	0.394116	NA	1	FALSE
ENSG00000231738.11	HGNC:31886	TSPAN19	23.937	0.880784	-0.183141	0.143887	-1.27281	0.203087	NA	1	FALSE
ENSG00000231754.3	NA	ENSG00000231754	24.3847	1.04214	0.0595497	0.10046	0.59277	0.553335	NA	1	FALSE
ENSG00000231769.4	NA	ENSG00000231769	30.7472	0.85049	-0.233633	0.139339	-1.67673	0.0935959	NA	1	FALSE
ENSG00000231784.8	HGNC:38519	DBIL5P	30.2631	0.849204	-0.235817	0.180881	-1.30372	0.192331	NA	0.873802	FALSE
ENSG00000231806.4	HGNC:48824	PCAT7	15.6773	1.36822	0.452303	0.273634	1.65295	0.0983416	NA	1	FALSE
ENSG00000231824.4	HGNC:28285	AKAIN1	29.8418	1.01848	0.0264108	0.215726	0.122427	0.902561	NA	1	FALSE
ENSG00000231840.2	HGNC:40988	TMEM139-AS1	20.3659	0.927347	-0.108819	0.142667	-0.762747	0.445614	NA	1	FALSE
ENSG00000231856.3	NA	ENSG00000231856	27.985	0.922479	-0.116412	0.105615	-1.10223	0.270362	NA	0.994809	FALSE
ENSG00000231875.1	NA	ENSG00000231875	20.1395	0.875372	-0.192031	0.113858	-1.68659	0.0916825	NA	1	FALSE
ENSG00000231920.1	HGNC:44899	NEBL-AS1	10.9997	1.03869	0.0547608	0.156257	0.350453	0.725999	NA	1	FALSE
ENSG00000231940.1	HGNC:36518	RPS7P3	11.7082	0.79032	-0.339491	0.175319	-1.93642	0.052816	NA	1	FALSE
ENSG00000231952.3	HGNC:22851	DPY19L1P2	10.0654	0.952157	-0.0707284	0.166636	-0.424449	0.671238	NA	1	FALSE
ENSG00000231981.3	HGNC:39811	RPL7L1P12	18.3387	0.985465	-0.0211235	0.129857	-0.162667	0.870781	NA	1	FALSE
ENSG00000232034.1	NA	ENSG00000232034	28.527	1.01044	0.0149841	0.0900009	0.166488	0.867773	NA	1	FALSE
ENSG00000232081.1	HGNC:41357	LARGE-IT1	10.8985	0.964119	-0.0527167	0.140353	-0.375601	0.707213	NA	1	FALSE
ENSG00000232097.1	NA	ENSG00000232097	18.2532	1.14714	0.198045	0.139622	1.41844	0.156063	NA	1	FALSE
ENSG00000232110.9	NA	ENSG00000232110	18.7798	0.821183	-0.284225	0.258587	-1.09915	0.271704	NA	1	FALSE
ENSG00000232117.2	HGNC:42711	LINC00384	26.6364	0.890823	-0.16679	0.18754	-0.889356	0.373812	NA	1	FALSE
ENSG00000232166.1	NA	ENSG00000232166	24.7601	0.987217	-0.0185605	0.101232	-0.183346	0.854526	NA	1	FALSE
ENSG00000232215.2	HGNC:15012	OR2L6P	20.8798	0.854359	-0.227086	0.200147	-1.13459	0.256545	NA	1	FALSE
ENSG00000232265.8	HGNC:54339	LINC02805	19.3435	0.96939	-0.0448513	0.214476	-0.20912	0.834354	NA	1	FALSE
ENSG00000232282.1	HGNC:42081	MTND1P32	18.0877	0.89605	-0.158349	0.116426	-1.36008	0.173804	NA	1	FALSE
ENSG00000232295.7	NA	ENSG00000232295	16.2615	1.05264	0.0740065	0.14667	0.504579	0.613854	NA	1	FALSE
ENSG00000232303.2	HGNC:49815	DFFBP1	14.8698	1.12704	0.172538	0.199483	0.864927	0.387079	NA	1	FALSE
ENSG00000232334.1	NA	ENSG00000232334	16.2918	1.01835	0.0262393	0.12337	0.212688	0.83157	NA	1	FALSE
ENSG00000232373.2	HGNC:39579	MTCYBP3	12.0568	0.91587	-0.126786	0.171977	-0.737225	0.460985	NA	1	FALSE
ENSG00000232448.2	NA	ENSG00000232448	10.1929	1.1497	0.201254	0.152625	1.31862	0.187295	NA	1	FALSE
ENSG00000232450.1	NA	ENSG00000232450	12.9095	0.993305	-0.00969162	0.148183	-0.0654029	0.947853	NA	1	FALSE
ENSG00000232453.7	HGNC:54297	LINC02777	12.414	1.02822	0.0401471	0.118626	0.338434	0.735036	NA	1	FALSE
ENSG00000232479.2	HGNC:54654	KRT8P52	20.8698	0.850443	-0.233713	0.120881	-1.93342	0.053185	NA	1	FALSE
ENSG00000232503.1	HGNC:24423	CYCSP8	16.2119	1.08487	0.117519	0.135684	0.866123	0.386423	NA	1	FALSE
ENSG00000232520.2	HGNC:54400	GCSIR	24.8789	0.873905	-0.194451	0.160237	-1.21352	0.22493	NA	0.928907	FALSE
ENSG00000232526.1	HGNC:50515	VDAC1P13	9.56283	1.03121	0.0443425	0.17724	0.250183	0.802446	NA	1	FALSE
ENSG00000232545.1	NA	ENSG00000232545	15.4532	1.02486	0.0354247	0.118754	0.298302	0.765473	NA	1	FALSE
ENSG00000232558.1	HGNC:41350	KCND3-IT1	11.5731	1.06653	0.0929294	0.145322	0.639474	0.522515	NA	1	FALSE
ENSG00000232586.1	HGNC:50644	KIAA1614-AS1	22.9	1.00378	0.00544726	0.120498	0.0452062	0.963943	NA	1	FALSE
ENSG00000232618.2	HGNC:55724	HIVEP2-DT	27.1374	0.950551	-0.0731638	0.118395	-0.617963	0.5366	NA	1	FALSE
ENSG00000232721.3	NA	ENSG00000232721	22.2866	0.802314	-0.317762	0.124173	-2.55901	0.010497	NA	1	FALSE
ENSG00000232732.11	NA	ENSG00000232732	16.7127	1.13257	0.179597	0.194306	0.924299	0.35533	NA	1	FALSE
ENSG00000232759.1	NA	ENSG00000232759	11.0543	0.831558	-0.266112	0.175186	-1.51903	0.128755	NA	1	FALSE
ENSG00000232780.2	HGNC:50647	GAPDHP74	28.2414	1.01344	0.0192542	0.117955	0.163234	0.870334	NA	1	FALSE
ENSG00000232828.1	NA	ENSG00000232828	9.75142	0.920204	-0.119975	0.156315	-0.76752	0.442772	NA	1	FALSE
ENSG00000232850.3	NA	PTGES2-AS1	11.2942	1.0201	0.0287131	0.155496	0.184655	0.8535	NA	1	FALSE
ENSG00000232882.1	HGNC:33919	PHKA1P1	12.3836	0.813089	-0.298515	0.216784	-1.37701	0.168508	NA	1	FALSE
ENSG00000232903.2	HGNC:49535	LINC01166	29.0722	1.01261	0.0180787	0.140967	0.128247	0.897953	NA	1	FALSE
ENSG00000232934.8	NA	ENSG00000232934	16.6892	1.05189	0.0729885	0.148004	0.493153	0.621904	NA	1	FALSE
ENSG00000232977.7	HGNC:42009	LINC00327	24.7924	0.955886	-0.065089	0.119418	-0.54505	0.585719	NA	1	FALSE
ENSG00000232994.1	HGNC:35984	RPL7P14	10.3831	0.966591	-0.0490218	0.163852	-0.299184	0.7648	NA	1	FALSE
ENSG00000233013.10	HGNC:34080	FAM157B	18.9825	0.910236	-0.135688	0.286898	-0.472948	0.636251	NA	1	FALSE
ENSG00000233029.3	NA	ENSG00000233029	13.2829	0.986287	-0.0199207	0.17599	-0.113193	0.909878	NA	1	FALSE
ENSG00000233030.2	NA	ENSG00000233030	15.7888	0.984382	-0.0227105	0.147186	-0.154298	0.877375	NA	1	FALSE
ENSG00000233040.2	HGNC:42011	FAM204BP	12.9651	0.82884	-0.270834	0.1443	-1.87688	0.0605342	NA	1	FALSE
ENSG00000233063.2	HGNC:37638	SAR1AP4	10.5706	0.910555	-0.135182	0.155174	-0.871162	0.383666	NA	1	FALSE
ENSG00000233072.1	HGNC:35657	RPS15AP6	20.622	1.04982	0.0701379	0.120256	0.583241	0.559731	NA	1	FALSE
ENSG00000233117.4	HGNC:44676	LINC00702	24.8008	1.23765	0.3076	0.254652	1.20792	0.227077	NA	0.959686	FALSE
ENSG00000233121.1	HGNC:37335	VN1R20P	16.6471	0.825431	-0.276781	0.144759	-1.91201	0.0558747	NA	1	FALSE
ENSG00000233157.1	NA	ENSG00000233157	13.9172	0.790044	-0.339995	0.13652	-2.49043	0.0127587	NA	1	FALSE
ENSG00000233170.4	NA	ENSG00000233170	11.0576	1.06711	0.0937037	0.166875	0.56152	0.574443	NA	1	FALSE
ENSG00000233204.1	HGNC:37762	MAPRE1P3	20.2635	0.96622	-0.0495766	0.176905	-0.280245	0.77929	NA	1	FALSE
ENSG00000233208.6	HGNC:44293	LINC00642	10.892	0.988759	-0.0163087	0.169144	-0.0964191	0.923188	NA	1	FALSE
ENSG00000233232.7	HGNC:33832	NPIPB7	16.5218	1.04417	0.0623624	0.141403	0.441026	0.659194	NA	1	FALSE
ENSG00000233266.1	HGNC:39122	HMGB1P31	10.5024	1.16277	0.217569	0.148419	1.46591	0.142673	NA	1	FALSE
ENSG00000233297.4	HGNC:44226	RASA4DP	13.0595	0.794691	-0.331535	0.323096	-1.02612	0.304836	NA	1	FALSE
ENSG00000233304.7	HGNC:50563	LINC01346	14.4927	1.07758	0.107794	0.149846	0.719361	0.471918	NA	1	FALSE
ENSG00000233342.2	NA	ENSG00000233342	10.287	0.825035	-0.277473	0.148533	-1.86809	0.0617492	NA	1	FALSE
ENSG00000233381.4	HGNC:21596	AK4P3	11.4759	0.96473	-0.0518022	0.203276	-0.254837	0.798849	NA	1	FALSE
ENSG00000233401.1	HGNC:9389	PRKAR1AP1	17.9777	1.02144	0.0306027	0.136217	0.224662	0.822242	NA	1	FALSE
ENSG00000233416.1	HGNC:36073	RPS25P3	15.558	0.892686	-0.163775	0.134013	-1.22209	0.221674	NA	1	FALSE
ENSG00000233461.6	NA	ENSG00000233461	27.6505	0.900498	-0.151205	0.195189	-0.774663	0.438539	NA	1	FALSE
ENSG00000233517.1	NA	ENSG00000233517	9.77717	1.04688	0.0660918	0.149026	0.443491	0.657411	NA	1	FALSE
ENSG00000233532.6	HGNC:42809	LINC00460	19.8195	1.0352	0.0499115	0.143222	0.34849	0.727472	NA	1	FALSE
ENSG00000233542.2	NA	ENSG00000233542	23.3785	1.01177	0.0168804	0.153359	0.110071	0.912353	NA	1	FALSE
ENSG00000233560.2	HGNC:39873	KRT8P39	22.8996	1.01889	0.027004	0.106998	0.252378	0.800749	NA	1	FALSE
ENSG00000233597.3	NA	ENSG00000233597	18.4588	1.12195	0.166005	0.127196	1.30512	0.191854	NA	0.873028	FALSE
ENSG00000233602.1	HGNC:41431	ERI3-IT1	23.5074	1.09424	0.129927	0.114763	1.13214	0.257576	NA	1	FALSE
ENSG00000233609.3	HGNC:52350	RPL10P19	15.3184	0.770745	-0.375675	0.159191	-2.35991	0.0182795	NA	1	FALSE
ENSG00000233621.3	HGNC:49453	ZC3H12A-DT	19.9992	0.965918	-0.0500279	0.135036	-0.370479	0.711026	NA	1	FALSE
ENSG00000233622.3	HGNC:18852	CYP2T1P	20.2201	1.03811	0.0539623	0.146081	0.369399	0.711831	NA	1	FALSE
ENSG00000233642.1	HGNC:44163	GPR158-AS1	18.8547	0.951583	-0.071599	0.124253	-0.576237	0.564455	NA	1	FALSE
ENSG00000233644.1	HGNC:41408	ARHGEF7-IT1	18.1098	1.02131	0.0304275	0.122548	0.248292	0.803909	NA	1	FALSE
ENSG00000233670.7	HGNC:37239	PIRT	29.2843	0.988309	-0.0169656	0.200226	-0.0847323	0.932474	NA	1	FALSE
ENSG00000233672.9	HGNC:39967	RNASEH2B-AS1	16.1338	0.88544	-0.175534	0.18149	-0.967182	0.333453	NA	1	FALSE
ENSG00000233695.2	HGNC:39826	GAS6-AS1	20.2178	0.826464	-0.274975	0.187967	-1.46289	0.143498	NA	1	FALSE
ENSG00000233725.7	HGNC:26981	NRAD1	27.2894	0.943404	-0.0840519	0.166269	-0.505518	0.613195	NA	1	FALSE
ENSG00000233797.3	HGNC:41007	UFL1-AS1	28.0319	0.838563	-0.254009	0.151369	-1.67808	0.093332	NA	0.722066	FALSE
ENSG00000233836.8	NA	ENSG00000233836	24.2556	1.01276	0.0182949	0.564417	0.0324139	0.974142	NA	1	FALSE
ENSG00000233860.2	HGNC:41265	SHROOM3-AS1	27.8622	1.19023	0.251235	0.164616	1.52619	0.126964	NA	0.771303	FALSE
ENSG00000233862.8	NA	ENSG00000233862	22.3043	0.871438	-0.19853	0.220615	-0.899894	0.368177	NA	1	FALSE
ENSG00000233871.2	HGNC:45109	DLG5-AS1	18.9423	0.928812	-0.106542	0.176859	-0.602409	0.546902	NA	1	FALSE
ENSG00000233885.7	HGNC:41101	YEATS2-AS1	26.3511	0.98775	-0.0177821	0.225074	-0.0790055	0.937028	NA	1	FALSE
ENSG00000233936.1	NA	ENSG00000233936	12.5076	1.03758	0.0532214	0.157049	0.338884	0.734697	NA	1	FALSE
ENSG00000233954.7	HGNC:51714	UQCRHL	19.7869	1.32172	0.402419	0.173799	2.31542	0.0205897	NA	0.437808	FALSE
ENSG00000234026.1	NA	ENSG00000234026	25.0927	1.02129	0.0303908	0.12301	0.247058	0.804863	NA	1	FALSE
ENSG00000234028.4	HGNC:54066	EIF2AK3-DT	24.1237	0.934492	-0.0977452	0.115002	-0.849944	0.395356	NA	1	FALSE
ENSG00000234031.1	HGNC:36761	RPS3AP44	16.1903	1.02279	0.0325146	0.140385	0.23161	0.816841	NA	1	FALSE
ENSG00000234043.3	HGNC:28523	NUDT9P1	21.3107	1.00452	0.00651244	0.106653	0.0610621	0.95131	NA	1	FALSE
ENSG00000234056.3	HGNC:42813	LINC00463	14.9121	0.924249	-0.113647	0.210339	-0.540305	0.588987	NA	1	FALSE
ENSG00000234062.9	HGNC:55623	TM9SF5P	29.289	1.04583	0.0646512	0.0932154	0.693568	0.487953	NA	1	FALSE
ENSG00000234073.1	NA	ENSG00000234073	15.2973	0.87846	-0.186952	0.141963	-1.3169	0.187871	NA	1	FALSE
ENSG00000234111.6	HGNC:27959	LINC02433	12.6971	0.900372	-0.151406	0.171036	-0.885233	0.376031	NA	1	FALSE
ENSG00000234129.9	HGNC:55698	HCCS-DT	16.2744	0.956078	-0.0647996	0.141136	-0.459127	0.646143	NA	1	FALSE
ENSG00000234233.1	HGNC:41351	KCNH1-IT1	23.4398	0.937597	-0.0929601	0.101328	-0.917421	0.358922	NA	1	FALSE
ENSG00000234268.1	NA	ENSG00000234268	20.7683	0.903885	-0.145789	0.134821	-1.08135	0.279543	NA	1	FALSE
ENSG00000234282.1	NA	ENSG00000234282	18.858	1.12348	0.167981	0.126719	1.32561	0.184968	NA	1	FALSE
ENSG00000234323.9	HGNC:51186	LINC01505	21.5028	1.04371	0.0617265	0.135496	0.455558	0.648708	NA	1	FALSE
ENSG00000234345.2	HGNC:33539	ELF2P1	29.0517	0.976995	-0.0335764	0.0949098	-0.353771	0.72351	NA	1	FALSE
ENSG00000234353.2	NA	ENSG00000234353	18.7968	0.784908	-0.349405	0.145922	-2.39447	0.0166446	NA	0.408071	FALSE
ENSG00000234373.1	HGNC:39615	SNX18P7	16.4516	0.991992	-0.0115998	0.146168	-0.0793596	0.936747	NA	1	FALSE
ENSG00000234390.4	HGNC:27249	USP27X-DT	22.9981	0.893231	-0.162895	0.102137	-1.59487	0.110742	NA	1	FALSE
ENSG00000234405.2	NA	ENSG00000234405	13.9598	0.912557	-0.132014	0.148441	-0.889335	0.373823	NA	1	FALSE
ENSG00000234418.3	NA	ENSG00000234418	21.8803	0.956139	-0.0647084	0.143689	-0.450337	0.652467	NA	1	FALSE
ENSG00000234446.3	NA	ENSG00000234446	15.2279	0.937901	-0.0924921	0.158407	-0.58389	0.559294	NA	1	FALSE
ENSG00000234492.5	HGNC:26749	RPL34-DT	26.5614	0.966782	-0.0487381	0.145002	-0.336119	0.736781	NA	1	FALSE
ENSG00000234502.2	HGNC:38035	FYTTD1P1	9.86367	0.931207	-0.102826	0.173574	-0.592404	0.55358	NA	1	FALSE
ENSG00000234509.1	HGNC:55683	SOD1-DT	11.9616	0.928643	-0.106805	0.13994	-0.763218	0.445333	NA	1	FALSE
ENSG00000234534.1	HGNC:49739	CSNK1G2P1	14.1112	0.96725	-0.0480393	0.14725	-0.326243	0.744241	NA	1	FALSE
ENSG00000234571.2	HGNC:20654	H2BP2	21.0097	1.0296	0.0420846	0.33335	0.126248	0.899536	NA	1	FALSE
ENSG00000234592.1	HGNC:55129	TJAP1P1	19.1976	0.989588	-0.0150997	0.125305	-0.120504	0.904084	NA	1	FALSE
ENSG00000234617.2	HGNC:41269	SNRK-AS1	26.3417	0.960117	-0.0587186	0.118762	-0.494423	0.621008	NA	1	FALSE
ENSG00000234685.1	HGNC:38473	NUS1P2	17.7176	1.09694	0.133478	0.131862	1.01225	0.311416	NA	1	FALSE
ENSG00000234688.2	HGNC:55682	CACNG2-DT	16.3629	1.21911	0.285824	0.111613	2.56084	0.0104419	NA	0.715381	FALSE
ENSG00000234690.7	HGNC:52639	EPCAM-DT	13.0749	1.02355	0.0335767	0.189884	0.176828	0.859644	NA	1	FALSE
ENSG00000234709.2	HGNC:38395	UPF3AP3	30.5175	1.04748	0.0669262	0.101566	0.658944	0.509932	NA	1	FALSE
ENSG00000234737.1	HGNC:32449	KRT18P15	13.1176	1.04405	0.0621844	0.125807	0.494282	0.621107	NA	1	FALSE
ENSG00000234740.1	NA	ENSG00000234740	21.3116	1.08206	0.113783	0.126805	0.897303	0.369557	NA	1	FALSE
ENSG00000234769.7	HGNC:14126	WASH4P	12.3781	1.09874	0.135855	0.212251	0.640068	0.522128	NA	1	FALSE
ENSG00000234835.1	HGNC:39292	PHBP13	26.7076	0.972495	-0.0402371	0.101038	-0.398237	0.690455	NA	1	FALSE
ENSG00000234906.11	HGNC:609	APOC2	25.5718	0.830394	-0.268132	0.175974	-1.5237	0.127583	NA	0.771976	FALSE
ENSG00000234911.3	HGNC:35455	TEX21P	31.0293	1.01243	0.0178182	0.0999271	0.178312	0.858478	NA	1	FALSE
ENSG00000234996.4	HGNC:54872	ACTG1P25	12.8773	0.900362	-0.151423	0.127104	-1.19133	0.233526	NA	1	FALSE
ENSG00000235007.3	NA	ENSG00000235007	15.9212	1.27022	0.34508	0.40821	0.845348	0.397917	NA	1	FALSE
ENSG00000235012.1	HGNC:54491	JCADP1	26.5109	0.921108	-0.118558	0.108355	-1.09417	0.27388	NA	1	FALSE
ENSG00000235034.7	HGNC:40041	C19orf81	14.8655	1.24699	0.318445	0.121405	2.62299	0.0087163	NA	0.680334	FALSE
ENSG00000235049.1	HGNC:48634	LINC00940	15.4398	1.18574	0.245782	0.188471	1.30409	0.192204	NA	1	FALSE
ENSG00000235145.2	HGNC:35478	RPSAP16	25.0586	1.00256	0.00368768	0.101835	0.0362122	0.971113	NA	1	FALSE
ENSG00000235180.1	HGNC:43916	LINC00601	22.4204	0.990039	-0.0144424	0.138061	-0.104609	0.916686	NA	1	FALSE
ENSG00000235189.2	NA	ENSG00000235189	13.9299	0.854094	-0.227534	0.193747	-1.17439	0.240241	NA	0.951596	FALSE
ENSG00000235248.3	HGNC:14699	OR13C1P	22.6205	0.818868	-0.288298	0.135438	-2.12863	0.0332846	NA	1	FALSE
ENSG00000235280.2	HGNC:39825	MCF2L-AS1	14.4905	1.01315	0.0188407	0.129924	0.145013	0.8847	NA	1	FALSE
ENSG00000235281.2	NA	ENSG00000235281	11.7335	0.910962	-0.134537	0.293912	-0.457747	0.647134	NA	1	FALSE
ENSG00000235296.1	NA	ENSG00000235296	25.0847	0.984414	-0.0226629	0.121885	-0.185937	0.852494	NA	1	FALSE
ENSG00000235358.2	HGNC:55675	SCMH1-DT	10.9544	0.98629	-0.0199167	0.212517	-0.0937184	0.925333	NA	1	FALSE
ENSG00000235374.2	HGNC:23131	SSR4P1	23.0419	0.848144	-0.23762	0.119178	-1.99382	0.0461719	NA	0.574356	FALSE
ENSG00000235389.2	NA	ENSG00000235389	16.9893	1.17938	0.238029	0.149421	1.59301	0.111158	NA	0.76121	FALSE
ENSG00000235447.2	HGNC:50347	TRAPPC13P1	9.60726	0.960172	-0.0586359	0.14326	-0.409297	0.682322	NA	1	FALSE
ENSG00000235448.3	HGNC:49761	LURAP1L-AS1	16.2021	1.06924	0.0965912	0.194939	0.495495	0.620251	NA	1	FALSE
ENSG00000235527.7	HGNC:50576	HIPK1-AS1	19.4532	1.08508	0.117804	0.127396	0.924708	0.355118	NA	1	FALSE
ENSG00000235529.2	HGNC:41427	AGAP1-IT1	29.852	0.96453	-0.0521027	0.112208	-0.464341	0.642404	NA	1	FALSE
ENSG00000235545.1	HGNC:55670	DOCK7-DT	19.3063	0.989562	-0.0151375	0.118601	-0.127634	0.898439	NA	1	FALSE
ENSG00000235560.4	HGNC:55668	ZNF747-DT	15.4235	1.00503	0.00723196	0.141782	0.0510077	0.959319	NA	1	FALSE
ENSG00000235568.7	HGNC:29872	NFAM1	26.1142	0.711398	-0.49127	0.177202	-2.77238	0.00556484	NA	0.281923	FALSE
ENSG00000235618.8	HGNC:45010	FAM21EP	24.2818	0.889709	-0.168594	0.127079	-1.32669	0.184613	NA	1	FALSE
ENSG00000235628.1	HGNC:41391	TNR-IT1	10.3544	0.978315	-0.0316289	0.162824	-0.194253	0.845978	NA	1	FALSE
ENSG00000235651.1	HGNC:54590	G3BP1P1	13.5103	1.10105	0.138881	0.12115	1.14635	0.251649	NA	1	FALSE
ENSG00000235655.3	HGNC:42980	H3P6	20.487	0.930748	-0.103537	0.691187	-0.149795	0.880926	NA	1	FALSE
ENSG00000235672.1	NA	ENSG00000235672	15.456	0.983999	-0.0232711	0.129211	-0.180101	0.857074	NA	1	FALSE
ENSG00000235683.1	NA	ENSG00000235683	19.0316	1.03916	0.0554179	0.116998	0.473664	0.635739	NA	1	FALSE
ENSG00000235701.1	HGNC:8649	PCBP2P1	18.3506	1.16746	0.223371	0.108301	2.0625	0.0391599	NA	0.536024	FALSE
ENSG00000235716.1	HGNC:33416	KRT18P46	13.3376	1.12225	0.166398	0.134222	1.23972	0.215077	NA	1	FALSE
ENSG00000235760.4	HGNC:40319	MSH2-OT1	17.4179	1.12394	0.168566	0.161899	1.04118	0.297792	NA	1	FALSE
ENSG00000235786.1	HGNC:41440	ZNRF3-IT1	28.7155	1.0349	0.0494983	0.103765	0.477022	0.633346	NA	1	FALSE
ENSG00000235875.3	HGNC:40717	ARHGEF7-AS2	17.1997	0.934628	-0.0975353	0.121224	-0.804589	0.421057	NA	1	FALSE
ENSG00000235904.3	HGNC:39989	RBMS3-AS3	16.8392	0.815477	-0.294284	0.252846	-1.16389	0.24447	NA	0.95697	FALSE
ENSG00000235917.1	HGNC:52027	MTCO2P11	10.731	0.850635	-0.233387	0.15649	-1.49138	0.135861	NA	0.801457	FALSE
ENSG00000235934.2	NA	ENSG00000235934	22.2671	0.859707	-0.218083	0.194927	-1.11879	0.263228	NA	0.983386	FALSE
ENSG00000235989.4	HGNC:26662	MORC2-AS1	20.9346	0.842472	-0.2473	0.204674	-1.20826	0.226947	NA	0.932034	FALSE
ENSG00000236047.1	HGNC:35673	RPL13AP12	21.3325	0.956074	-0.0648055	0.128017	-0.506224	0.612699	NA	1	FALSE
ENSG00000236095.1	NA	ENSG00000236095	14.628	1.00757	0.0108824	0.12749	0.0853587	0.931976	NA	1	FALSE
ENSG00000236155.7	HGNC:54510	ZPLD2P	10.416	0.945532	-0.0808022	0.158778	-0.5089	0.610822	NA	1	FALSE
ENSG00000236166.1	HGNC:55664	LINC02921	17.7868	0.953738	-0.0683352	0.129657	-0.527044	0.598163	NA	1	FALSE
ENSG00000236184.1	HGNC:31091	TCEA1P4	23.8365	0.926779	-0.109703	0.123757	-0.886441	0.37538	NA	1	FALSE
ENSG00000236204.6	HGNC:50637	LINC01376	16.0456	0.918925	-0.121982	0.173601	-0.702656	0.48227	NA	1	FALSE
ENSG00000236212.2	NA	ENSG00000236212	12.7636	0.961409	-0.0567775	0.179159	-0.316911	0.751311	NA	1	FALSE
ENSG00000236240.1	HGNC:41340	GPC5-IT1	11.9603	0.918163	-0.123177	0.170291	-0.723333	0.469475	NA	1	FALSE
ENSG00000236254.1	HGNC:42201	MTND4P14	20.7657	1.0023	0.00330865	0.110153	0.030037	0.976038	NA	1	FALSE
ENSG00000236264.5	HGNC:36733	RPL26P30	10.6938	0.853813	-0.228008	0.178641	-1.27635	0.201832	NA	0.89152	FALSE
ENSG00000236268.6	HGNC:50595	LINC01361	25.0438	0.979067	-0.030521	0.169648	-0.179908	0.857225	NA	1	FALSE
ENSG00000236296.8	HGNC:42319	GUSBP5	23.7998	0.90691	-0.140968	0.144061	-0.978533	0.327811	NA	1	FALSE
ENSG00000236358.1	NA	ENSG00000236358	30.5039	0.947606	-0.0776411	0.100328	-0.773874	0.439005	NA	1	FALSE
ENSG00000236375.3	HGNC:33311	POU5F1P5	26.7239	0.961467	-0.0566903	0.113577	-0.499135	0.617684	NA	1	FALSE
ENSG00000236397.3	HGNC:37103	DDX11L2	12.9312	1.08927	0.123363	0.181494	0.67971	0.496688	NA	1	FALSE
ENSG00000236411.1	HGNC:44542	NDUFAF4P3	12.2975	0.894587	-0.160707	0.139528	-1.15179	0.249407	NA	1	FALSE
ENSG00000236440.1	HGNC:54677	COPRSP1	22.4918	1.16415	0.219283	0.118218	1.85489	0.0636113	NA	0.629599	FALSE
ENSG00000236444.5	HGNC:13477	UBE2L5	18.8887	0.82582	-0.2761	0.160601	-1.71917	0.0855833	NA	1	FALSE
ENSG00000236474.1	HGNC:16532	GCNT1P1	22.4588	0.937448	-0.0931887	0.0968637	-0.96206	0.336019	NA	1	FALSE
ENSG00000236485.1	HGNC:52769	LINC01945	14.9129	1.03479	0.0493319	0.227819	0.216539	0.828567	NA	1	FALSE
ENSG00000236511.2	HGNC:49688	LINC01231	11.4421	0.752386	-0.410455	0.214197	-1.91625	0.0553334	NA	0.596702	FALSE
ENSG00000236519.2	HGNC:40558	LINC01424	11.6097	1.10943	0.149823	0.146406	1.02334	0.306147	NA	1	FALSE
ENSG00000236567.2	HGNC:49742	TCF3P1	21.4913	1.03373	0.0478543	0.115361	0.414822	0.678272	NA	1	FALSE
ENSG00000236570.1	HGNC:44509	RAD23BP1	17.4123	1.09442	0.130164	0.140424	0.926939	0.353958	NA	1	FALSE
ENSG00000236618.3	HGNC:44116	PITPNA-AS1	18.5231	1.041	0.0579666	0.0980944	0.590927	0.554569	NA	1	FALSE
ENSG00000236636.2	NA	ENSG00000236636	17.971	1.0042	0.00604036	0.120913	0.0499564	0.960157	NA	1	FALSE
ENSG00000236653.3	HGNC:52742	LINC01923	22.1665	0.928539	-0.106966	0.148489	-0.720363	0.471302	NA	1	FALSE
ENSG00000236700.7	HGNC:48978	LINC01010	15.6255	0.813485	-0.297813	0.206703	-1.44077	0.149648	NA	1	FALSE
ENSG00000236709.1	HGNC:43591	DAPK1-IT1	21.2304	1.13335	0.180596	0.114091	1.58291	0.113442	NA	1	FALSE
ENSG00000236723.2	NA	ENSG00000236723	11.2218	1.10236	0.140593	0.170932	0.82251	0.410786	NA	1	FALSE
ENSG00000236814.1	NA	ENSG00000236814	15.5105	1.06809	0.0950345	0.146737	0.647652	0.51721	NA	1	FALSE
ENSG00000236829.9	NA	ENSG00000236829	23.6803	1.01856	0.0265254	0.16409	0.161652	0.87158	NA	1	FALSE
ENSG00000236841.8	NA	ENSG00000236841	19.4415	0.849271	-0.235703	0.206672	-1.14047	0.25409	NA	1	FALSE
ENSG00000236860.1	HGNC:35808	RPL39P29	11.0951	0.993739	-0.00906132	0.148945	-0.0608369	0.951489	NA	1	FALSE
ENSG00000236871.7	HGNC:31843	LINC00106	19.8155	0.948699	-0.0759781	0.125755	-0.604175	0.545727	NA	1	FALSE
ENSG00000236882.8	HGNC:24687	LINC01554	17.9322	0.843148	-0.246142	0.188883	-1.30314	0.192526	NA	1	FALSE
ENSG00000236888.1	HGNC:36367	RPS20P5	12.2359	1.11038	0.151047	0.135545	1.11437	0.265119	NA	1	FALSE
ENSG00000236914.4	HGNC:52668	LINC01852	28.7263	1.00642	0.00922956	0.142688	0.0646835	0.948426	NA	1	FALSE
ENSG00000236915.2	HGNC:54055	CLCA4-AS1	25.8889	1.15193	0.204053	0.204379	0.998403	0.318084	NA	1	FALSE
ENSG00000236977.1	HGNC:41477	ANKRD44-IT1	16.9551	0.821208	-0.28418	0.131706	-2.15768	0.0309525	NA	1	FALSE
ENSG00000237065.2	HGNC:23102	NANOGP4	24.0369	0.941198	-0.0874294	0.137512	-0.635793	0.524912	NA	1	FALSE
ENSG00000237149.5	HGNC:23525	ZNF503-AS2	24.5359	0.98016	-0.0289105	0.10803	-0.267616	0.788995	NA	1	FALSE
ENSG00000237212.2	NA	ENSG00000237212	11.4134	0.971602	-0.0415626	0.171017	-0.243031	0.807981	NA	1	FALSE
ENSG00000237232.9	HGNC:23130	ZNF295-AS1	13.2169	1.1145	0.156393	0.159068	0.983181	0.325518	NA	1	FALSE
ENSG00000237250.3	NA	ENSG00000237250	15.774	0.740196	-0.434021	0.199264	-2.17812	0.029397	NA	1	FALSE
ENSG00000237268.3	NA	ENSG00000237268	24.6098	1.6338	0.708235	0.348833	2.0303	0.0423259	NA	1	FALSE
ENSG00000237280.1	NA	ENSG00000237280	13.6594	0.942252	-0.0858145	0.120358	-0.712995	0.475849	NA	1	FALSE
ENSG00000237285.1	HGNC:13958	HNRNPA1P2	19.361	0.998066	-0.0027926	0.131592	-0.0212216	0.983069	NA	1	FALSE
ENSG00000237352.5	HGNC:50589	LINC01358	17.9486	0.892678	-0.163788	0.229122	-0.714852	0.4747	NA	1	FALSE
ENSG00000237357.2	NA	ENSG00000237357	18.4634	0.956084	-0.0647905	0.213434	-0.303563	0.761461	NA	1	FALSE
ENSG00000237359.2	NA	ENSG00000237359	14.2654	0.88511	-0.176072	0.119206	-1.47703	0.139667	NA	1	FALSE
ENSG00000237422.3	NA	ENSG00000237422	21.8359	1.0206	0.0294184	0.108379	0.271441	0.786052	NA	1	FALSE
ENSG00000237457.6	HGNC:50577	BRINP3-DT	23.6973	0.970118	-0.0437681	0.107484	-0.407207	0.683856	NA	1	FALSE
ENSG00000237461.2	NA	ENSG00000237461	26.5575	0.931286	-0.102704	0.109129	-0.941126	0.346641	NA	1	FALSE
ENSG00000237476.1	HGNC:52424	LINC01637	17.8571	0.961425	-0.0567538	0.120884	-0.46949	0.63872	NA	1	FALSE
ENSG00000237478.2	NA	ENSG00000237478	17.0943	0.930221	-0.104355	0.12409	-0.840964	0.400368	NA	1	FALSE
ENSG00000237492.1	HGNC:15015	OR2L9P	22.6765	1.00422	0.00607198	0.199101	0.030497	0.975671	NA	1	FALSE
ENSG00000237522.1	HGNC:42032	NONOP2	16.167	0.896921	-0.156948	0.12437	-1.26194	0.206971	NA	1	FALSE
ENSG00000237624.1	HGNC:21627	OXCT2P1	28.2887	1.07666	0.106557	0.171901	0.619876	0.535339	NA	1	FALSE
ENSG00000237628.2	HGNC:52035	MTCO2P19	11.1003	0.963589	-0.0535096	0.15038	-0.355829	0.721969	NA	1	FALSE
ENSG00000237637.1	HGNC:39725	FRY-AS1	14.5995	0.929094	-0.106104	0.135053	-0.785651	0.432072	NA	1	FALSE
ENSG00000237645.1	NA	ENSG00000237645	15.9107	1.03407	0.0483366	0.11221	0.430767	0.666638	NA	1	FALSE
ENSG00000237646.1	HGNC:41343	HLCS-IT1	9.96291	0.896486	-0.157648	0.155838	-1.01161	0.311723	NA	1	FALSE
ENSG00000237684.1	HGNC:36447	RPSAP35	14.7089	1.01148	0.0164673	0.174047	0.0946145	0.924621	NA	1	FALSE
ENSG00000237686.8	HGNC:55341	SCIRT	25.8507	0.909595	-0.136704	0.141467	-0.966336	0.333876	NA	1	FALSE
ENSG00000237711.1	HGNC:52041	MTCO3P11	13.352	1.00349	0.00502257	0.126715	0.0396367	0.968383	NA	1	FALSE
ENSG00000237731.1	HGNC:39652	RNGTTP1	11.2523	0.891864	-0.165104	0.164001	-1.00673	0.314065	NA	1	FALSE
ENSG00000237732.10	HGNC:37174	CT75	28.8083	0.908952	-0.137724	0.164304	-0.838223	0.401905	NA	1	FALSE
ENSG00000237742.8	HGNC:55652	HEY2-AS1	10.4204	0.65845	-0.602855	0.236414	-2.55	0.0107724	NA	0.720343	FALSE
ENSG00000237757.2	HGNC:37906	EEF1A1P30	18.7372	1.19874	0.261514	0.1529	1.71036	0.0871989	NA	0.692621	FALSE
ENSG00000237766.2	HGNC:4254	GGTA2P	10.1247	1.07694	0.106945	0.146257	0.731207	0.464652	NA	1	FALSE
ENSG00000237788.1	NA	ENSG00000237788	22.7795	0.932733	-0.100463	0.122257	-0.821734	0.411228	NA	1	FALSE
ENSG00000237827.1	HGNC:35981	RPS15AP29	14.2174	0.955617	-0.0654963	0.137299	-0.477034	0.633338	NA	1	FALSE
ENSG00000237840.6	HGNC:45011	FAM21FP	12.3861	0.948523	-0.076245	0.14404	-0.529332	0.596575	NA	1	FALSE
ENSG00000237861.1	NA	ENSG00000237861	16.8148	0.856833	-0.222914	0.132094	-1.68753	0.0915008	NA	0.71943	FALSE
ENSG00000237862.2	NA	ENSG00000237862	23.5757	0.940084	-0.0891384	0.126028	-0.707291	0.479386	NA	1	FALSE
ENSG00000237863.3	HGNC:55650	IRS4-AS1	13.801	1.12157	0.165526	0.16754	0.987978	0.323163	NA	1	FALSE
ENSG00000237880.2	HGNC:52704	LINC01885	12.9422	0.996728	-0.00472787	0.144752	-0.0326618	0.973944	NA	1	FALSE
ENSG00000237892.1	HGNC:41355	KLF7-IT1	21.7372	0.97483	-0.036777	0.106424	-0.34557	0.729666	NA	1	FALSE
ENSG00000237928.6	HGNC:40401	NFIA-AS2	13.5386	1.22821	0.296561	0.169898	1.74553	0.0808933	NA	1	FALSE
ENSG00000237945.8	HGNC:44305	LINC00649	23.3119	0.851573	-0.231799	0.245277	-0.945049	0.344634	NA	1	FALSE
ENSG00000237989.2	HGNC:52469	LINC01679	14.2782	0.906771	-0.141189	0.15331	-0.920942	0.357081	NA	1	FALSE
ENSG00000237994.1	NA	ENSG00000237994	29.7358	1.1257	0.170823	0.102028	1.67428	0.0940758	NA	0.723541	FALSE
ENSG00000238009.6	NA	ENSG00000238009	30.9624	0.971256	-0.0420772	0.172677	-0.243676	0.807482	NA	1	FALSE
ENSG00000238039.1	NA	ENSG00000238039	10.3479	0.854596	-0.226685	0.182219	-1.24403	0.21349	NA	1	FALSE
ENSG00000238057.10	HGNC:37149	ZEB2-AS1	23.1172	0.904426	-0.144926	0.134969	-1.07377	0.282924	NA	1	FALSE
ENSG00000238061.2	NA	ENSG00000238061	11.5306	0.900032	-0.151952	0.141818	-1.07146	0.283962	NA	1	FALSE
ENSG00000238077.1	HGNC:49165	NMNAT1P3	13.7282	0.872378	-0.196974	0.127715	-1.54229	0.123002	NA	0.767286	FALSE
ENSG00000238085.1	NA	ENSG00000238085	10.6986	1.03398	0.048214	0.161673	0.298219	0.765536	NA	1	FALSE
ENSG00000238099.3	HGNC:52052	LINC01625	14.4544	0.957842	-0.0621405	0.146114	-0.425287	0.670628	NA	1	FALSE
ENSG00000238121.7	HGNC:42761	LINC00426	14.5116	1.01218	0.0174713	0.188782	0.0925475	0.926263	NA	1	FALSE
ENSG00000238164.6	HGNC:26966	TNFRSF14-AS1	13.2793	0.730135	-0.453765	0.210934	-2.15122	0.0314591	NA	1	FALSE
ENSG00000238165.1	NA	ENSG00000238165	15.7588	0.826495	-0.274921	0.177139	-1.55201	0.12066	NA	0.77685	FALSE
ENSG00000238184.1	HGNC:49384	CD81-AS1	26.9915	1.02327	0.0331883	0.137629	0.241144	0.809444	NA	1	FALSE
ENSG00000238198.2	HGNC:54312	LRIG2-DT	22.3697	1.10396	0.142682	0.135948	1.04953	0.293935	NA	1	FALSE
ENSG00000238243.3	HGNC:15021	OR2W3	20.1464	1.07535	0.104811	0.139534	0.751148	0.452563	NA	1	FALSE
ENSG00000238276.7	NA	ENSG00000238276	29.8752	1.1013	0.139206	0.162952	0.854279	0.39295	NA	1	FALSE
ENSG00000238286.1	HGNC:42046	SLC35E1P1	18.7378	0.88921	-0.169404	0.131542	-1.28783	0.197805	NA	0.914539	FALSE
ENSG00000239219.2	NA	ENSG00000239219	12.3605	0.817837	-0.290115	0.18444	-1.57295	0.115731	NA	1	FALSE
ENSG00000239247.3	HGNC:46605	RN7SL589P	11.8718	1.09981	0.137249	0.149783	0.916315	0.359501	NA	1	FALSE
ENSG00000239280.1	NA	ENSG00000239280	21.1016	1.19008	0.251063	0.111355	2.25463	0.0241565	NA	1	FALSE
ENSG00000239332.7	HGNC:49262	LINC01119	19.9348	0.89841	-0.154554	0.167727	-0.921462	0.356809	NA	1	FALSE
ENSG00000239344.1	NA	ENSG00000239344	17.1994	1.02642	0.0376164	0.115302	0.326241	0.744242	NA	1	FALSE
ENSG00000239381.7	NA	ENSG00000239381	14.4737	0.95478	-0.0667597	0.137131	-0.486832	0.626377	NA	1	FALSE
ENSG00000239415.1	NA	ENSG00000239415	23.3886	1.05746	0.0806005	0.126686	0.636222	0.524632	NA	1	FALSE
ENSG00000239498.1	NA	ENSG00000239498	24.0515	0.942702	-0.0851264	0.102672	-0.829112	0.407041	NA	1	FALSE
ENSG00000239569.4	HGNC:40845	KMT2E-AS1	19.4145	0.922603	-0.116218	0.112859	-1.02977	0.30312	NA	1	FALSE
ENSG00000239572.3	NA	ENSG00000239572	26.0009	1.12734	0.172926	0.170367	1.01502	0.310096	NA	1	FALSE
ENSG00000239617.1	HGNC:36924	RPL32P27	11.0031	0.935054	-0.0968791	0.17125	-0.565718	0.571586	NA	1	FALSE
ENSG00000239626.1	HGNC:36663	RPSAP41	18.2803	0.98646	-0.019668	0.14566	-0.135027	0.892591	NA	1	FALSE
ENSG00000239650.4	HGNC:18220	GUSBP4	19.4725	1.05346	0.0751376	0.132879	0.565461	0.571761	NA	1	FALSE
ENSG00000239713.9	HGNC:17357	APOBEC3G	23.0427	1.08731	0.120762	0.13015	0.927869	0.353476	NA	1	FALSE
ENSG00000239732.4	HGNC:15633	TLR9	11.5715	1.23641	0.306157	0.243585	1.25688	0.208797	NA	0.904359	FALSE
ENSG00000239828.8	NA	ENSG00000239828	30.2569	1.01129	0.0161941	0.135342	0.119654	0.904757	NA	1	FALSE
ENSG00000239899.3	HGNC:46690	RN7SL674P	15.5528	0.95624	-0.064556	0.162436	-0.397424	0.691055	NA	1	FALSE
ENSG00000239959.1	HGNC:48685	ENPP7P2	12.2851	1.01041	0.0149411	0.213818	0.0698776	0.944291	NA	1	FALSE
ENSG00000239969.6	NA	ENSG00000239969	29.2818	1.00759	0.0109034	0.133804	0.0814881	0.935054	NA	1	FALSE
ENSG00000240032.1	HGNC:52753	LNCSRLR	11.7601	0.94357	-0.0837992	0.158513	-0.52866	0.597041	NA	1	FALSE
ENSG00000240048.1	HGNC:18975	DDX50P2	11.9092	0.852367	-0.230454	0.158627	-1.4528	0.14628	NA	0.801334	FALSE
ENSG00000240083.2	HGNC:36573	RPS3AP22	27.1762	1.01901	0.0271711	0.103223	0.263228	0.792375	NA	1	FALSE
ENSG00000240291.1	NA	ENSG00000240291	20.9613	0.933114	-0.0998745	0.118457	-0.843128	0.399157	NA	1	FALSE
ENSG00000240399.1	NA	ENSG00000240399	12.2939	1.00053	0.000770299	0.150259	0.00512647	0.99591	NA	1	FALSE
ENSG00000240474.3	HGNC:46132	RN7SL116P	17.9367	1.11412	0.155899	0.115632	1.34824	0.177582	NA	0.874235	FALSE
ENSG00000240531.1	HGNC:35691	RPL21P123	18.4908	0.84947	-0.235366	0.117394	-2.00492	0.0449718	NA	1	FALSE
ENSG00000240534.1	HGNC:36636	RPL34P17	14.2426	0.954603	-0.0670279	0.152741	-0.438834	0.660782	NA	1	FALSE
ENSG00000240616.1	HGNC:35948	RPS6P25	17.061	1.1034	0.141955	0.140874	1.00767	0.313612	NA	1	FALSE
ENSG00000240692.3	HGNC:46554	RN7SL538P	18.4045	1.01507	0.0215788	0.113651	0.189869	0.849411	NA	1	FALSE
ENSG00000240720.10	HGNC:34300	LRRD1	21.2495	0.810663	-0.302826	0.217259	-1.39385	0.163364	NA	1	FALSE
ENSG00000240729.1	NA	ENSG00000240729	13.3209	1.06489	0.0907029	0.1546	0.586694	0.557409	NA	1	FALSE
ENSG00000240731.1	NA	ENSG00000240731	17.1499	0.953942	-0.0680258	0.132433	-0.513663	0.607488	NA	1	FALSE
ENSG00000240747.8	HGNC:38708	KRBOX1	18.3104	1.02525	0.0359735	0.197639	0.182016	0.85557	NA	1	FALSE
ENSG00000240758.2	HGNC:55641	HILPDA-AS1	12.3398	0.9052	-0.143692	0.283222	-0.507348	0.611911	NA	1	FALSE
ENSG00000240859.3	NA	ENSG00000240859	26.243	1.05315	0.0747073	0.141228	0.528984	0.596817	NA	1	FALSE
ENSG00000240875.6	HGNC:48572	LINC00886	20.757	0.838612	-0.253925	0.198836	-1.27706	0.201582	NA	1	FALSE
ENSG00000240889.1	HGNC:40396	NDUFB2-AS1	12.7386	1.02735	0.0389307	0.130229	0.29894	0.764986	NA	1	FALSE
ENSG00000241014.2	HGNC:55170	GPR199P	13.1182	1.12542	0.170466	0.350722	0.486044	0.626936	NA	1	FALSE
ENSG00000241112.1	HGNC:36687	RPL29P14	14.2278	0.923407	-0.114962	0.128959	-0.891463	0.372681	NA	1	FALSE
ENSG00000241120.1	HGNC:39351	HMGN1P8	14.1487	0.932668	-0.100565	0.126777	-0.793244	0.427636	NA	1	FALSE
ENSG00000241156.3	HGNC:46598	RN7SL582P	10.8255	0.86642	-0.206862	0.147408	-1.40333	0.160519	NA	0.817351	FALSE
ENSG00000241170.3	NA	ENSG00000241170	28.0918	0.88985	-0.168366	0.15443	-1.09024	0.275606	NA	1	FALSE
ENSG00000241322.11	HGNC:14379	CDRT1	26.3315	0.722355	-0.46922	0.257213	-1.82425	0.0681145	NA	1	FALSE
ENSG00000241345.1	NA	ENSG00000241345	15.5915	0.517882	-0.949306	0.219921	-4.31658	1.58467e-05	NA	0.175856	FALSE
ENSG00000241416.1	HGNC:33365	KRT8P13	22.3711	1.07138	0.0994755	0.181473	0.548157	0.583584	NA	1	FALSE
ENSG00000241532.1	HGNC:38053	AGGF1P3	19.7892	0.887595	-0.172026	0.173322	-0.992522	0.320943	NA	1	FALSE
ENSG00000241547.1	HGNC:51500	ACTG1P20	11.3133	1.14182	0.191338	0.171198	1.11765	0.263718	NA	1	FALSE
ENSG00000241570.8	HGNC:50861	PAQR9-AS1	27.8857	0.926387	-0.110313	0.124405	-0.886728	0.375225	NA	1	FALSE
ENSG00000241597.2	NA	ENSG00000241597	10.3371	0.960321	-0.0584111	0.156693	-0.372775	0.709316	NA	1	FALSE
ENSG00000241644.2	HGNC:6069	INMT	13.9992	1.05271	0.0741148	0.246638	0.300501	0.763795	NA	1	FALSE
ENSG00000241717.1	HGNC:12727	VWFP1	14.8447	0.922086	-0.117028	0.191481	-0.611171	0.541086	NA	1	FALSE
ENSG00000241886.1	NA	ENSG00000241886	11.7466	0.995353	-0.00672045	0.144428	-0.0465315	0.962887	NA	1	FALSE
ENSG00000241889.1	NA	ENSG00000241889	11.8245	0.944728	-0.0820287	0.152774	-0.53693	0.591316	NA	1	FALSE
ENSG00000241975.1	HGNC:38155	ELOCP19	23.2266	1.02186	0.031197	0.103277	0.302071	0.762598	NA	1	FALSE
ENSG00000241990.5	HGNC:50499	PRR34-AS1	22.4437	1.00421	0.00606042	0.143151	0.0423359	0.966231	NA	1	FALSE
ENSG00000242085.1	HGNC:36725	RPS20P33	16.4387	0.982678	-0.0252087	0.140821	-0.179012	0.857928	NA	1	FALSE
ENSG00000242159.1	HGNC:48841	ABCF2P1	19.2456	0.97906	-0.0305307	0.138579	-0.220312	0.825628	NA	1	FALSE
ENSG00000242229.1	HGNC:35715	RPS3AP14	23.2899	0.985786	-0.0206539	0.103017	-0.20049	0.841097	NA	1	FALSE
ENSG00000242252.2	HGNC:1043	BGLAP	13.0707	1.17378	0.231156	0.278436	0.830194	0.406429	NA	1	FALSE
ENSG00000242278.1	HGNC:36792	RPS3AP48	10.8606	0.917331	-0.124485	0.155374	-0.801198	0.423017	NA	1	FALSE
ENSG00000242330.3	HGNC:46699	RN7SL683P	13.032	0.931531	-0.102324	0.135891	-0.752983	0.45146	NA	1	FALSE
ENSG00000242412.1	HGNC:38518	DBIL5P2	13.7898	1.10699	0.146638	0.138509	1.05869	0.289743	NA	1	FALSE
ENSG00000242474.3	NA	ENSG00000242474	31.1749	0.925331	-0.111959	0.128589	-0.870679	0.38393	NA	1	FALSE
ENSG00000242493.3	HGNC:46053	RN7SL37P	12.3957	1.00758	0.0108894	0.149774	0.0727053	0.942041	NA	1	FALSE
ENSG00000242600.8	HGNC:6921	MBL1P	28.5686	1.00318	0.00457778	0.0920795	0.0497155	0.960349	NA	1	FALSE
ENSG00000242614.3	HGNC:46180	RN7SL164P	19.8531	1.01084	0.0155535	0.139993	0.111101	0.911536	NA	1	FALSE
ENSG00000242661.1	HGNC:36684	RPS3AP43	10.3534	1.10144	0.139385	0.154342	0.903093	0.366477	NA	1	FALSE
ENSG00000242836.1	HGNC:52138	MTCO3P35	18.4128	1.01912	0.0273284	0.1914	0.142782	0.886463	NA	1	FALSE
ENSG00000242880.2	NA	ENSG00000242880	28.4646	1.028	0.039844	0.111299	0.357991	0.72035	NA	1	FALSE
ENSG00000243004.7	NA	ENSG00000243004	22.8704	0.826498	-0.274918	0.134163	-2.04914	0.0404486	NA	1	FALSE
ENSG00000243024.7	NA	ENSG00000243024	17.257	0.978321	-0.0316205	0.109791	-0.288005	0.773343	NA	1	FALSE
ENSG00000243056.2	HGNC:3290	EIF4EBP3	23.8981	0.955258	-0.0660372	0.11161	-0.591679	0.554066	NA	1	FALSE
ENSG00000243083.7	HGNC:27319	LINC00870	19.1922	0.985333	-0.0213167	0.194515	-0.109589	0.912736	NA	1	FALSE
ENSG00000243101.1	HGNC:36056	RPS3P7	13.1397	0.962727	-0.0548006	0.13783	-0.397595	0.690928	NA	1	FALSE
ENSG00000243155.1	NA	ENSG00000243155	25.1147	0.998037	-0.00283433	0.105806	-0.026788	0.978629	NA	1	FALSE
ENSG00000243260.3	HGNC:46574	RN7SL558P	11.0042	0.945899	-0.0802427	0.159641	-0.502643	0.615215	NA	1	FALSE
ENSG00000243323.7	HGNC:13421	PTPRVP	16.3737	0.931604	-0.102211	0.16623	-0.614876	0.538636	NA	1	FALSE
ENSG00000243422.3	HGNC:35689	RPL23AP49	28.9287	0.912482	-0.132132	0.144997	-0.911275	0.36215	NA	1	FALSE
ENSG00000243431.1	HGNC:35837	RPL5P30	12.745	0.826753	-0.274471	0.16522	-1.66124	0.0966645	NA	1	FALSE
ENSG00000243480.8	HGNC:477	AMY2A	26.064	0.872711	-0.196424	0.165879	-1.18414	0.236356	NA	1	FALSE
ENSG00000243516.1	HGNC:36439	RPL12P40	12.1988	1.04821	0.0679236	0.128356	0.529183	0.596678	NA	1	FALSE
ENSG00000243566.7	HGNC:21444	UPK3B	11.3419	0.861884	-0.214435	0.179031	-1.19775	0.231014	NA	1	FALSE
ENSG00000243609.1	HGNC:35811	RPS2P44	21.574	1.06113	0.085595	0.114196	0.749546	0.453528	NA	1	FALSE
ENSG00000243620.2	NA	ENSG00000243620	13.5572	0.858837	-0.219544	0.196696	-1.11616	0.264354	NA	0.98555	FALSE
ENSG00000243675.1	HGNC:35643	RPL35AP9	17.304	1.01603	0.0229362	0.123192	0.186183	0.852301	NA	1	FALSE
ENSG00000243709.1	HGNC:6552	LEFTY1	21.0858	0.870341	-0.200348	0.162452	-1.23328	0.217472	NA	1	FALSE
ENSG00000243721.1	HGNC:35502	RPL23AP63	12.2826	1.19302	0.254617	0.682285	0.373183	0.709012	NA	1	FALSE
ENSG00000243742.5	HGNC:17960	RPLP0P2	24.6001	1.10413	0.142912	0.223593	0.63916	0.522719	NA	1	FALSE
ENSG00000243746.1	HGNC:3205	EEF1A1P10	17.8108	0.93091	-0.103287	0.128894	-0.801329	0.422941	NA	1	FALSE
ENSG00000243749.1	HGNC:40021	TMEM35B	22.302	1.00904	0.0129766	0.143017	0.090735	0.927703	NA	1	FALSE
ENSG00000243759.1	HGNC:38850	ST13P15	16.23	0.86046	-0.216821	0.127596	-1.69928	0.0892668	NA	1	FALSE
ENSG00000243806.1	HGNC:36949	RPL7P18	21.4774	1.10138	0.139314	0.108785	1.28064	0.200321	NA	1	FALSE
ENSG00000243819.4	HGNC:46848	RN7SL832P	10.8344	1.04012	0.0567475	0.157383	0.360569	0.718421	NA	1	FALSE
ENSG00000243854.3	HGNC:46083	RN7SL67P	18.2305	0.98737	-0.0183375	0.139469	-0.131481	0.895395	NA	1	FALSE
ENSG00000243916.1	NA	ENSG00000243916	13.5959	1.34431	0.42687	0.151942	2.80943	0.00496299	NA	0.270424	FALSE
ENSG00000243960.1	NA	ENSG00000243960	13.1355	0.915145	-0.127927	0.145713	-0.877937	0.379978	NA	1	FALSE
ENSG00000243978.9	HGNC:29245	RTL9	21.3893	1.0999	0.137374	0.10867	1.26414	0.206181	NA	1	FALSE
ENSG00000244018.1	HGNC:35520	RPL35P6	12.1805	0.879201	-0.185735	0.1526	-1.21714	0.223551	NA	1	FALSE
ENSG00000244053.1	HGNC:19675	RPL13AP2	12.2874	1.02543	0.0362244	0.140073	0.25861	0.795936	NA	1	FALSE
ENSG00000244112.3	HGNC:46524	RN7SL508P	14.861	0.965369	-0.0508471	0.127234	-0.399634	0.689426	NA	1	FALSE
ENSG00000244219.7	HGNC:53075	TMEM225B	10.9015	1.16294	0.217783	0.189264	1.15068	0.249863	NA	1	FALSE
ENSG00000244270.1	HGNC:35771	RPL32P29	19.8068	1.13765	0.186052	0.158781	1.17175	0.241296	NA	1	FALSE
ENSG00000244289.1	HGNC:35902	RPS3AP35	14.9167	0.981479	-0.02697	0.151086	-0.178507	0.858324	NA	1	FALSE
ENSG00000244300.3	HGNC:51108	GATA2-AS1	28.1419	0.909556	-0.136765	0.120797	-1.13219	0.257554	NA	0.977037	FALSE
ENSG00000244378.1	HGNC:25709	RPS2P45	17.9637	0.933235	-0.0996877	0.14236	-0.700251	0.48377	NA	1	FALSE
ENSG00000244427.1	HGNC:36860	RPS3AP31	19.3454	1.02838	0.0403703	0.13848	0.291524	0.77065	NA	1	FALSE
ENSG00000244471.6	HGNC:27345	TPTE2P3	12.6346	1.07371	0.102608	0.150204	0.683123	0.494529	NA	1	FALSE
ENSG00000244509.4	HGNC:17353	APOBEC3C	23.0276	0.834183	-0.261564	0.122426	-2.13651	0.0326377	NA	1	FALSE
ENSG00000244617.3	HGNC:26321	ASPRV1	23.0804	1.30419	0.383155	0.215697	1.77636	0.075674	NA	0.679164	FALSE
ENSG00000244682.8	HGNC:15626	FCGR2C	19.6613	1.03099	0.0440318	0.219482	0.200617	0.840998	NA	1	FALSE
ENSG00000244738.1	NA	ENSG00000244738	19.0047	0.991165	-0.0128034	0.176522	-0.0725315	0.942179	NA	1	FALSE
ENSG00000245025.3	NA	ENSG00000245025	28.7095	0.913354	-0.130754	0.236592	-0.552657	0.580499	NA	1	FALSE
ENSG00000245317.2	NA	ENSG00000245317	22.5396	1.0078	0.0112148	0.0988451	0.113459	0.909667	NA	1	FALSE
ENSG00000245322.7	HGNC:40271	H2AZ1-DT	26.9193	0.895995	-0.158438	0.118103	-1.34152	0.179751	NA	1	FALSE
ENSG00000245468.5	HGNC:53379	LINC02447	14.1171	1.26312	0.336987	0.265861	1.26753	0.204966	NA	0.926624	FALSE
ENSG00000245571.7	HGNC:53752	FAM111A-DT	29.5012	0.915843	-0.126827	0.117076	-1.08329	0.278679	NA	1	FALSE
ENSG00000245598.7	HGNC:44120	DACT3-AS1	20.9173	0.849954	-0.234543	0.174663	-1.34283	0.179326	NA	0.851442	FALSE
ENSG00000245614.5	HGNC:44176	DDX11-AS1	23.1964	0.959438	-0.0597392	0.113208	-0.527693	0.597712	NA	1	FALSE
ENSG00000245648.2	HGNC:54868	KLRK1-AS1	15.455	0.955176	-0.0661615	0.264933	-0.249729	0.802797	NA	1	FALSE
ENSG00000245694.11	HGNC:37078	CRNDE	20.7808	1.04204	0.0594116	0.23153	0.256604	0.797484	NA	1	FALSE
ENSG00000245832.7	HGNC:52003	MIR4300HG	27.0658	1.33618	0.418116	0.186788	2.23845	0.0251916	NA	0.940645	FALSE
ENSG00000245864.4	HGNC:53115	MEF2C-AS2	30.1045	1.07616	0.105895	0.137017	0.772859	0.439606	NA	1	FALSE
ENSG00000245888.7	HGNC:51368	NSMCE1-DT	21.9192	0.946384	-0.0795026	0.212926	-0.373382	0.708864	NA	1	FALSE
ENSG00000245975.2	NA	ENSG00000245975	14.8844	0.983902	-0.0234128	0.136429	-0.171611	0.863743	NA	1	FALSE
ENSG00000246082.3	HGNC:27189	NUDT16L2P	12.7706	0.936744	-0.0942735	0.171365	-0.550134	0.582227	NA	1	FALSE
ENSG00000246090.8	NA	ENSG00000246090	25.4935	0.919794	-0.120617	0.20656	-0.583931	0.559267	NA	1	FALSE
ENSG00000246145.1	HGNC:50465	RRS1-DT	27.9558	1.1135	0.155097	0.129742	1.19543	0.231919	NA	0.939155	FALSE
ENSG00000246174.9	HGNC:48674	KCTD21-AS1	27.5006	1.0055	0.00791419	0.193248	0.0409535	0.967333	NA	1	FALSE
ENSG00000246214.2	HGNC:55551	RETREG1-AS1	17.6211	0.917171	-0.124738	0.130376	-0.95675	0.338694	NA	1	FALSE
ENSG00000246323.2	HGNC:55597	FAM13B-AS1	20.7109	0.936741	-0.0942781	0.100986	-0.933578	0.350522	NA	1	FALSE
ENSG00000246523.9	HGNC:54219	FZD4-DT	14.2677	0.901803	-0.149116	0.161863	-0.921247	0.356921	NA	1	FALSE
ENSG00000246640.2	HGNC:27576	PICART1	12.0007	1.00339	0.00488749	0.147948	0.0330352	0.973646	NA	1	FALSE
ENSG00000246662.6	HGNC:43644	CIBAR1-DT	24.6168	1.05234	0.0735943	0.148676	0.494997	0.620603	NA	1	FALSE
ENSG00000246792.3	NA	ENSG00000246792	18.6755	0.798058	-0.325434	0.142609	-2.282	0.0224891	NA	0.912824	FALSE
ENSG00000246889.3	HGNC:55592	CTTN-DT	26.6111	0.928001	-0.107802	0.131679	-0.818674	0.412972	NA	1	FALSE
ENSG00000246985.8	HGNC:27054	SOCS2-AS1	29.2065	0.986057	-0.0202567	0.156643	-0.129318	0.897106	NA	1	FALSE
ENSG00000247095.4	HGNC:39524	MIR210HG	22.8509	0.855728	-0.224776	0.250793	-0.896262	0.370113	NA	1	FALSE
ENSG00000247134.8	NA	ENSG00000247134	15.9073	0.94337	-0.084105	0.157298	-0.534687	0.592866	NA	1	FALSE
ENSG00000247240.9	HGNC:48614	UBL7-DT	28.0308	1.02315	0.033019	0.115536	0.285789	0.77504	NA	1	FALSE
ENSG00000247287.3	HGNC:55588	PRKCH-AS1	16.3918	0.814451	-0.296099	0.161096	-1.83803	0.0660574	NA	1	FALSE
ENSG00000247416.5	NA	ENSG00000247416	14.3727	0.871893	-0.197777	0.175238	-1.12862	0.259059	NA	1	FALSE
ENSG00000247624.6	HGNC:49082	CPEB2-DT	24.5247	1.03264	0.0463385	0.0961299	0.48204	0.629777	NA	1	FALSE
ENSG00000247735.2	HGNC:55585	KCTD13-DT	17.4627	0.922647	-0.116149	0.108692	-1.06861	0.285245	NA	1	FALSE
ENSG00000247774.8	HGNC:44166	PCED1B-AS1	14.9992	0.872977	-0.195985	0.266079	-0.736567	0.461386	NA	1	FALSE
ENSG00000247877.7	HGNC:55584	FAM174A-DT	12.409	0.960113	-0.0587239	0.171986	-0.341445	0.732768	NA	1	FALSE
ENSG00000247982.7	HGNC:27514	LINC00926	26.4945	0.927541	-0.108516	0.171479	-0.632828	0.526846	NA	1	FALSE
ENSG00000248103.1	NA	ENSG00000248103	11.2701	0.85768	-0.221489	0.146105	-1.51596	0.12953	NA	0.773984	FALSE
ENSG00000248115.1	NA	ENSG00000248115	24.0139	0.794334	-0.332182	0.202911	-1.63708	0.101613	NA	1	FALSE
ENSG00000248150.1	HGNC:53012	LINC02150	13.8628	0.950803	-0.0727813	0.193202	-0.37671	0.706389	NA	1	FALSE
ENSG00000248161.5	NA	ENSG00000248161	11.5294	0.935537	-0.0961327	0.146291	-0.657135	0.511094	NA	1	FALSE
ENSG00000248174.7	HGNC:53183	LINC02268	22.6201	1.26821	0.342789	0.336564	1.0185	0.308441	NA	1	FALSE
ENSG00000248210.2	HGNC:53277	LINC02355	13.2793	0.906518	-0.141592	0.127067	-1.11431	0.265148	NA	1	FALSE
ENSG00000248231.1	HGNC:31057	KRT8P4	24.5214	1.00876	0.0125796	0.0990691	0.126978	0.898958	NA	1	FALSE
ENSG00000248323.8	HGNC:48498	LUCAT1	15.9164	1.01375	0.0197067	0.178888	0.110163	0.91228	NA	1	FALSE
ENSG00000248367.2	NA	ENSG00000248367	12.5902	0.901085	-0.150264	0.144708	-1.03839	0.299087	NA	1	FALSE
ENSG00000248394.1	HGNC:44055	FOSL1P1	23.4925	0.904457	-0.144877	0.104107	-1.39162	0.164038	NA	1	FALSE
ENSG00000248445.5	HGNC:51110	SEMA6A-AS1	15.1651	0.751196	-0.41274	0.179202	-2.30321	0.021267	NA	1	FALSE
ENSG00000248473.2	HGNC:52787	LINC01962	14.9431	1.00756	0.0108617	0.147614	0.073582	0.941343	NA	1	FALSE
ENSG00000248510.2	HGNC:53181	LINC02267	11.912	0.997548	-0.00354135	0.132868	-0.0266531	0.978736	NA	1	FALSE
ENSG00000248546.3	HGNC:16675	ANP32C	29.0568	1.03969	0.0561529	0.0931581	0.60277	0.546662	NA	1	FALSE
ENSG00000248624.1	NA	ENSG00000248624	15.8258	1.21034	0.275416	0.135022	2.03979	0.0413713	NA	1	FALSE
ENSG00000248636.7	NA	ENSG00000248636	11.4894	1.00342	0.0049215	0.152411	0.0322909	0.97424	NA	1	FALSE
ENSG00000248668.3	HGNC:40423	OXCT1-AS1	19.681	0.970234	-0.0435957	0.154892	-0.281459	0.778358	NA	1	FALSE
ENSG00000248677.2	HGNC:52957	LINC02102	16.4946	1.08528	0.118069	0.139287	0.847665	0.396624	NA	1	FALSE
ENSG00000248698.6	HGNC:27198	LINC01085	17.1133	1.15101	0.202897	0.256734	0.790302	0.429351	NA	1	FALSE
ENSG00000248719.2	HGNC:55581	PRDM8-AS1	16.2208	0.994321	-0.00821672	0.162566	-0.050544	0.959689	NA	1	FALSE
ENSG00000248724.6	HGNC:24129	NPHP3-AS1	11.8817	0.929835	-0.104954	0.131383	-0.798835	0.424386	NA	1	FALSE
ENSG00000248727.6	HGNC:52772	LINC01948	28.6083	0.856921	-0.222766	0.115025	-1.93668	0.0527851	NA	0.604166	FALSE
ENSG00000248750.2	NA	ENSG00000248750	12.7218	0.961646	-0.0564215	0.137211	-0.411201	0.680925	NA	1	FALSE
ENSG00000248787.2	NA	ENSG00000248787	11.3295	0.960234	-0.0585422	0.167292	-0.349941	0.726383	NA	1	FALSE
ENSG00000248791.1	NA	ENSG00000248791	14.067	0.981087	-0.0275476	0.123274	-0.223466	0.823173	NA	1	FALSE
ENSG00000248801.7	HGNC:27840	C8orf34-AS1	21.1553	0.932284	-0.101158	0.146852	-0.688842	0.490923	NA	1	FALSE
ENSG00000248851.1	NA	ENSG00000248851	17.801	0.760072	-0.395792	0.139122	-2.84493	0.00444217	NA	1	FALSE
ENSG00000248859.2	HGNC:51388	LINC01574	13.8612	0.933512	-0.0992602	0.130087	-0.76303	0.445445	NA	1	FALSE
ENSG00000248863.2	NA	ENSG00000248863	18.6201	1.0376	0.0532558	0.107462	0.495579	0.620192	NA	1	FALSE
ENSG00000248909.1	HGNC:39106	HMGB1P21	10.6464	0.932577	-0.100705	0.16117	-0.624838	0.532077	NA	1	FALSE
ENSG00000248927.1	NA	ENSG00000248927	22.5894	1.08948	0.123645	0.117324	1.05388	0.291938	NA	1	FALSE
ENSG00000248942.3	HGNC:50542	LINC01335	16.2686	0.682381	-0.55135	0.201076	-2.742	0.0061067	NA	1	FALSE
ENSG00000248954.1	NA	ENSG00000248954	13.908	0.959967	-0.0589428	0.150121	-0.392636	0.694588	NA	1	FALSE
ENSG00000249057.1	HGNC:41448	MAST4-IT1	19.8921	0.85107	-0.232651	0.126969	-1.83235	0.0669	NA	1	FALSE
ENSG00000249096.7	HGNC:53284	LINC02362	25.2633	0.973131	-0.0392936	0.127138	-0.309062	0.757275	NA	1	FALSE
ENSG00000249114.1	NA	ENSG00000249114	17.4497	0.998874	-0.00162483	0.125598	-0.0129368	0.989678	NA	1	FALSE
ENSG00000249140.1	HGNC:44968	PRDX2P3	25.3317	1.00622	0.0089416	0.0961722	0.0929749	0.925924	NA	1	FALSE
ENSG00000249141.1	NA	ENSG00000249141	10.3755	1.02825	0.0401965	0.196375	0.204693	0.837812	NA	1	FALSE
ENSG00000249203.2	HGNC:53093	LINC02224	13.7619	1.12164	0.165615	0.149247	1.10967	0.267143	NA	1	FALSE
ENSG00000249206.2	HGNC:37972	GCNT1P2	10.8395	1.28082	0.357064	0.138512	2.57786	0.00994149	NA	0.342228	FALSE
ENSG00000249207.2	NA	ENSG00000249207	21.4827	0.923104	-0.115434	0.200357	-0.576144	0.564518	NA	1	FALSE
ENSG00000249258.2	NA	ENSG00000249258	30.0868	1.06545	0.0914669	0.115545	0.791614	0.428586	NA	1	FALSE
ENSG00000249274.1	HGNC:48947	PDLIM1P4	29.2086	1.04861	0.0684848	0.109271	0.626741	0.530829	NA	1	FALSE
ENSG00000249286.1	HGNC:51608	AMD1P3	18.896	1.04167	0.058901	0.117943	0.499401	0.617497	NA	1	FALSE
ENSG00000249319.2	NA	ENSG00000249319	17.1178	0.875558	-0.191725	0.181141	-1.05843	0.28986	NA	1	FALSE
ENSG00000249330.3	NA	ENSG00000249330	18.1018	0.925277	-0.112043	0.164708	-0.680249	0.496347	NA	1	FALSE
ENSG00000249364.7	NA	ENSG00000249364	14.0809	0.863839	-0.211165	0.167932	-1.25745	0.208592	NA	0.903679	FALSE
ENSG00000249421.2	HGNC:40797	ADAMTS19-AS1	30.8759	1.1078	0.1477	0.11779	1.25392	0.20987	NA	1	FALSE
ENSG00000249464.7	HGNC:27721	LINC01091	12.9869	0.861135	-0.215688	0.22044	-0.978442	0.327856	NA	1	FALSE
ENSG00000249465.1	HGNC:34028	RBMXP4	12.9498	1.02043	0.0291709	0.125392	0.232639	0.816042	NA	1	FALSE
ENSG00000249476.2	NA	ENSG00000249476	20.9356	0.79712	-0.327131	0.161162	-2.02982	0.0423745	NA	1	FALSE
ENSG00000249481.7	HGNC:22957	SPATS1	11.3713	1.08195	0.113629	0.200385	0.567056	0.570676	NA	1	FALSE
ENSG00000249492.3	NA	ENSG00000249492	26.0398	0.963942	-0.0529819	0.148737	-0.356213	0.721681	NA	1	FALSE
ENSG00000249494.6	HGNC:55568	DMXL1-DT	19.9857	1.04254	0.0601064	0.352365	0.17058	0.864554	NA	1	FALSE
ENSG00000249504.3	HGNC:2163	PCDHA14	15.5191	0.88204	-0.181084	0.300296	-0.603018	0.546497	NA	1	FALSE
ENSG00000249553.1	HGNC:42984	PPP2R2B-IT1	19.809	1.11236	0.153627	0.117732	1.30489	0.19193	NA	1	FALSE
ENSG00000249562.1	NA	ENSG00000249562	18.6511	1.12333	0.167788	0.120193	1.39599	0.162719	NA	1	FALSE
ENSG00000249572.2	HGNC:55565	TARS1-DT	16.2489	0.731056	-0.451945	0.211807	-2.13376	0.0328625	NA	0.511283	FALSE
ENSG00000249580.1	HGNC:52178	MTATP6P22	19.8971	1.09582	0.13201	0.12461	1.05939	0.289423	NA	1	FALSE
ENSG00000249604.1	NA	ENSG00000249604	24.7921	0.92326	-0.115192	0.133801	-0.860918	0.389283	NA	1	FALSE
ENSG00000249614.2	HGNC:53492	LINC02503	16.2576	0.979496	-0.029888	0.139482	-0.214278	0.83033	NA	1	FALSE
ENSG00000249637.3	HGNC:55564	ANKHD1-DT	19.1662	0.886208	-0.174283	0.106809	-1.63172	0.102738	NA	0.74501	FALSE
ENSG00000249679.3	NA	ENSG00000249679	29.0001	1.01627	0.0232863	0.128234	0.181592	0.855903	NA	1	FALSE
ENSG00000249688.1	NA	ENSG00000249688	14.8612	1.04969	0.0699678	0.137726	0.508022	0.611438	NA	1	FALSE
ENSG00000249751.4	HGNC:35454	ECSCR	20.204	0.921875	-0.117357	0.168398	-0.696906	0.485862	NA	1	FALSE
ENSG00000249776.5	NA	ENSG00000249776	15.9708	0.794523	-0.331839	0.145611	-2.27894	0.0226706	NA	0.906664	FALSE
ENSG00000249816.8	HGNC:27226	LINC00964	10.7418	0.928264	-0.107393	0.178879	-0.600365	0.548263	NA	1	FALSE
ENSG00000249825.6	HGNC:40583	THBS4-AS1	15.307	1.02683	0.0381934	0.163347	0.233818	0.815126	NA	1	FALSE
ENSG00000249846.7	HGNC:52856	LINC02021	24.6936	1.0788	0.109425	0.121931	0.897433	0.369488	NA	1	FALSE
ENSG00000249855.1	HGNC:37892	EEF1A1P19	11.9501	0.997867	-0.00308107	0.163399	-0.0188561	0.984956	NA	1	FALSE
ENSG00000249863.2	NA	ENSG00000249863	11.8257	0.945686	-0.0805673	0.135112	-0.5963	0.550975	NA	1	FALSE
ENSG00000249876.1	NA	ENSG00000249876	13.9345	1.04168	0.0589187	0.131273	0.448824	0.653559	NA	1	FALSE
ENSG00000249931.5	HGNC:38652	GOLGA8K	29.1851	0.921857	-0.117386	0.14606	-0.803679	0.421582	NA	1	FALSE
ENSG00000249967.1	NA	ENSG00000249967	21.5929	0.846493	-0.24043	0.638909	-0.376314	0.706683	NA	1	FALSE
ENSG00000250075.7	NA	ENSG00000250075	17.5885	0.738059	-0.438191	0.229382	-1.91031	0.0560933	NA	1	FALSE
ENSG00000250131.2	HGNC:27730	AGA-DT	23.878	1.0401	0.0567271	0.180215	0.314775	0.752932	NA	1	FALSE
ENSG00000250148.1	HGNC:39865	KRT8P31	22.9256	0.988677	-0.0164283	0.0987576	-0.166349	0.867882	NA	1	FALSE
ENSG00000250156.3	HGNC:52904	LINC02060	18.3057	0.929307	-0.105773	0.280011	-0.377745	0.70562	NA	1	FALSE
ENSG00000250166.4	NA	ENSG00000250166	20.1227	0.827026	-0.273995	0.230814	-1.18708	0.235195	NA	1	FALSE
ENSG00000250170.1	HGNC:41376	RASA2-IT1	15.5297	0.956213	-0.0645965	0.131571	-0.490962	0.623453	NA	1	FALSE
ENSG00000250208.7	HGNC:48632	FZD10-AS1	24.3998	0.925095	-0.112327	0.235785	-0.476395	0.633793	NA	1	FALSE
ENSG00000250254.2	HGNC:9691	PTTG2	14.8042	0.985448	-0.0211478	0.132019	-0.160188	0.872733	NA	1	FALSE
ENSG00000250302.3	HGNC:27195	LINC01618	12.0462	1.28054	0.356756	0.186841	1.90941	0.0562095	NA	1	FALSE
ENSG00000250318.1	NA	ENSG00000250318	10.4324	0.863472	-0.211778	0.151641	-1.39658	0.16254	NA	1	FALSE
ENSG00000250327.1	HGNC:51923	RPSAP70	12.7359	1.0407	0.0575596	0.145899	0.394517	0.6932	NA	1	FALSE
ENSG00000250371.1	NA	ENSG00000250371	26.1085	0.94097	-0.0877788	0.112195	-0.782378	0.433992	NA	1	FALSE
ENSG00000250377.2	NA	ENSG00000250377	26.5956	0.949073	-0.0754089	0.119117	-0.633067	0.52669	NA	1	FALSE
ENSG00000250387.3	HGNC:53063	LINC02197	15.1451	1.06287	0.0879696	0.214709	0.409716	0.682015	NA	1	FALSE
ENSG00000250420.8	HGNC:18226	AACSP1	11.6292	1.09353	0.128999	0.157975	0.816582	0.414167	NA	1	FALSE
ENSG00000250472.1	HGNC:41422	TRIM36-IT1	17.9847	1.06343	0.0887302	0.149739	0.592567	0.553471	NA	1	FALSE
ENSG00000250490.1	HGNC:53005	LINC02145	27.5124	0.995793	-0.00608186	0.123493	-0.0492487	0.960721	NA	1	FALSE
ENSG00000250506.9	HGNC:1772	CDK3	24.2806	1.05638	0.0791298	0.141301	0.560009	0.575473	NA	1	FALSE
ENSG00000250514.1	HGNC:52982	LINC02125	10.5128	1.03892	0.055079	0.175548	0.313754	0.753708	NA	1	FALSE
ENSG00000250519.7	NA	ENSG00000250519	29.4951	0.898776	-0.153966	0.091872	-1.67588	0.0937621	NA	0.70775	FALSE
ENSG00000250538.6	HGNC:55549	NPY2R-AS1	11.6252	1.15133	0.203301	0.206009	0.986856	0.323713	NA	1	FALSE
ENSG00000250569.1	HGNC:45262	NTAN1P2	15.7392	0.906003	-0.142413	0.13358	-1.06613	0.286366	NA	1	FALSE
ENSG00000250575.1	NA	ENSG00000250575	30.8837	0.839614	-0.252202	0.13987	-1.80311	0.0713702	NA	1	FALSE
ENSG00000250771.2	NA	ENSG00000250771	18.1082	0.879903	-0.184584	0.260782	-0.707809	0.479064	NA	1	FALSE
ENSG00000250786.3	HGNC:49007	SNHG18	19.736	1.02319	0.0330723	0.267308	0.123724	0.901534	NA	1	FALSE
ENSG00000250846.6	HGNC:50602	EPHA5-AS1	19.5149	0.866534	-0.206672	0.238578	-0.866266	0.386345	NA	1	FALSE
ENSG00000250899.3	NA	ENSG00000250899	13.7291	1.09858	0.13564	0.163536	0.829419	0.406868	NA	1	FALSE
ENSG00000250938.7	HGNC:55546	MAD2L1-DT	30.0545	0.81734	-0.290992	0.109871	-2.64848	0.00808536	NA	0.321638	FALSE
ENSG00000250974.4	HGNC:53062	LINC02196	20.239	1.03711	0.0525656	0.175814	0.298985	0.764952	NA	1	FALSE
ENSG00000250979.1	NA	ENSG00000250979	18.6785	1.03478	0.0493201	0.148814	0.331422	0.740326	NA	1	FALSE
ENSG00000250999.2	NA	ENSG00000250999	25.8027	1.00632	0.0090858	0.141353	0.0642773	0.948749	NA	1	FALSE
ENSG00000251013.1	HGNC:4156	GAPDHP62	12.763	1.13305	0.180218	0.127878	1.4093	0.158748	NA	1	FALSE
ENSG00000251031.2	NA	ENSG00000251031	15.674	1.01396	0.0200042	0.171736	0.116483	0.90727	NA	1	FALSE
ENSG00000251032.1	HGNC:49567	CUL1P1	10.935	0.985206	-0.0215029	0.155539	-0.138247	0.890045	NA	1	FALSE
ENSG00000251056.1	HGNC:43608	ANKRD20A17P	13.0255	1.28978	0.36712	0.283419	1.29532	0.195209	NA	1	FALSE
ENSG00000251075.2	HGNC:37118	HTT-AS	12.5769	0.96759	-0.0475329	0.187616	-0.253353	0.799996	NA	1	FALSE
ENSG00000251152.1	NA	ENSG00000251152	14.0803	0.851649	-0.23167	0.152905	-1.51512	0.129742	NA	1	FALSE
ENSG00000251161.4	NA	ENSG00000251161	15.2197	1.08408	0.11647	0.123301	0.944602	0.344862	NA	1	FALSE
ENSG00000251165.6	HGNC:27725	F11-AS1	30.6305	0.825659	-0.276383	0.193067	-1.43154	0.152275	NA	1	FALSE
ENSG00000251244.3	NA	ENSG00000251244	21.0136	0.963424	-0.0537579	0.200792	-0.267729	0.788908	NA	1	FALSE
ENSG00000251250.3	NA	ENSG00000251250	15.3081	0.93283	-0.100314	0.19498	-0.514481	0.606916	NA	1	FALSE
ENSG00000251323.3	HGNC:54245	LINC02728	10.0475	0.82271	-0.281544	0.153188	-1.83789	0.066078	NA	1	FALSE
ENSG00000251381.8	HGNC:48671	LINC00958	15.3978	0.84127	-0.249359	0.181844	-1.37128	0.170288	NA	1	FALSE
ENSG00000251423.3	NA	ENSG00000251423	25.1129	0.913832	-0.129999	0.179586	-0.723879	0.46914	NA	1	FALSE
ENSG00000251448.2	NA	ENSG00000251448	13.7419	1.1893	0.250113	0.218818	1.14302	0.25303	NA	1	FALSE
ENSG00000251449.2	HGNC:42094	MTND1P19	18.2352	0.9621	-0.0557406	0.139743	-0.39888	0.689982	NA	1	FALSE
ENSG00000251456.1	NA	ENSG00000251456	16.522	1.0006	0.000871311	0.142997	0.00609323	0.995138	NA	1	FALSE
ENSG00000251467.1	NA	ENSG00000251467	13.7223	0.992461	-0.0109183	0.128831	-0.0847486	0.932461	NA	1	FALSE
ENSG00000251468.2	NA	ENSG00000251468	19.8672	0.917501	-0.124219	0.127169	-0.976801	0.328668	NA	1	FALSE
ENSG00000251485.1	HGNC:54797	NRBF2P6	18.3115	1.15366	0.206222	0.122899	1.67798	0.0933511	NA	0.706849	FALSE
ENSG00000251493.5	HGNC:3802	FOXD1	17.6008	1.33716	0.419176	0.207886	2.01638	0.0437605	NA	1	FALSE
ENSG00000251503.8	HGNC:38843	CENPS-CORT	20.0343	0.917231	-0.124643	0.229482	-0.543147	0.587029	NA	1	FALSE
ENSG00000251535.1	NA	ENSG00000251535	12.9917	1.03862	0.0546719	0.129486	0.422224	0.672862	NA	1	FALSE
ENSG00000251621.1	NA	ENSG00000251621	25.1284	0.969563	-0.0445929	0.0942712	-0.473027	0.636194	NA	1	FALSE
ENSG00000251629.7	HGNC:53126	LINC02241	21.2628	1.13953	0.188435	0.109721	1.7174	0.0859054	NA	1	FALSE
ENSG00000251660.1	NA	ENSG00000251660	29.2127	1.21436	0.280195	0.16085	1.74196	0.0815149	NA	1	FALSE
ENSG00000251661.3	NA	ENSG00000251661	17.6729	0.74385	-0.426917	0.236361	-1.8062	0.0708865	NA	1	FALSE
ENSG00000251667.1	HGNC:51444	BRCC3P1	17.5895	1.10473	0.143693	0.138721	1.03584	0.300277	NA	1	FALSE
ENSG00000252396.1	HGNC:45919	RN7SKP195	22.5597	0.956899	-0.0635616	0.133201	-0.477185	0.63323	NA	1	FALSE
ENSG00000252982.1	HGNC:45958	RN7SKP234	13.3738	1.12064	0.164323	0.133176	1.23388	0.217248	NA	1	FALSE
ENSG00000253161.6	HGNC:51654	LINC01605	16.8577	1.21352	0.279192	0.178986	1.55986	0.118793	NA	0.773205	FALSE
ENSG00000253180.1	NA	ENSG00000253180	14.5059	1.03657	0.0518201	0.122126	0.424317	0.671334	NA	1	FALSE
ENSG00000253218.1	HGNC:41518	KLF3P1	9.92266	1.08786	0.121497	0.166645	0.729074	0.465956	NA	1	FALSE
ENSG00000253250.3	HGNC:44672	C8orf88	22.6788	1.09484	0.130718	0.108345	1.2065	0.227626	NA	1	FALSE
ENSG00000253263.1	NA	ENSG00000253263	10.4195	0.908743	-0.138055	0.154447	-0.893872	0.371391	NA	1	FALSE
ENSG00000253288.2	NA	ENSG00000253288	29.9512	1.07317	0.10188	0.183558	0.55503	0.578874	NA	1	FALSE
ENSG00000253297.1	NA	ENSG00000253297	12.5879	0.977724	-0.0325015	0.157792	-0.205977	0.836809	NA	1	FALSE
ENSG00000253301.6	HGNC:51656	LINC01606	26.765	0.887781	-0.171724	0.152439	-1.12651	0.25995	NA	1	FALSE
ENSG00000253304.2	HGNC:33785	TMEM200B	29.1555	1.00335	0.00482863	0.120908	0.0399366	0.968144	NA	1	FALSE
ENSG00000253357.1	NA	ENSG00000253357	30.4139	1.00871	0.0125117	0.101497	0.123272	0.901892	NA	1	FALSE
ENSG00000253366.3	HGNC:54498	GUSBP16	26.5581	0.989814	-0.0147713	0.296775	-0.0497729	0.960303	NA	1	FALSE
ENSG00000253372.5	NA	ENSG00000253372	11.1556	1.13763	0.186036	0.17841	1.04274	0.297067	NA	1	FALSE
ENSG00000253392.3	NA	ENSG00000253392	20.691	1.05835	0.0818138	0.124419	0.657568	0.510816	NA	1	FALSE
ENSG00000253438.5	HGNC:43022	PCAT1	13.4142	0.901433	-0.149708	0.158514	-0.944451	0.344939	NA	1	FALSE
ENSG00000253463.1	HGNC:39101	HMGB1P19	12.5147	0.905914	-0.142554	0.13618	-1.04681	0.295188	NA	1	FALSE
ENSG00000253477.5	NA	ENSG00000253477	28.1236	1.04944	0.0696219	0.113183	0.615127	0.538471	NA	1	FALSE
ENSG00000253516.1	HGNC:39188	HMGB1P41	25.4594	1.05368	0.0754409	0.0964234	0.782392	0.433984	NA	1	FALSE
ENSG00000253535.5	NA	ENSG00000253535	15.5345	0.943106	-0.084508	0.122019	-0.692579	0.488574	NA	1	FALSE
ENSG00000253547.2	HGNC:54874	TUBAP7	25.7244	0.828787	-0.270927	0.137628	-1.96854	0.0490054	NA	1	FALSE
ENSG00000253549.6	HGNC:51657	CA3-AS1	29.7592	0.845379	-0.24233	0.133386	-1.81676	0.0692546	NA	1	FALSE
ENSG00000253558.2	NA	ENSG00000253558	20.9401	1.09059	0.125112	0.103037	1.21424	0.224657	NA	0.928611	FALSE
ENSG00000253642.6	NA	ENSG00000253642	10.2202	0.914009	-0.129719	0.174185	-0.744722	0.45644	NA	1	FALSE
ENSG00000253696.2	HGNC:49147	KBTBD11-OT1	12.617	1.14612	0.196761	0.152902	1.28684	0.19815	NA	1	FALSE
ENSG00000253704.3	HGNC:55531	VIRMA-DT	24.7317	1.05543	0.0778302	0.163121	0.47713	0.633269	NA	1	FALSE
ENSG00000253716.7	HGNC:51653	MINCR	24.6074	0.960273	-0.0584839	0.131357	-0.445229	0.656154	NA	1	FALSE
ENSG00000253773.4	HGNC:50444	CFAP418-AS1	17.8431	1.31113	0.390806	0.204596	1.91014	0.0561156	NA	1	FALSE
ENSG00000253805.1	NA	ENSG00000253805	14.4474	0.976703	-0.0340079	0.156355	-0.217505	0.827815	NA	1	FALSE
ENSG00000253807.6	HGNC:49542	LINC01170	29.6882	1.08133	0.112808	0.170822	0.660381	0.509009	NA	1	FALSE
ENSG00000253837.1	NA	ENSG00000253837	21.5451	0.934241	-0.0981337	0.135912	-0.722038	0.470271	NA	1	FALSE
ENSG00000253854.1	NA	ENSG00000253854	18.6697	0.991961	-0.0116449	0.119898	-0.0971232	0.922629	NA	1	FALSE
ENSG00000253857.2	NA	ENSG00000253857	21.3504	1.06961	0.0970789	0.141904	0.684115	0.493902	NA	1	FALSE
ENSG00000253868.4	HGNC:26534	FER1L6-AS2	30.1115	1.06219	0.0870446	0.135745	0.641234	0.521371	NA	1	FALSE
ENSG00000253891.2	NA	ENSG00000253891	11.7539	0.996657	-0.00483054	0.14235	-0.0339343	0.97293	NA	1	FALSE
ENSG00000253893.2	HGNC:32160	FAM85B	20.8225	1.07132	0.0993959	0.136148	0.730058	0.465355	NA	1	FALSE
ENSG00000253894.2	NA	ENSG00000253894	12.4434	0.844676	-0.243531	0.270747	-0.899478	0.368398	NA	1	FALSE
ENSG00000253932.1	NA	ENSG00000253932	18.0747	1.02673	0.0380621	0.208925	0.182181	0.855441	NA	1	FALSE
ENSG00000253944.1	HGNC:55525	MTUS1-DT	12.4818	1.0875	0.121013	0.136518	0.886422	0.37539	NA	1	FALSE
ENSG00000254017.1	HGNC:5524	IGHEP2	14.7617	0.990079	-0.0143841	0.133237	-0.107959	0.914028	NA	1	FALSE
ENSG00000254035.1	NA	ENSG00000254035	16.6002	0.963072	-0.0542851	0.126337	-0.429684	0.667425	NA	1	FALSE
ENSG00000254081.2	HGNC:27839	LINC01299	30.2814	1.08709	0.12047	0.155628	0.774088	0.438879	NA	1	FALSE
ENSG00000254126.8	HGNC:1708	CD8B2	26.6297	0.867318	-0.205368	0.216643	-0.947953	0.343153	NA	1	FALSE
ENSG00000254141.1	NA	ENSG00000254141	19.3261	0.970829	-0.0427102	0.116848	-0.365518	0.714725	NA	1	FALSE
ENSG00000254186.3	NA	ENSG00000254186	25.5393	0.895583	-0.159101	0.172385	-0.92294	0.356039	NA	1	FALSE
ENSG00000254241.1	HGNC:52112	MTCO1P47	13.3557	0.91496	-0.128219	0.199508	-0.642678	0.520433	NA	1	FALSE
ENSG00000254270.1	HGNC:41916	ERHP1	12.8663	1.04134	0.0584406	0.140794	0.41508	0.678084	NA	1	FALSE
ENSG00000254272.1	HGNC:31100	BTF3P3	16.7912	1.1951	0.257134	0.124196	2.07039	0.0384155	NA	1	FALSE
ENSG00000254273.1	NA	ENSG00000254273	12.6009	0.926992	-0.109371	0.138206	-0.79136	0.428734	NA	1	FALSE
ENSG00000254343.2	NA	ENSG00000254343	26.7766	1.07127	0.0993161	0.0897304	1.10683	0.268368	NA	1	FALSE
ENSG00000254348.1	NA	ENSG00000254348	10.4628	1.08857	0.122434	0.146032	0.838401	0.401806	NA	1	FALSE
ENSG00000254361.2	NA	ENSG00000254361	13.6339	0.802885	-0.316736	0.187561	-1.68871	0.0912759	NA	1	FALSE
ENSG00000254392.1	NA	ENSG00000254392	27.7857	1.14088	0.190147	0.0967478	1.96539	0.0493689	NA	1	FALSE
ENSG00000254394.2	NA	ENSG00000254394	13.5178	1.05957	0.0834838	0.171235	0.48754	0.625875	NA	1	FALSE
ENSG00000254415.4	HGNC:32926	SIGLEC14	27.7243	0.923489	-0.114834	0.227684	-0.504358	0.61401	NA	1	FALSE
ENSG00000254454.2	HGNC:42382	RCC2P6	18.1532	1.02904	0.0412984	0.188626	0.218944	0.826694	NA	1	FALSE
ENSG00000254463.1	HGNC:53665	PPIAP41	24.0531	0.974785	-0.0368435	0.117849	-0.312632	0.75456	NA	1	FALSE
ENSG00000254473.2	HGNC:55518	UBQLN1-AS1	27.1671	1.06964	0.0971259	0.131409	0.739112	0.459839	NA	1	FALSE
ENSG00000254477.2	NA	ENSG00000254477	14.6305	0.902359	-0.148226	0.157184	-0.943006	0.345678	NA	1	FALSE
ENSG00000254507.2	HGNC:39765	DEFB131E	23.1877	0.837378	-0.256049	0.206341	-1.24091	0.214641	NA	0.914693	FALSE
ENSG00000254510.3	NA	ENSG00000254510	20.1516	0.904526	-0.144766	0.159489	-0.907685	0.364045	NA	1	FALSE
ENSG00000254512.1	HGNC:8914	PHBP2	28.9866	0.919643	-0.120855	0.201648	-0.599337	0.548948	NA	1	FALSE
ENSG00000254535.4	HGNC:31955	PABPC4L	14.0808	1.20991	0.274896	0.141513	1.94255	0.0520708	NA	1	FALSE
ENSG00000254537.1	NA	ENSG00000254537	20.9652	0.879083	-0.185929	0.14722	-1.26293	0.206613	NA	0.927962	FALSE
ENSG00000254539.1	NA	ENSG00000254539	19.01	1.03761	0.0532595	0.138779	0.383773	0.701146	NA	1	FALSE
ENSG00000254590.1	NA	ENSG00000254590	12.9104	0.967128	-0.0482216	0.166139	-0.290248	0.771626	NA	1	FALSE
ENSG00000254598.3	HGNC:2458	CSNK2A3	27.4775	0.998734	-0.0018275	0.129166	-0.0141485	0.988712	NA	1	FALSE
ENSG00000254614.2	NA	ENSG00000254614	18.0291	0.908325	-0.138719	0.148322	-0.935256	0.349656	NA	1	FALSE
ENSG00000254664.1	NA	ENSG00000254664	11.0649	0.882569	-0.180219	0.187271	-0.962347	0.335875	NA	1	FALSE
ENSG00000254712.1	NA	ENSG00000254712	17.9581	0.857492	-0.221805	0.111014	-1.99798	0.0457187	NA	0.571945	FALSE
ENSG00000254713.2	HGNC:48802	HNRNPA1P72	25.5118	0.997408	-0.0037439	0.0970224	-0.038588	0.969219	NA	1	FALSE
ENSG00000254779.4	HGNC:44481	EGLN1P1	19.8833	1.37303	0.457366	0.199694	2.29033	0.022002	NA	0.466088	FALSE
ENSG00000254788.7	HGNC:39977	CKLF-CMTM1	13.8409	1.0492	0.0692897	0.134748	0.514216	0.607101	NA	1	FALSE
ENSG00000254839.1	NA	ENSG00000254839	23.367	0.989722	-0.0149052	0.0934527	-0.159494	0.87328	NA	1	FALSE
ENSG00000254852.9	HGNC:41979	NPIPA2	23.2768	1.0139	0.0199092	0.219655	0.0906383	0.92778	NA	1	FALSE
ENSG00000254897.1	NA	ENSG00000254897	25.4347	1.07141	0.0995081	0.0991274	1.00384	0.315455	NA	1	FALSE
ENSG00000254912.2	HGNC:55688	MPHOSPH10P2	19.8993	0.962801	-0.0546903	0.348024	-0.157145	0.87513	NA	1	FALSE
ENSG00000254966.1	HGNC:55511	IGSF22-AS1	12.2769	1.09205	0.127044	0.1265	1.0043	0.315232	NA	1	FALSE
ENSG00000254985.1	HGNC:41438	RSF1-IT2	12.829	0.912463	-0.132162	0.124153	-1.06451	0.287098	NA	1	FALSE
ENSG00000255020.1	HGNC:55510	TDH-AS1	22.3698	1.00945	0.0135734	0.133225	0.101883	0.918849	NA	1	FALSE
ENSG00000255035.2	HGNC:45179	SDHCP4	15.0063	1.1013	0.139204	0.152742	0.91137	0.362101	NA	1	FALSE
ENSG00000255041.1	NA	ENSG00000255041	13.2033	1.01175	0.0168466	0.139673	0.120615	0.903996	NA	1	FALSE
ENSG00000255062.2	NA	ENSG00000255062	21.4109	1.05532	0.077684	0.124033	0.626317	0.531107	NA	1	FALSE
ENSG00000255085.8	NA	ENSG00000255085	13.9027	1.02395	0.0341495	0.166552	0.205039	0.837542	NA	1	FALSE
ENSG00000255097.1	NA	ENSG00000255097	12.6534	0.920612	-0.119335	0.131378	-0.908328	0.363705	NA	1	FALSE
ENSG00000255121.2	HGNC:54215	CENATAC-DT	23.8444	0.899592	-0.152657	0.104135	-1.46595	0.142663	NA	1	FALSE
ENSG00000255152.8	HGNC:41994	MSH5-SAPCD1	28.21	0.814359	-0.296263	0.177278	-1.67118	0.0946857	NA	1	FALSE
ENSG00000255153.1	HGNC:27403	TOLLIP-DT	14.745	0.920401	-0.119666	0.128098	-0.934178	0.350212	NA	1	FALSE
ENSG00000255178.1	HGNC:54237	LINC02720	17.7021	1.02894	0.0411615	0.135526	0.303716	0.761344	NA	1	FALSE
ENSG00000255192.6	HGNC:23106	NANOGP8	16.6826	0.879388	-0.185428	0.141553	-1.30996	0.190211	NA	0.899082	FALSE
ENSG00000255200.1	HGNC:42455	PGAM1P8	15.0927	0.982098	-0.0260611	0.178317	-0.146151	0.883802	NA	1	FALSE
ENSG00000255207.1	NA	ENSG00000255207	13.0849	0.916783	-0.125349	0.140707	-0.890849	0.37301	NA	1	FALSE
ENSG00000255224.1	NA	ENSG00000255224	14.5617	0.931303	-0.102678	0.14049	-0.730854	0.464869	NA	1	FALSE
ENSG00000255270.1	HGNC:41416	NAV2-IT1	10.4567	0.940687	-0.0882129	0.147466	-0.598191	0.549712	NA	1	FALSE
ENSG00000255292.9	NA	ENSG00000255292	11.766	1.04831	0.0680643	0.189898	0.358425	0.720025	NA	1	FALSE
ENSG00000255358.1	HGNC:54723	NDUFAF2P2	13.9427	1.15718	0.210617	0.12326	1.70872	0.0875035	NA	1	FALSE
ENSG00000255374.3	HGNC:18875	TAS2R43	27.0666	0.979522	-0.0298502	0.201598	-0.148068	0.882289	NA	1	FALSE
ENSG00000255396.2	NA	ENSG00000255396	24.4565	1.05825	0.0816863	0.0940855	0.868214	0.385277	NA	1	FALSE
ENSG00000255410.2	NA	ENSG00000255410	11.4868	1.14876	0.200079	0.175059	1.14292	0.253071	NA	1	FALSE
ENSG00000255418.6	HGNC:54235	LINC02718	11.4463	1.14811	0.199267	0.157943	1.26164	0.207079	NA	1	FALSE
ENSG00000255434.1	NA	ENSG00000255434	24.4741	1.02325	0.0331629	0.120633	0.274908	0.783387	NA	1	FALSE
ENSG00000255435.7	HGNC:55495	TTC36-AS1	14.9062	1.12817	0.173985	0.195893	0.888165	0.374452	NA	1	FALSE
ENSG00000255458.8	HGNC:53455	SMIM14-DT	29.304	0.891601	-0.16553	0.238912	-0.692849	0.488404	NA	1	FALSE
ENSG00000255517.7	HGNC:55494	DPP3-DT	16.1571	0.870059	-0.200816	0.155265	-1.29338	0.195881	NA	1	FALSE
ENSG00000255537.1	NA	ENSG00000255537	27.4048	0.92869	-0.106731	0.0882795	-1.20902	0.226657	NA	0.958907	FALSE
ENSG00000255547.1	HGNC:45118	RPA2P3	13.163	0.977805	-0.0323816	0.157742	-0.205281	0.837352	NA	1	FALSE
ENSG00000255559.1	HGNC:27821	ZNF252P-AS1	23.1086	0.890689	-0.167007	0.106057	-1.57469	0.115328	NA	1	FALSE
ENSG00000255568.3	HGNC:16423	BRWD1-AS2	13.293	1.02799	0.0398247	0.13088	0.304284	0.760911	NA	1	FALSE
ENSG00000255581.1	NA	ENSG00000255581	10.8641	1.05381	0.0756207	0.152883	0.494632	0.62086	NA	1	FALSE
ENSG00000255583.2	NA	ENSG00000255583	19.2701	1.0587	0.0822915	0.206584	0.398345	0.690376	NA	1	FALSE
ENSG00000255608.1	NA	ENSG00000255608	9.7799	1.05065	0.0712812	0.149898	0.475531	0.634408	NA	1	FALSE
ENSG00000255624.4	HGNC:44080	C10orf88B	18.617	0.990833	-0.0132865	0.121946	-0.108954	0.913239	NA	1	FALSE
ENSG00000255641.1	NA	ENSG00000255641	20.9745	0.95233	-0.0704667	0.185461	-0.379954	0.703979	NA	1	FALSE
ENSG00000255652.4	NA	ENSG00000255652	20.6504	1.2006	0.263752	0.172681	1.5274	0.126662	NA	0.789117	FALSE
ENSG00000255663.1	NA	ENSG00000255663	9.41869	0.697447	-0.519845	0.404477	-1.28523	0.198713	NA	1	FALSE
ENSG00000255670.1	NA	ENSG00000255670	19.5316	0.880044	-0.184352	0.127714	-1.44347	0.148888	NA	0.803441	FALSE
ENSG00000255733.6	HGNC:43910	IFNG-AS1	10.5855	1.18582	0.245883	0.193922	1.26794	0.204818	NA	1	FALSE
ENSG00000255790.6	NA	ENSG00000255790	13.0092	1.09574	0.131906	0.158272	0.833415	0.404611	NA	1	FALSE
ENSG00000255836.1	NA	ENSG00000255836	15.3382	0.917539	-0.124159	0.140655	-0.882723	0.377386	NA	1	FALSE
ENSG00000255856.2	NA	ENSG00000255856	23.7933	0.962461	-0.0552006	0.0993489	-0.555624	0.578468	NA	1	FALSE
ENSG00000255872.3	NA	ENSG00000255872	27.1475	1.08156	0.113112	0.329934	0.342833	0.731724	NA	1	FALSE
ENSG00000255874.3	HGNC:27492	PRECSIT	21.6855	1.34325	0.425728	0.192923	2.20673	0.0273332	NA	1	FALSE
ENSG00000255929.5	HGNC:55493	PIWIL4-AS1	30.7892	1.06218	0.0870253	0.122169	0.712333	0.476258	NA	1	FALSE
ENSG00000255931.2	NA	ENSG00000255931	18.7423	1.30595	0.385096	0.183548	2.09806	0.0358998	NA	1	FALSE
ENSG00000255946.2	NA	ENSG00000255946	25.2344	0.964612	-0.051979	0.0943455	-0.550943	0.581673	NA	1	FALSE
ENSG00000256001.3	NA	ENSG00000256001	25.3699	1.16168	0.216214	0.209537	1.03187	0.302135	NA	1	FALSE
ENSG00000256019.1	HGNC:20641	TAS2R63P	17.7339	1.1342	0.181679	0.124162	1.46325	0.1434	NA	0.797902	FALSE
ENSG00000256064.1	NA	ENSG00000256064	11.7193	1.09674	0.133222	0.147512	0.903132	0.366456	NA	1	FALSE
ENSG00000256073.3	HGNC:23128	URB1-AS1	30.379	0.885255	-0.175835	0.08528	-2.06186	0.0392212	NA	0.548336	FALSE
ENSG00000256085.1	NA	ENSG00000256085	29.8082	0.975242	-0.0361672	0.0972854	-0.371764	0.710069	NA	1	FALSE
ENSG00000256092.3	HGNC:54355	SBNO1-AS1	16.0722	0.964197	-0.0525997	0.182629	-0.288014	0.773336	NA	1	FALSE
ENSG00000256101.5	NA	ENSG00000256101	12.4123	1.05059	0.0712054	0.134129	0.530872	0.595508	NA	1	FALSE
ENSG00000256139.2	NA	ENSG00000256139	13.4716	1.13346	0.180738	0.133856	1.35024	0.176937	NA	1	FALSE
ENSG00000256340.9	HGNC:33352	ABCC6P1	14.7289	0.903667	-0.146138	0.176742	-0.826843	0.408326	NA	1	FALSE
ENSG00000256407.2	NA	ENSG00000256407	11.0792	0.937631	-0.0929083	0.177884	-0.522297	0.601464	NA	1	FALSE
ENSG00000256420.1	HGNC:48734	OSBPL9P4	21.877	1.03391	0.048113	0.106095	0.453489	0.650197	NA	1	FALSE
ENSG00000256427.2	NA	ENSG00000256427	16.4613	0.86341	-0.211883	0.152722	-1.38737	0.165329	NA	1	FALSE
ENSG00000256453.2	HGNC:23799	DND1	13.4334	0.912391	-0.132277	0.143192	-0.923772	0.355605	NA	1	FALSE
ENSG00000256464.1	HGNC:50295	YWHABP2	16.4095	0.889635	-0.168715	0.136174	-1.23897	0.215358	NA	1	FALSE
ENSG00000256533.1	NA	ENSG00000256533	21.2929	1.06272	0.0877593	0.113182	0.775382	0.438114	NA	1	FALSE
ENSG00000256538.2	NA	ENSG00000256538	24.0018	1.00132	0.00190613	0.164344	0.0115985	0.990746	NA	1	FALSE
ENSG00000256542.2	NA	ENSG00000256542	24.1455	1.07079	0.0986788	0.163968	0.601819	0.547295	NA	1	FALSE
ENSG00000256552.2	NA	ENSG00000256552	15.6703	1.0161	0.02304	0.188953	0.121935	0.90295	NA	1	FALSE
ENSG00000256581.1	HGNC:29888	NLRP9P1	15.2059	1.03575	0.0506768	0.129083	0.39259	0.694622	NA	1	FALSE
ENSG00000256588.1	NA	ENSG00000256588	10.3522	0.860446	-0.216844	0.136431	-1.58941	0.111968	NA	1	FALSE
ENSG00000256616.3	NA	ENSG00000256616	23.4867	1.01909	0.0272765	0.125684	0.217024	0.828189	NA	1	FALSE
ENSG00000256637.8	HGNC:52790	LINC01965	21.2323	0.88811	-0.17119	0.15449	-1.1081	0.26782	NA	1	FALSE
ENSG00000256651.1	NA	ENSG00000256651	23.1127	0.851747	-0.231503	0.103347	-2.24006	0.0250869	NA	0.948489	FALSE
ENSG00000256664.1	NA	ENSG00000256664	24.0418	0.942418	-0.0855617	0.229127	-0.373425	0.708832	NA	1	FALSE
ENSG00000256712.1	NA	ENSG00000256712	20.744	0.854904	-0.226167	0.108526	-2.08398	0.0371623	NA	0.528216	FALSE
ENSG00000256721.1	HGNC:41314	CACNA1C-IT3	21.39	1.03953	0.0559314	0.110741	0.505063	0.613514	NA	1	FALSE
ENSG00000256742.1	HGNC:53287	KDM2B-DT	15.7268	1.22322	0.290689	0.109474	2.65534	0.00792295	NA	1	FALSE
ENSG00000256751.6	HGNC:51143	PLBD1-AS1	28	0.915333	-0.127632	0.15248	-0.83704	0.40257	NA	1	FALSE
ENSG00000256762.1	HGNC:18839	STH	31.1301	1.10937	0.149742	0.113261	1.32209	0.186138	NA	1	FALSE
ENSG00000256847.1	HGNC:1584	CCND2P1	18.9994	1.0008	0.00115045	0.149598	0.00769026	0.993864	NA	1	FALSE
ENSG00000256870.3	HGNC:19119	SLC5A8	21.1381	0.867804	-0.204559	0.118641	-1.72419	0.0846741	NA	0.686492	FALSE
ENSG00000256937.1	HGNC:50726	KRT17P8	13.4037	1.04078	0.0576624	0.137835	0.418345	0.675695	NA	1	FALSE
ENSG00000256950.2	NA	ENSG00000256950	12.6246	0.88371	-0.178356	0.234559	-0.760388	0.447022	NA	1	FALSE
ENSG00000256966.6	NA	ENSG00000256966	30.031	1.18471	0.244529	0.401113	0.609627	0.542109	NA	1	FALSE
ENSG00000257056.3	HGNC:53199	LINC02282	19.2734	0.871322	-0.198723	0.165713	-1.1992	0.230449	NA	0.936704	FALSE
ENSG00000257057.3	HGNC:49544	C11orf97	16.2359	0.95143	-0.0718307	0.140862	-0.509938	0.610095	NA	1	FALSE
ENSG00000257083.7	NA	ENSG00000257083	13.58	0.930813	-0.103437	0.150674	-0.686494	0.492401	NA	1	FALSE
ENSG00000257139.1	HGNC:54352	LINC02821	12.3936	1.00184	0.00264675	0.139376	0.01899	0.984849	NA	1	FALSE
ENSG00000257167.3	HGNC:44158	TMPO-AS1	18.4732	0.987905	-0.0175564	0.137333	-0.127838	0.898277	NA	1	FALSE
ENSG00000257169.1	NA	ENSG00000257169	27.9322	0.928065	-0.107702	0.100993	-1.06644	0.286225	NA	1	FALSE
ENSG00000257185.2	HGNC:53209	LINC02293	13.9551	1.08552	0.118391	0.240123	0.493042	0.621983	NA	1	FALSE
ENSG00000257242.9	HGNC:27409	LINC01619	12.5444	1.04435	0.0626044	0.249774	0.250644	0.802089	NA	1	FALSE
ENSG00000257272.1	NA	ENSG00000257272	11.1383	0.943287	-0.0842312	0.136925	-0.615165	0.538446	NA	1	FALSE
ENSG00000257277.2	NA	ENSG00000257277	21.6921	1.04813	0.0678208	0.201658	0.336316	0.736633	NA	1	FALSE
ENSG00000257279.1	NA	ENSG00000257279	25.5049	1.0233	0.0332244	0.167991	0.197775	0.843221	NA	1	FALSE
ENSG00000257285.6	HGNC:55482	PRMT5-DT	13.1589	0.784133	-0.350829	0.266893	-1.31449	0.18868	NA	1	FALSE
ENSG00000257303.3	HGNC:55480	CNPY2-AS1	25.7174	1.00918	0.0131875	0.233514	0.0564739	0.954964	NA	1	FALSE
ENSG00000257398.8	NA	ENSG00000257398	14.1392	0.844454	-0.24391	0.162228	-1.5035	0.132709	NA	0.799269	FALSE
ENSG00000257489.6	NA	ENSG00000257489	12.862	0.975994	-0.0350552	0.154492	-0.226907	0.820496	NA	1	FALSE
ENSG00000257509.1	NA	ENSG00000257509	16.5925	0.771923	-0.373472	0.136653	-2.73299	0.00627624	NA	0.298417	FALSE
ENSG00000257511.1	NA	ENSG00000257511	19.4849	1.02198	0.0313639	0.144642	0.216838	0.828335	NA	1	FALSE
ENSG00000257545.5	NA	ENSG00000257545	31.064	1.09054	0.125046	0.123418	1.01319	0.31097	NA	1	FALSE
ENSG00000257557.2	HGNC:51903	PPP1R12A-AS1	30.4924	0.991856	-0.0117968	0.102987	-0.114547	0.908804	NA	1	FALSE
ENSG00000257572.1	HGNC:54984	SSBL3P	12.4506	1.05107	0.0718544	0.144613	0.496874	0.619278	NA	1	FALSE
ENSG00000257576.1	HGNC:35146	HSPD1P4	21.7335	1.01544	0.0221041	0.113263	0.195158	0.845269	NA	1	FALSE
ENSG00000257585.1	HGNC:43960	LINC00609	26.6876	1.16039	0.214614	0.146879	1.46116	0.143973	NA	1	FALSE
ENSG00000257599.4	HGNC:44484	OVCH1-AS1	21.7716	1.05796	0.0812814	0.273665	0.297011	0.766458	NA	1	FALSE
ENSG00000257607.1	NA	ENSG00000257607	14.8	1.23583	0.305477	0.142924	2.13733	0.032571	NA	0.522789	FALSE
ENSG00000257681.1	NA	ENSG00000257681	13.2674	1.21314	0.278744	0.160356	1.73828	0.0821615	NA	0.69825	FALSE
ENSG00000257703.6	NA	ENSG00000257703	10.2599	0.918679	-0.122367	0.185926	-0.658149	0.510442	NA	1	FALSE
ENSG00000257723.1	HGNC:44698	CHCHD3P2	13.055	1.06914	0.0964519	0.15869	0.607802	0.543318	NA	1	FALSE
ENSG00000257829.1	NA	ENSG00000257829	16.0983	0.93949	-0.0900499	0.117614	-0.765639	0.443891	NA	1	FALSE
ENSG00000257838.5	HGNC:53869	OTOAP1	12.2587	0.895172	-0.159764	0.197144	-0.810393	0.417715	NA	1	FALSE
ENSG00000257842.6	HGNC:19827	NOVA1-DT	27.2315	0.768125	-0.380586	0.133825	-2.84392	0.00445624	NA	0.261239	FALSE
ENSG00000257875.1	NA	ENSG00000257875	11.5625	0.979298	-0.0301805	0.130844	-0.23066	0.817579	NA	1	FALSE
ENSG00000257890.1	NA	ENSG00000257890	10.1391	1.01343	0.0192447	0.161769	0.118964	0.905304	NA	1	FALSE
ENSG00000257900.2	NA	ENSG00000257900	12.0899	0.828866	-0.27079	0.185894	-1.45669	0.145203	NA	0.801052	FALSE
ENSG00000257921.6	NA	ENSG00000257921	15.2506	0.72124	-0.471448	0.351682	-1.34055	0.180066	NA	0.852647	FALSE
ENSG00000258035.2	NA	ENSG00000258035	26.7309	0.802612	-0.317226	0.177749	-1.78468	0.0743126	NA	0.674655	FALSE
ENSG00000258066.1	NA	ENSG00000258066	21.5075	1.01269	0.0181899	0.10921	0.166559	0.867717	NA	1	FALSE
ENSG00000258102.5	HGNC:34390	MAP1LC3B2	17.5912	1.20028	0.263369	0.15996	1.64647	0.0996662	NA	0.720143	FALSE
ENSG00000258130.8	NA	ENSG00000258130	13.5788	0.846678	-0.240114	0.193469	-1.2411	0.214569	NA	1	FALSE
ENSG00000258168.6	NA	ENSG00000258168	26.6558	0.841348	-0.249226	0.254194	-0.980458	0.32686	NA	1	FALSE
ENSG00000258215.1	NA	ENSG00000258215	18.3702	0.93862	-0.0913872	0.117473	-0.777943	0.436602	NA	1	FALSE
ENSG00000258240.6	NA	ENSG00000258240	18.3035	1.34709	0.429842	0.181128	2.37314	0.0176376	NA	0.82065	FALSE
ENSG00000258337.1	NA	ENSG00000258337	16.2876	0.921589	-0.117805	0.142305	-0.827833	0.407765	NA	1	FALSE
ENSG00000258359.1	HGNC:32440	PCNPP1	16.6284	0.914218	-0.12939	0.124981	-1.03527	0.300541	NA	1	FALSE
ENSG00000258445.3	HGNC:20019	MAD2L1P1	24.9512	0.987324	-0.018404	0.117197	-0.157034	0.875218	NA	1	FALSE
ENSG00000258458.8	HGNC:55448	OXA1L-DT	28.9583	1.1038	0.142478	0.131742	1.08149	0.279477	NA	1	FALSE
ENSG00000258476.7	HGNC:53073	LINC02207	25.2831	1.02759	0.0392672	0.162345	0.241875	0.808877	NA	1	FALSE
ENSG00000258484.4	HGNC:15570	SPESP1	26.0115	1.31874	0.399159	0.190123	2.09948	0.0357746	NA	0.523746	FALSE
ENSG00000258498.9	HGNC:20348	DIO3OS	28.5228	1.06318	0.0883915	0.153564	0.5756	0.564885	NA	1	FALSE
ENSG00000258517.2	NA	ENSG00000258517	25.2762	0.87854	-0.186821	0.119101	-1.56858	0.116745	NA	1	FALSE
ENSG00000258525.2	NA	ENSG00000258525	12.4136	0.910347	-0.135512	0.209443	-0.647009	0.517626	NA	1	FALSE
ENSG00000258536.1	HGNC:52378	FKBP1BP1	17.3795	1.00519	0.00747171	0.144253	0.0517958	0.958691	NA	1	FALSE
ENSG00000258548.6	HGNC:44299	LINC00645	15.3661	0.651213	-0.6188	0.322306	-1.91991	0.0548688	NA	1	FALSE
ENSG00000258561.2	NA	ENSG00000258561	28.8506	1.01854	0.0265055	0.108334	0.244664	0.806717	NA	1	FALSE
ENSG00000258584.2	HGNC:20133	FAM181A-AS1	22.1574	1.02967	0.0421754	0.131588	0.320511	0.748581	NA	1	FALSE
ENSG00000258620.2	NA	ENSG00000258620	13.7265	1.03452	0.0489546	0.171228	0.285903	0.774953	NA	1	FALSE
ENSG00000258624.1	HGNC:44400	SERPINE4P	10.3646	1.01439	0.0206145	0.141554	0.14563	0.884213	NA	1	FALSE
ENSG00000258647.6	HGNC:48620	LINC00930	17.0047	1.12464	0.169466	0.182319	0.929504	0.352628	NA	1	FALSE
ENSG00000258659.7	HGNC:10063	TRIM34	21.025	1.18211	0.241368	0.19428	1.24237	0.214099	NA	0.939386	FALSE
ENSG00000258667.2	HGNC:54284	HIF1A-AS3	22.6457	0.873935	-0.194402	0.309449	-0.62822	0.52986	NA	1	FALSE
ENSG00000258701.1	HGNC:28325	LINC00638	15.8753	0.91403	-0.129687	0.146157	-0.887316	0.374909	NA	1	FALSE
ENSG00000258708.1	HGNC:44298	SLC25A21-AS1	30.0848	0.996257	-0.00541075	0.123458	-0.0438265	0.965043	NA	1	FALSE
ENSG00000258710.8	HGNC:28003	LINC01193	11.1747	0.785446	-0.348416	0.262418	-1.32771	0.184273	NA	1	FALSE
ENSG00000258711.2	NA	ENSG00000258711	22.7548	1.27131	0.346317	0.182937	1.89309	0.0583457	NA	1	FALSE
ENSG00000258731.1	HGNC:55441	DDHD1-DT	16.9363	0.824818	-0.277853	0.122079	-2.27601	0.0228452	NA	0.918519	FALSE
ENSG00000258738.1	HGNC:55440	BAZ1A-AS1	17.0292	0.909197	-0.137335	0.120917	-1.13578	0.256047	NA	0.973999	FALSE
ENSG00000258741.5	HGNC:31026	H2AZ2P1	30.5623	1.10003	0.13754	0.134931	1.01934	0.308043	NA	1	FALSE
ENSG00000258744.3	NA	ENSG00000258744	16.8896	1.11132	0.15227	0.139072	1.0949	0.273562	NA	1	FALSE
ENSG00000258794.3	HGNC:50808	DUX4L27	17.949	1.03081	0.0437812	0.158449	0.276311	0.782309	NA	1	FALSE
ENSG00000258796.1	NA	ENSG00000258796	11.7401	1.12506	0.169998	0.157578	1.07881	0.280671	NA	1	FALSE
ENSG00000258818.4	HGNC:10047	RNASE4	24.2245	1.09717	0.133792	0.215815	0.619938	0.535299	NA	1	FALSE
ENSG00000258824.2	NA	ENSG00000258824	27.9146	0.982433	-0.0255691	0.0934698	-0.273554	0.784427	NA	1	FALSE
ENSG00000258859.1	HGNC:53212	LINC02296	27.5098	0.94582	-0.0803622	0.160595	-0.500402	0.616792	NA	1	FALSE
ENSG00000258875.6	NA	ENSG00000258875	21.1661	1.13306	0.180227	0.136864	1.31683	0.187894	NA	1	FALSE
ENSG00000258881.6	NA	ENSG00000258881	22.6454	0.860397	-0.216925	0.2957	-0.733599	0.463193	NA	1	FALSE
ENSG00000258920.1	HGNC:44290	FOXN3-AS1	12.1303	1.04539	0.0640446	0.156495	0.409243	0.682361	NA	1	FALSE
ENSG00000258926.2	NA	ENSG00000258926	30.0784	0.978115	-0.0319233	0.215945	-0.14783	0.882477	NA	1	FALSE
ENSG00000258938.1	NA	ENSG00000258938	25.7507	1.14272	0.192476	0.0948919	2.02837	0.0425222	NA	1	FALSE
ENSG00000258940.2	HGNC:55436	MIA2-AS1	16.8281	0.901999	-0.148802	0.157734	-0.943376	0.345489	NA	1	FALSE
ENSG00000259048.1	NA	ENSG00000259048	25.8947	0.970712	-0.0428846	0.118475	-0.361972	0.717373	NA	1	FALSE
ENSG00000259065.2	NA	ENSG00000259065	17.0228	1.19478	0.25674	0.24664	1.04095	0.297898	NA	1	FALSE
ENSG00000259112.2	HGNC:42956	NDUFC2-KCTD14	18.9894	0.95758	-0.062535	0.200795	-0.311437	0.755469	NA	1	FALSE
ENSG00000259134.7	HGNC:27081	LINC00924	10.9866	1.19165	0.252958	0.181505	1.39367	0.163418	NA	1	FALSE
ENSG00000259172.1	HGNC:55431	SNRPA1-DT	21.0707	0.851108	-0.232586	0.166881	-1.39373	0.163399	NA	0.847786	FALSE
ENSG00000259183.1	HGNC:45083	MED28P6	14.0482	1.09049	0.124979	0.151301	0.826025	0.40879	NA	1	FALSE
ENSG00000259205.2	HGNC:9442	PRKXP1	20.3524	0.979028	-0.0305783	0.181913	-0.168093	0.86651	NA	1	FALSE
ENSG00000259244.1	NA	ENSG00000259244	30.5991	0.991043	-0.01298	0.100621	-0.128999	0.897358	NA	1	FALSE
ENSG00000259251.2	HGNC:55425	VPS13C-DT	13.5296	1.17841	0.236843	0.203407	1.16438	0.244271	NA	0.986438	FALSE
ENSG00000259257.1	NA	ENSG00000259257	21.5791	0.961308	-0.0569294	0.124554	-0.457066	0.647624	NA	1	FALSE
ENSG00000259271.1	HGNC:42363	ANKRD62P1	17.6809	1.15793	0.211551	0.157724	1.34128	0.17983	NA	0.852219	FALSE
ENSG00000259299.1	NA	ENSG00000259299	19.7128	0.998174	-0.00263668	0.110129	-0.0239416	0.980899	NA	1	FALSE
ENSG00000259305.6	HGNC:42975	ZHX1-C8orf76	28.4278	0.978177	-0.0318323	0.117467	-0.270988	0.7864	NA	1	FALSE
ENSG00000259316.12	NA	ENSG00000259316	13.6178	1.01834	0.0262244	0.294459	0.0890595	0.929035	NA	1	FALSE
ENSG00000259318.1	HGNC:20015	HMGN1P1	16.903	0.906573	-0.141504	0.154442	-0.916232	0.359545	NA	1	FALSE
ENSG00000259332.3	HGNC:44655	ST20-MTHFS	15.845	1.16113	0.215532	0.231049	0.932839	0.350903	NA	1	FALSE
ENSG00000259336.1	NA	ENSG00000259336	15.0633	0.834055	-0.261786	0.150084	-1.74427	0.0811122	NA	0.69513	FALSE
ENSG00000259362.2	NA	ENSG00000259362	15.6702	0.870911	-0.199403	0.143789	-1.38678	0.165508	NA	0.851732	FALSE
ENSG00000259377.1	NA	ENSG00000259377	19.1486	1.0254	0.0361913	0.117516	0.307969	0.758106	NA	1	FALSE
ENSG00000259378.1	HGNC:43868	DCAF13P3	27.4645	1.01671	0.0239127	0.0832012	0.287408	0.7738	NA	1	FALSE
ENSG00000259392.2	NA	ENSG00000259392	21.1809	1.05877	0.0823831	0.12999	0.633766	0.526234	NA	1	FALSE
ENSG00000259407.1	NA	ENSG00000259407	18.5343	0.92884	-0.106498	0.154127	-0.690976	0.489581	NA	1	FALSE
ENSG00000259408.2	NA	ENSG00000259408	10.7266	0.924476	-0.113293	0.162882	-0.695553	0.486709	NA	1	FALSE
ENSG00000259426.6	HGNC:27075	KIF23-AS1	13.5196	0.955407	-0.0658121	0.166753	-0.394668	0.693088	NA	1	FALSE
ENSG00000259433.2	NA	ENSG00000259433	13.6658	0.814579	-0.295874	0.196359	-1.5068	0.131863	NA	0.778386	FALSE
ENSG00000259446.6	HGNC:51417	RYR3-DT	14.7023	1.32366	0.404535	0.291042	1.38995	0.164543	NA	0.850127	FALSE
ENSG00000259453.1	NA	ENSG00000259453	9.97335	0.946442	-0.0794145	0.148114	-0.53617	0.591841	NA	1	FALSE
ENSG00000259456.4	HGNC:51227	ADNP-AS1	15.7363	0.871048	-0.199175	0.157516	-1.26448	0.206057	NA	1	FALSE
ENSG00000259460.1	NA	ENSG00000259460	10.7567	1.31003	0.389598	0.166244	2.34354	0.0191019	NA	1	FALSE
ENSG00000259488.2	HGNC:55420	DUT-AS1	28.7916	1.06626	0.0925591	0.132842	0.696763	0.485951	NA	1	FALSE
ENSG00000259512.3	HGNC:15787	HNRNPA1P5	22.3503	0.997272	-0.00394175	0.108967	-0.0361738	0.971144	NA	1	FALSE
ENSG00000259522.3	NA	ENSG00000259522	20.8357	0.884619	-0.176871	0.238697	-0.740985	0.458702	NA	1	FALSE
ENSG00000259553.6	NA	ENSG00000259553	11.7968	1.12065	0.16434	0.179209	0.917028	0.359128	NA	1	FALSE
ENSG00000259562.2	NA	ENSG00000259562	22.1421	1.06348	0.0887887	0.144167	0.615875	0.537977	NA	1	FALSE
ENSG00000259571.2	HGNC:33495	BLID	17.9226	0.996467	-0.00510654	0.1407	-0.0362937	0.971048	NA	1	FALSE
ENSG00000259585.2	HGNC:50369	RBM17P4	20.1083	0.945448	-0.0809301	0.114874	-0.704509	0.481116	NA	1	FALSE
ENSG00000259659.1	NA	ENSG00000259659	12.0171	0.937622	-0.0929221	0.141057	-0.658755	0.510053	NA	1	FALSE
ENSG00000259668.6	NA	ENSG00000259668	26.9603	0.993123	-0.00995615	0.232695	-0.0427863	0.965872	NA	1	FALSE
ENSG00000259707.1	NA	ENSG00000259707	23.0316	0.887013	-0.172973	0.125207	-1.38149	0.167128	NA	1	FALSE
ENSG00000259774.1	NA	ENSG00000259774	12.9697	0.904215	-0.145262	0.212969	-0.682082	0.495187	NA	1	FALSE
ENSG00000259802.1	NA	ENSG00000259802	14.7907	0.900795	-0.150729	0.13375	-1.12695	0.259765	NA	0.979967	FALSE
ENSG00000259804.1	HGNC:55409	CTCF-DT	23.9444	0.920222	-0.119946	0.129747	-0.924459	0.355248	NA	1	FALSE
ENSG00000259814.1	NA	ENSG00000259814	16.4976	0.96735	-0.0478894	0.123887	-0.386558	0.699084	NA	1	FALSE
ENSG00000259845.1	HGNC:39056	HERC2P10	19.8927	0.966559	-0.04907	0.164027	-0.299158	0.764819	NA	1	FALSE
ENSG00000259895.1	HGNC:55403	TEDC2-AS1	26.2651	0.979052	-0.030542	0.130753	-0.233586	0.815306	NA	1	FALSE
ENSG00000259915.2	NA	ENSG00000259915	30.668	0.953157	-0.0692137	0.0970325	-0.713304	0.475658	NA	1	FALSE
ENSG00000259916.2	NA	ENSG00000259916	23.8043	1.10434	0.143187	0.154393	0.92742	0.353709	NA	1	FALSE
ENSG00000259917.1	HGNC:48747	HNRNPLP2	29.281	0.931103	-0.102987	0.168942	-0.609603	0.542125	NA	1	FALSE
ENSG00000259920.1	NA	ENSG00000259920	15.014	0.857467	-0.221848	0.121268	-1.82941	0.0673386	NA	0.658824	FALSE
ENSG00000259941.1	NA	ENSG00000259941	18.5857	0.916652	-0.125553	0.116163	-1.08084	0.279769	NA	1	FALSE
ENSG00000259954.1	HGNC:27551	IL21R-AS1	18.1764	0.923015	-0.115575	0.154186	-0.749581	0.453507	NA	1	FALSE
ENSG00000260018.1	HGNC:55401	MBTPS1-DT	9.60638	1.07533	0.104784	0.164905	0.635421	0.525154	NA	1	FALSE
ENSG00000260060.1	NA	ENSG00000260060	11.2104	1.11445	0.156326	0.132906	1.17622	0.239506	NA	0.979967	FALSE
ENSG00000260064.1	NA	ENSG00000260064	20.3934	0.983269	-0.0243417	0.145241	-0.167595	0.866902	NA	1	FALSE
ENSG00000260071.2	NA	ENSG00000260071	27.3919	0.965628	-0.0504605	0.120134	-0.420037	0.674459	NA	1	FALSE
ENSG00000260081.2	NA	ENSG00000260081	26.7917	0.860748	-0.216337	0.109409	-1.97732	0.048005	NA	0.582739	FALSE
ENSG00000260086.4	NA	ENSG00000260086	13.7625	0.866745	-0.20632	0.171815	-1.20083	0.229819	NA	0.936036	FALSE
ENSG00000260092.1	NA	ENSG00000260092	10.7922	1.03006	0.0427266	0.36687	0.116462	0.907286	NA	1	FALSE
ENSG00000260101.1	HGNC:52788	AFTPH-DT	17.8718	0.978944	-0.0307016	0.115103	-0.266732	0.789675	NA	1	FALSE
ENSG00000260121.1	NA	ENSG00000260121	25.1445	1.03212	0.0456076	0.109891	0.415026	0.678123	NA	1	FALSE
ENSG00000260160.1	NA	ENSG00000260160	22.6053	0.86374	-0.211331	0.09904	-2.1338	0.0328593	NA	0.523746	FALSE
ENSG00000260209.1	NA	ENSG00000260209	17.5847	0.91217	-0.132625	0.110835	-1.19659	0.231465	NA	1	FALSE
ENSG00000260219.3	HGNC:53029	CD2BP2-DT	11.1995	0.927642	-0.10836	0.1695	-0.63929	0.522634	NA	1	FALSE
ENSG00000260233.3	HGNC:27384	ZNRD2-DT	27.7928	1.07399	0.102977	0.108975	0.944953	0.344683	NA	1	FALSE
ENSG00000260249.3	NA	ENSG00000260249	15.3468	0.931703	-0.102058	0.133769	-0.762943	0.445497	NA	1	FALSE
ENSG00000260271.3	NA	ENSG00000260271	17.108	0.859171	-0.218984	0.131295	-1.66787	0.095341	NA	1	FALSE
ENSG00000260317.1	NA	ENSG00000260317	28.67	0.926112	-0.110742	0.0969442	-1.14233	0.253318	NA	0.968646	FALSE
ENSG00000260329.1	HGNC:55395	TMEM263-DT	25.9361	1.00597	0.00858223	0.0965455	0.0888931	0.929167	NA	1	FALSE
ENSG00000260339.1	HGNC:25810	HEXA-AS1	16.3487	1.03973	0.0562118	0.140852	0.399084	0.689831	NA	1	FALSE
ENSG00000260361.1	NA	ENSG00000260361	10.5187	1.05494	0.0771618	0.136723	0.564366	0.572505	NA	1	FALSE
ENSG00000260368.1	NA	ENSG00000260368	25.9392	1.01657	0.0237166	0.115231	0.205819	0.836932	NA	1	FALSE
ENSG00000260385.1	NA	ENSG00000260385	17.0974	0.873649	-0.194874	0.14006	-1.39136	0.164116	NA	0.822091	FALSE
ENSG00000260388.2	HGNC:43706	LINC00562	27.1234	1.04038	0.0571093	0.102447	0.557453	0.577218	NA	1	FALSE
ENSG00000260389.1	HGNC:26250	WBP11P1	25.5275	0.925978	-0.11095	0.107674	-1.03043	0.302808	NA	1	FALSE
ENSG00000260426.1	NA	ENSG00000260426	20.6745	1.01514	0.0216847	0.207071	0.104721	0.916597	NA	1	FALSE
ENSG00000260428.3	HGNC:32322	SCX	30.6975	0.92878	-0.106591	0.112347	-0.948766	0.34274	NA	1	FALSE
ENSG00000260448.7	HGNC:51177	LCMT1-AS1	20.6985	1.10955	0.149971	0.157583	0.951695	0.341251	NA	1	FALSE
ENSG00000260455.2	HGNC:49075	NBAT1	25.0411	0.832536	-0.264415	0.104508	-2.53009	0.0114032	NA	0.738833	FALSE
ENSG00000260460.1	NA	ENSG00000260460	14.2136	0.791911	-0.336589	0.153111	-2.19833	0.0279253	NA	0.985792	FALSE
ENSG00000260461.1	NA	ENSG00000260461	16.3898	0.915359	-0.12759	0.158725	-0.803845	0.421486	NA	1	FALSE
ENSG00000260517.3	NA	ENSG00000260517	16.2711	0.8041	-0.314554	0.163671	-1.92186	0.0546229	NA	1	FALSE
ENSG00000260526.1	HGNC:55391	AP1AR-DT	28.5494	1.06217	0.087008	0.0864662	1.00627	0.314288	NA	1	FALSE
ENSG00000260581.1	NA	ENSG00000260581	25.1731	1.05868	0.0822664	0.144819	0.568062	0.569993	NA	1	FALSE
ENSG00000260583.1	NA	ENSG00000260583	26.166	0.879479	-0.185279	0.0840589	-2.20415	0.0275137	NA	1	FALSE
ENSG00000260588.1	NA	ENSG00000260588	12.5089	1.05331	0.0749311	0.152379	0.491741	0.622903	NA	1	FALSE
ENSG00000260589.1	HGNC:49568	STAM-DT	13.3019	1.05189	0.0729786	0.144597	0.504702	0.613768	NA	1	FALSE
ENSG00000260599.1	NA	ENSG00000260599	26.0087	0.900323	-0.151486	0.152222	-0.995159	0.319659	NA	1	FALSE
ENSG00000260628.6	NA	ENSG00000260628	11.8824	0.900488	-0.151221	0.219937	-0.687568	0.491725	NA	1	FALSE
ENSG00000260653.6	NA	ENSG00000260653	13.0696	1.05987	0.0838911	0.233322	0.35955	0.719184	NA	1	FALSE
ENSG00000260658.7	NA	ENSG00000260658	25.8412	0.912767	-0.131681	0.221179	-0.595358	0.551604	NA	1	FALSE
ENSG00000260672.1	NA	ENSG00000260672	17.693	0.940234	-0.0889082	0.120095	-0.740318	0.459107	NA	1	FALSE
ENSG00000260698.1	NA	ENSG00000260698	14.429	1.01845	0.026381	0.124582	0.211757	0.832297	NA	1	FALSE
ENSG00000260714.1	NA	ENSG00000260714	10.5549	0.936779	-0.0942189	0.152762	-0.61677	0.537386	NA	1	FALSE
ENSG00000260743.1	NA	ENSG00000260743	24.9121	0.944647	-0.0821527	0.0959846	-0.855895	0.392056	NA	1	FALSE
ENSG00000260751.2	NA	ENSG00000260751	18.1296	0.996025	-0.00574637	0.130289	-0.044105	0.964821	NA	1	FALSE
ENSG00000260774.1	NA	ENSG00000260774	27.0252	0.947761	-0.0774053	0.111761	-0.692594	0.488564	NA	1	FALSE
ENSG00000260776.6	HGNC:49206	GOLGA6FP	15.9795	1.54985	0.632128	0.338307	1.86851	0.0616916	NA	1	FALSE
ENSG00000260778.5	HGNC:55382	MIR3677HG	14.9394	1.13366	0.180983	0.176236	1.02694	0.304448	NA	1	FALSE
ENSG00000260792.1	HGNC:53196	LINC02280	22.9568	0.878302	-0.18721	0.132904	-1.40862	0.158948	NA	0.837255	FALSE
ENSG00000260805.2	NA	ENSG00000260805	24.6575	1.03145	0.0446753	0.121982	0.366245	0.714182	NA	1	FALSE
ENSG00000260878.1	NA	ENSG00000260878	14.8998	1.40343	0.488957	0.746133	0.655322	0.512261	NA	1	FALSE
ENSG00000260879.1	NA	ENSG00000260879	12.5211	0.780165	-0.358148	0.163641	-2.18862	0.0286245	NA	0.996189	FALSE
ENSG00000260895.1	NA	ENSG00000260895	13.3156	0.993269	-0.00974433	0.13457	-0.0724107	0.942275	NA	1	FALSE
ENSG00000260896.6	HGNC:53032	ARLNC1	16.3468	0.833661	-0.262467	0.217373	-1.20745	0.22726	NA	0.959974	FALSE
ENSG00000260898.6	HGNC:44144	ADPGK-AS1	19.7255	0.717116	-0.479722	0.208061	-2.30568	0.0211287	NA	0.88053	FALSE
ENSG00000260910.2	HGNC:43709	LINC00565	22.6426	0.962476	-0.055178	0.133328	-0.413853	0.678982	NA	1	FALSE
ENSG00000260924.2	HGNC:50503	LINC01311	17.1136	1.00144	0.0020716	0.112048	0.0184885	0.985249	NA	1	FALSE
ENSG00000260927.2	NA	ENSG00000260927	12.6345	0.874377	-0.193673	0.156269	-1.23936	0.215213	NA	0.94095	FALSE
ENSG00000260949.1	NA	ENSG00000260949	10.8539	1.14842	0.199645	0.153291	1.3024	0.192781	NA	0.905391	FALSE
ENSG00000260953.1	NA	ENSG00000260953	15.311	0.998619	-0.00199371	0.278473	-0.00715942	0.994288	NA	1	FALSE
ENSG00000260992.1	HGNC:43696	DOCK9-DT	14.662	0.94344	-0.0839978	0.121893	-0.689109	0.490755	NA	1	FALSE
ENSG00000261003.1	NA	ENSG00000261003	30.6135	0.85318	-0.229079	0.146327	-1.56552	0.11746	NA	1	FALSE
ENSG00000261007.2	HGNC:7923	NPM1P3	15.6097	0.900955	-0.150472	0.157626	-0.954618	0.339771	NA	1	FALSE
ENSG00000261033.1	HGNC:55376	SPECC1-DT	20.1421	0.905486	-0.143235	0.11294	-1.26825	0.204709	NA	1	FALSE
ENSG00000261051.1	NA	ENSG00000261051	26.1432	1.03313	0.0470154	0.107476	0.43745	0.661785	NA	1	FALSE
ENSG00000261079.1	NA	ENSG00000261079	20.3889	1.00367	0.00528006	0.148204	0.0356269	0.97158	NA	1	FALSE
ENSG00000261114.1	NA	ENSG00000261114	22.5626	0.960717	-0.057817	0.141147	-0.409622	0.682083	NA	1	FALSE
ENSG00000261121.2	HGNC:53412	LINC02473	16.8937	0.916023	-0.126544	0.154317	-0.820028	0.4122	NA	1	FALSE
ENSG00000261123.1	NA	ENSG00000261123	29.1965	0.893928	-0.161769	0.107297	-1.50768	0.131636	NA	1	FALSE
ENSG00000261135.1	NA	ENSG00000261135	23.914	0.99966	-0.000491284	0.134082	-0.00366406	0.997077	NA	1	FALSE
ENSG00000261136.1	NA	ENSG00000261136	23.3097	0.90895	-0.137727	0.0988849	-1.3928	0.163681	NA	0.820999	FALSE
ENSG00000261140.1	NA	ENSG00000261140	28.9428	1.0352	0.0499157	0.0938692	0.531758	0.594894	NA	1	FALSE
ENSG00000261168.1	NA	ENSG00000261168	18.5838	1.0584	0.0818896	0.159651	0.51293	0.608	NA	1	FALSE
ENSG00000261186.2	NA	ENSG00000261186	13.3608	1.01297	0.0185974	0.249839	0.0744377	0.940662	NA	1	FALSE
ENSG00000261187.1	NA	ENSG00000261187	16.3448	0.999475	-0.000757223	0.112581	-0.00672602	0.994633	NA	1	FALSE
ENSG00000261193.1	NA	ENSG00000261193	15.6832	0.97731	-0.0331118	0.126234	-0.262305	0.793086	NA	1	FALSE
ENSG00000261195.2	NA	ENSG00000261195	23.4642	0.93099	-0.103163	0.129711	-0.795329	0.426422	NA	1	FALSE
ENSG00000261211.2	NA	ENSG00000261211	11.6107	0.808559	-0.306576	0.14048	-2.18234	0.0290846	NA	0.505049	FALSE
ENSG00000261215.1	NA	ENSG00000261215	28.4438	1.13515	0.182877	0.108384	1.68731	0.0915438	NA	0.704024	FALSE
ENSG00000261220.2	HGNC:55372	ST3GAL1-DT	14.9531	0.917871	-0.123636	0.116526	-1.06102	0.288682	NA	1	FALSE
ENSG00000261227.2	NA	ENSG00000261227	14.3686	1.01847	0.0264057	0.160697	0.16432	0.86948	NA	1	FALSE
ENSG00000261247.2	HGNC:44410	GOLGA8T	25.1944	1.01933	0.0276159	0.19756	0.139785	0.88883	NA	1	FALSE
ENSG00000261251.1	HGNC:55371	EFCAB6-DT	15.3941	0.905365	-0.143429	0.128907	-1.11266	0.265854	NA	1	FALSE
ENSG00000261279.5	HGNC:15775	ULK4P1	12.3014	0.976884	-0.0337405	0.276838	-0.121878	0.902996	NA	1	FALSE
ENSG00000261291.1	NA	ENSG00000261291	12.5178	0.921841	-0.11741	0.138991	-0.844727	0.398264	NA	1	FALSE
ENSG00000261302.6	HGNC:55370	NUP93-DT	11.9638	1.16067	0.214952	0.157441	1.36529	0.172163	NA	0.8369	FALSE
ENSG00000261315.2	HGNC:21438	LARP4P	18.5288	1.01241	0.0177934	0.104882	0.169652	0.865284	NA	1	FALSE
ENSG00000261351.2	NA	ENSG00000261351	28.0375	1.02204	0.0314539	0.110223	0.285365	0.775365	NA	1	FALSE
ENSG00000261386.2	NA	ENSG00000261386	12.0519	1.15449	0.207257	0.13013	1.59269	0.11123	NA	1	FALSE
ENSG00000261404.7	HGNC:53056	PSMD7-DT	24.4792	0.990297	-0.0140668	0.134705	-0.104427	0.91683	NA	1	FALSE
ENSG00000261462.1	NA	ENSG00000261462	28.2751	1.03752	0.053144	0.0887978	0.598484	0.549517	NA	1	FALSE
ENSG00000261474.1	NA	ENSG00000261474	10.1963	1.15262	0.204913	0.146603	1.39774	0.162191	NA	1	FALSE
ENSG00000261476.1	NA	ENSG00000261476	20.2438	1.07788	0.108199	0.110591	0.978367	0.327893	NA	1	FALSE
ENSG00000261478.1	NA	ENSG00000261478	17.2853	1.00575	0.00827497	0.128325	0.0644846	0.948584	NA	1	FALSE
ENSG00000261490.1	NA	ENSG00000261490	30.8022	0.885413	-0.175577	0.0992996	-1.76816	0.0770344	NA	0.666858	FALSE
ENSG00000261512.2	NA	ENSG00000261512	27.1089	0.908736	-0.138067	0.107156	-1.28847	0.197584	NA	0.914398	FALSE
ENSG00000261544.1	NA	ENSG00000261544	22.285	1.0545	0.0765647	0.105601	0.725035	0.46843	NA	1	FALSE
ENSG00000261560.1	NA	ENSG00000261560	20.3432	1.06077	0.0851118	0.127795	0.666	0.505411	NA	1	FALSE
ENSG00000261570.2	HGNC:55356	AGK-DT	13.8132	0.918871	-0.122065	0.178691	-0.683108	0.494539	NA	1	FALSE
ENSG00000261572.1	NA	ENSG00000261572	19.3562	0.994775	-0.00755753	0.109604	-0.0689533	0.945027	NA	1	FALSE
ENSG00000261578.1	NA	ENSG00000261578	10.9305	1.14267	0.192414	0.176673	1.0891	0.276112	NA	1	FALSE
ENSG00000261596.2	NA	ENSG00000261596	30.2991	0.983158	-0.0245049	0.0893961	-0.274116	0.783996	NA	1	FALSE
ENSG00000261606.5	NA	ENSG00000261606	22.202	0.882227	-0.180778	0.167229	-1.08102	0.27969	NA	1	FALSE
ENSG00000261624.1	HGNC:52273	NDUFB10P2	22.2656	1.15479	0.207634	0.118474	1.75257	0.0796762	NA	1	FALSE
ENSG00000261652.3	HGNC:44654	C15orf65	19.0206	0.97024	-0.0435861	0.0990929	-0.439851	0.660045	NA	1	FALSE
ENSG00000261670.1	NA	ENSG00000261670	26.4723	0.896841	-0.157076	0.111838	-1.40449	0.160173	NA	1	FALSE
ENSG00000261684.2	NA	ENSG00000261684	30.3715	1.00563	0.00809684	0.130473	0.0620574	0.950517	NA	1	FALSE
ENSG00000261696.1	NA	ENSG00000261696	12.0335	1.1437	0.193706	0.165104	1.17323	0.240702	NA	1	FALSE
ENSG00000261697.5	NA	ENSG00000261697	11.7171	0.814598	-0.29584	0.183439	-1.61274	0.1068	NA	0.736969	FALSE
ENSG00000261701.9	HGNC:5156	HPR	29.9507	0.901381	-0.149791	0.192947	-0.776334	0.437552	NA	1	FALSE
ENSG00000261732.1	NA	ENSG00000261732	28.007	1.00778	0.0111801	0.116598	0.095886	0.923611	NA	1	FALSE
ENSG00000261757.1	NA	ENSG00000261757	27.9995	0.872762	-0.196339	0.131851	-1.4891	0.136461	NA	0.786929	FALSE
ENSG00000261823.1	NA	ENSG00000261823	12.4546	0.914466	-0.128998	0.142068	-0.908001	0.363877	NA	1	FALSE
ENSG00000261829.1	NA	ENSG00000261829	26.851	1.17961	0.238315	0.125391	1.90057	0.0573583	NA	1	FALSE
ENSG00000261839.1	NA	ENSG00000261839	28.0462	1.07121	0.0992463	0.0988095	1.00442	0.315176	NA	1	FALSE
ENSG00000261840.4	NA	ENSG00000261840	15.4099	1.15028	0.201986	0.200854	1.00563	0.314592	NA	1	FALSE
ENSG00000261864.1	NA	ENSG00000261864	19.1756	1.17264	0.229755	0.34309	0.669664	0.503072	NA	1	FALSE
ENSG00000261888.1	NA	ENSG00000261888	18.2833	1.0826	0.114505	0.155254	0.737528	0.460801	NA	1	FALSE
ENSG00000261916.1	NA	ENSG00000261916	18.8235	0.946876	-0.0787528	0.128631	-0.61224	0.540379	NA	1	FALSE
ENSG00000261997.1	NA	ENSG00000261997	26.2325	0.906091	-0.142272	0.167751	-0.848114	0.396375	NA	1	FALSE
ENSG00000262097.3	HGNC:53047	LINC02185	22.191	0.769077	-0.378801	0.1836	-2.06318	0.0390953	NA	0.536024	FALSE
ENSG00000262188.3	HGNC:52806	LINC01978	18.748	1.09018	0.124572	0.165641	0.752058	0.452016	NA	1	FALSE
ENSG00000262202.4	NA	ENSG00000262202	19.7932	0.715183	-0.483615	0.263337	-1.83649	0.0662856	NA	1	FALSE
ENSG00000262228.3	NA	ENSG00000262228	12.6297	0.966771	-0.0487542	0.150099	-0.324813	0.745323	NA	1	FALSE
ENSG00000262333.1	HGNC:39134	HNRNPA1P16	22.8587	0.967781	-0.0472475	0.102162	-0.462475	0.643741	NA	1	FALSE
ENSG00000262402.1	HGNC:1217	MCUR1P1	15.6523	0.898466	-0.154464	0.135671	-1.13852	0.254902	NA	1	FALSE
ENSG00000262468.7	HGNC:51380	LINC01569	22.9041	0.999023	-0.00140971	0.159	-0.0088661	0.992926	NA	1	FALSE
ENSG00000262484.2	HGNC:44662	CCER2	16.8476	0.91655	-0.125714	0.121865	-1.03159	0.302266	NA	1	FALSE
ENSG00000262500.1	HGNC:6885	MAPK8IP1P1	13.9002	1.43157	0.517599	0.848051	0.610339	0.541637	NA	1	FALSE
ENSG00000262503.1	NA	ENSG00000262503	21.1139	1.04812	0.0678049	0.103511	0.65505	0.512435	NA	1	FALSE
ENSG00000262514.1	NA	ENSG00000262514	19.2059	0.838256	-0.254538	0.152489	-1.66922	0.0950734	NA	1	FALSE
ENSG00000262528.2	NA	ENSG00000262528	12.5833	0.920096	-0.120143	0.176316	-0.681405	0.495615	NA	1	FALSE
ENSG00000262583.2	HGNC:53870	TMEM231P1	18.2092	1.05507	0.0773404	0.192081	0.402645	0.687209	NA	1	FALSE
ENSG00000262652.1	NA	ENSG00000262652	24.4058	1.08464	0.117213	0.111398	1.0522	0.292708	NA	1	FALSE
ENSG00000262663.1	NA	ENSG00000262663	21.2824	1.003	0.00431726	0.130619	0.0330523	0.973633	NA	1	FALSE
ENSG00000262668.2	NA	ENSG00000262668	16.941	0.941511	-0.0869498	0.143326	-0.606656	0.544079	NA	1	FALSE
ENSG00000262712.1	NA	ENSG00000262712	18.4872	0.951365	-0.0719297	0.139753	-0.514691	0.606769	NA	1	FALSE
ENSG00000262728.6	NA	ENSG00000262728	25.2269	0.973839	-0.0382454	0.140516	-0.272179	0.785484	NA	1	FALSE
ENSG00000262732.1	NA	ENSG00000262732	29.0204	1.2093	0.27417	0.362106	0.757153	0.448958	NA	1	FALSE
ENSG00000262803.1	NA	ENSG00000262803	31.0147	1.04458	0.0629254	0.0843155	0.746309	0.455481	NA	1	FALSE
ENSG00000262902.1	HGNC:52105	MTCO1P40	15.2337	0.722263	-0.469403	0.238254	-1.97018	0.0488173	NA	0.569451	FALSE
ENSG00000262903.1	NA	ENSG00000262903	19.5936	1.0111	0.0159192	0.119969	0.132694	0.894436	NA	1	FALSE
ENSG00000262966.2	NA	ENSG00000262966	17.6034	1.21052	0.275628	0.154438	1.78472	0.0743074	NA	1	FALSE
ENSG00000263004.3	HGNC:55339	AKAP1-DT	17.8473	1.03645	0.0516491	0.122057	0.423155	0.672182	NA	1	FALSE
ENSG00000263155.6	HGNC:43444	MYZAP	25.7511	0.914134	-0.129522	0.164065	-0.789457	0.429845	NA	1	FALSE
ENSG00000263272.1	NA	ENSG00000263272	16.5504	0.843432	-0.245657	0.15624	-1.5723	0.11588	NA	1	FALSE
ENSG00000263400.8	HGNC:44357	TMEM220-AS1	18.5397	0.949157	-0.0752817	0.135159	-0.556985	0.577538	NA	1	FALSE
ENSG00000263485.1	NA	ENSG00000263485	21.0793	1.17442	0.23195	0.121255	1.91291	0.0557596	NA	0.617541	FALSE
ENSG00000263535.2	HGNC:364	AK4P1	23.0714	0.853557	-0.228441	0.364449	-0.626813	0.530782	NA	1	FALSE
ENSG00000263563.7	HGNC:12467	UBBP4	16.168	1.21334	0.278979	0.12392	2.25128	0.0243679	NA	0.929955	FALSE
ENSG00000263606.1	HGNC:54688	CHORDC1P4	25.6294	0.897927	-0.155329	0.156531	-0.992324	0.321039	NA	1	FALSE
ENSG00000263647.1	HGNC:52869	BPTFP1	16.611	1.01031	0.0148025	0.360413	0.041071	0.967239	NA	1	FALSE
ENSG00000263648.1	NA	ENSG00000263648	14.3814	0.970928	-0.0425638	0.141445	-0.300922	0.763474	NA	1	FALSE
ENSG00000263715.7	HGNC:51483	LINC02210-CRHR1	27.2434	1.24714	0.318626	0.205906	1.54743	0.121759	NA	1	FALSE
ENSG00000263823.1	NA	ENSG00000263823	18.4181	1.18889	0.249617	0.146789	1.70052	0.0890339	NA	1	FALSE
ENSG00000263843.1	HGNC:55335	MIF4GD-DT	18.7936	0.902398	-0.148165	0.13414	-1.10456	0.269352	NA	1	FALSE
ENSG00000263883.1	HGNC:51457	EEF1DP7	17.6961	1.08316	0.115248	0.113207	1.01803	0.308662	NA	1	FALSE
ENSG00000263884.1	HGNC:55334	THOC1-DT	14.0876	1.01183	0.0169709	0.155885	0.108868	0.913307	NA	1	FALSE
ENSG00000264058.2	NA	ENSG00000264058	17.3576	1.47409	0.559829	0.25885	2.16276	0.0305599	NA	1	FALSE
ENSG00000264083.1	NA	ENSG00000264083	12.9788	0.917903	-0.123586	0.158995	-0.777292	0.436986	NA	1	FALSE
ENSG00000264116.6	NA	ENSG00000264116	10.171	0.916814	-0.125299	0.189465	-0.661329	0.508401	NA	1	FALSE
ENSG00000264187.1	NA	ENSG00000264187	18.0324	0.934908	-0.0971029	0.309416	-0.313826	0.753653	NA	1	FALSE
ENSG00000264278.1	HGNC:53779	ZNF236-DT	13.1339	0.991761	-0.0119357	0.15847	-0.0753183	0.939961	NA	1	FALSE
ENSG00000264501.2	HGNC:46747	RN7SL731P	10.9548	1.15182	0.203911	0.419089	0.486557	0.626572	NA	1	FALSE
ENSG00000264546.1	NA	ENSG00000264546	26.6239	1.08073	0.112	0.101004	1.10888	0.267484	NA	0.989901	FALSE
ENSG00000264596.1	NA	ENSG00000264596	20.8678	1.02029	0.0289832	0.120815	0.239897	0.81041	NA	1	FALSE
ENSG00000264666.2	NA	ENSG00000264666	21.4018	0.97497	-0.0365703	0.180636	-0.202453	0.839562	NA	1	FALSE
ENSG00000264668.2	NA	ENSG00000264668	29.7297	1.12537	0.170403	0.256637	0.663985	0.5067	NA	1	FALSE
ENSG00000264714.1	HGNC:53865	KIAA0895LP1	13.6173	1.23032	0.299036	0.179437	1.66652	0.0956104	NA	1	FALSE
ENSG00000264727.1	NA	ENSG00000264727	22.4759	1.13899	0.187757	0.143701	1.30658	0.191355	NA	0.871973	FALSE
ENSG00000264754.1	NA	ENSG00000264754	14.619	1.43703	0.523092	0.177791	2.94218	0.00325914	NA	0.228741	FALSE
ENSG00000264860.1	NA	ENSG00000264860	23.7596	0.960409	-0.058279	0.144515	-0.403273	0.686748	NA	1	FALSE
ENSG00000264943.1	HGNC:10836	SH3GL1P2	18.3725	0.975027	-0.0364864	0.371225	-0.0982865	0.921705	NA	1	FALSE
ENSG00000264954.2	HGNC:51822	PRR29-AS1	11.6334	0.939204	-0.0904903	0.162275	-0.557636	0.577093	NA	1	FALSE
ENSG00000264964.2	HGNC:55329	TWSG1-DT	16.261	0.854382	-0.227046	0.146205	-1.55294	0.120439	NA	1	FALSE
ENSG00000264985.4	NA	ENSG00000264985	16.5255	1.0745	0.103667	0.218525	0.474392	0.63522	NA	1	FALSE
ENSG00000265015.1	NA	ENSG00000265015	11.965	1.05568	0.0781682	0.144316	0.541644	0.588064	NA	1	FALSE
ENSG00000265100.1	NA	ENSG00000265100	12.1482	1.23849	0.308583	0.164198	1.87934	0.0601986	NA	1	FALSE
ENSG00000265218.1	NA	ENSG00000265218	22.3416	0.863404	-0.211892	0.42487	-0.498722	0.617975	NA	1	FALSE
ENSG00000265222.1	NA	ENSG00000265222	13.6273	0.937057	-0.0937915	0.141818	-0.66135	0.508388	NA	1	FALSE
ENSG00000265296.1	HGNC:39830	FEM1AP2	14.3304	0.862042	-0.21417	0.145183	-1.47518	0.140165	NA	1	FALSE
ENSG00000265366.6	HGNC:4337	GLUD1P2	16.9709	1.02367	0.033752	0.142237	0.237293	0.812429	NA	1	FALSE
ENSG00000265374.1	HGNC:52727	LINC01908	9.91887	1.09936	0.13667	0.169326	0.80714	0.419586	NA	1	FALSE
ENSG00000265411.1	HGNC:46672	RN7SL656P	21.6506	1.14697	0.19783	0.221732	0.892204	0.372283	NA	1	FALSE
ENSG00000265413.1	NA	ENSG00000265413	17.0629	1.06483	0.0906238	0.165101	0.548898	0.583076	NA	1	FALSE
ENSG00000265478.2	NA	ENSG00000265478	16.0461	0.98061	-0.0282479	0.131171	-0.215352	0.829493	NA	1	FALSE
ENSG00000265485.8	HGNC:52734	LINC01915	18.6464	0.984156	-0.0230406	0.213481	-0.107928	0.914053	NA	1	FALSE
ENSG00000265544.1	NA	AA06	15.4393	1.18384	0.24348	0.128835	1.88986	0.0587763	NA	1	FALSE
ENSG00000265625.1	NA	ENSG00000265625	23.791	0.898328	-0.154686	0.098338	-1.573	0.115718	NA	1	FALSE
ENSG00000265666.1	HGNC:49577	RARA-AS1	22.194	0.911002	-0.134474	0.113415	-1.18568	0.235748	NA	0.944738	FALSE
ENSG00000265683.1	HGNC:53547	SYPL1P2	11.0643	1.02478	0.0353193	0.14924	0.236661	0.81292	NA	1	FALSE
ENSG00000265702.2	NA	ENSG00000265702	12.4676	1.05159	0.0725663	0.239845	0.302555	0.762229	NA	1	FALSE
ENSG00000265750.1	NA	ENSG00000265750	15.7734	0.97441	-0.0373995	0.132216	-0.282866	0.777279	NA	1	FALSE
ENSG00000265787.2	HGNC:39954	CYP4F35P	27.1156	1.04032	0.0570308	0.127705	0.446583	0.655176	NA	1	FALSE
ENSG00000265798.6	NA	ENSG00000265798	9.50615	0.84804	-0.237796	0.179874	-1.32201	0.186163	NA	1	FALSE
ENSG00000265818.1	HGNC:49187	EEF1E1-BLOC1S5	10.3152	0.982501	-0.0254695	0.294136	-0.0865909	0.930997	NA	1	FALSE
ENSG00000266003.1	NA	ENSG00000266003	16.529	1.01777	0.0254098	0.159888	0.158922	0.87373	NA	1	FALSE
ENSG00000266053.3	HGNC:50826	NDUFV2-AS1	26.2087	1.17134	0.22816	0.100112	2.27905	0.022664	NA	0.906554	FALSE
ENSG00000266111.2	NA	ENSG00000266111	18.9755	0.965356	-0.0508668	0.109296	-0.465406	0.641641	NA	1	FALSE
ENSG00000266127.1	HGNC:49869	ZNF415P1	12.8782	0.902076	-0.14868	0.147022	-1.01128	0.311884	NA	1	FALSE
ENSG00000266145.1	HGNC:23777	RHOT1P1	12.3572	0.877747	-0.188123	0.171091	-1.09955	0.271529	NA	1	FALSE
ENSG00000266236.1	HGNC:43651	NARF-IT1	14.545	0.907114	-0.140644	0.162401	-0.866029	0.386474	NA	1	FALSE
ENSG00000266248.1	NA	ENSG00000266248	11.6693	1.04523	0.0638178	0.14329	0.445376	0.656048	NA	1	FALSE
ENSG00000266288.1	NA	ENSG00000266288	22.9197	1.04612	0.0650528	0.105472	0.616778	0.537381	NA	1	FALSE
ENSG00000266289.1	NA	ENSG00000266289	16.4938	1.20506	0.269105	0.125014	2.15259	0.0313507	NA	0.517966	FALSE
ENSG00000266369.1	NA	ENSG00000266369	19.4854	1.14143	0.19084	0.11178	1.70728	0.0877704	NA	0.712736	FALSE
ENSG00000266385.1	NA	ENSG00000266385	15.2637	0.976028	-0.0350058	0.13901	-0.251823	0.801178	NA	1	FALSE
ENSG00000266405.3	HGNC:42874	CBX3P2	16.8385	0.902232	-0.148429	0.147763	-1.00451	0.315134	NA	1	FALSE
ENSG00000266456.1	NA	ENSG00000266456	22.1729	0.990189	-0.0142235	0.19173	-0.0741848	0.940863	NA	1	FALSE
ENSG00000266469.2	NA	ENSG00000266469	24.6612	1.02611	0.0371892	0.0980349	0.379346	0.704431	NA	1	FALSE
ENSG00000266498.1	NA	ENSG00000266498	19.5714	1.0891	0.123133	0.142078	0.866663	0.386127	NA	1	FALSE
ENSG00000266677.1	NA	ENSG00000266677	16.6767	1.17631	0.234274	0.163773	1.43049	0.152578	NA	0.82541	FALSE
ENSG00000266680.1	NA	ENSG00000266680	10.6877	0.928659	-0.10678	0.136691	-0.781175	0.434699	NA	1	FALSE
ENSG00000266783.1	NA	ENSG00000266783	17.7447	0.930275	-0.10427	0.122007	-0.854628	0.392757	NA	1	FALSE
ENSG00000266896.1	NA	ENSG00000266896	20.1592	0.989902	-0.0146419	0.116218	-0.125986	0.899743	NA	1	FALSE
ENSG00000266907.1	NA	ENSG00000266907	11.2552	0.87416	-0.194032	0.158612	-1.22331	0.221213	NA	1	FALSE
ENSG00000266910.2	NA	ENSG00000266910	28.2281	0.893035	-0.163211	0.098016	-1.66514	0.0958842	NA	0.714332	FALSE
ENSG00000266916.8	HGNC:51303	ZNF793-AS1	19.059	0.960139	-0.0586841	0.133687	-0.438966	0.660686	NA	1	FALSE
ENSG00000266921.2	HGNC:55316	ZNF230-DT	22.3869	0.916545	-0.125722	0.242545	-0.518344	0.604218	NA	1	FALSE
ENSG00000266934.1	NA	ENSG00000266934	11.3636	0.992989	-0.0101498	0.140642	-0.0721671	0.942469	NA	1	FALSE
ENSG00000266946.1	HGNC:31003	MRPL37P1	16.1491	1.00234	0.00337885	0.13454	0.0251141	0.979964	NA	1	FALSE
ENSG00000266947.2	NA	ENSG00000266947	20.9071	0.95735	-0.062881	0.135567	-0.463838	0.642764	NA	1	FALSE
ENSG00000267001.1	NA	ENSG00000267001	16.7216	0.870833	-0.199532	0.173204	-1.15201	0.249319	NA	1	FALSE
ENSG00000267009.6	NA	ENSG00000267009	10.885	1.04433	0.0625778	0.140919	0.444068	0.656993	NA	1	FALSE
ENSG00000267014.6	HGNC:51272	LINC01532	14.8025	1.12415	0.168834	0.222184	0.759884	0.447324	NA	1	FALSE
ENSG00000267040.7	NA	ENSG00000267040	18.0335	1.05056	0.0711603	0.145222	0.49001	0.624127	NA	1	FALSE
ENSG00000267064.2	HGNC:49239	UXT-AS1	30.4483	1.20451	0.268441	0.117349	2.28755	0.0221636	NA	0.467287	FALSE
ENSG00000267072.3	NA	ENSG00000267072	20.484	0.916751	-0.125399	0.121512	-1.03199	0.302078	NA	1	FALSE
ENSG00000267083.1	HGNC:48888	KRT18P61	20.7103	0.98235	-0.0256911	0.12599	-0.203914	0.838421	NA	1	FALSE
ENSG00000267088.1	NA	ENSG00000267088	9.96603	0.994513	-0.00793734	0.157218	-0.0504863	0.959735	NA	1	FALSE
ENSG00000267179.1	NA	ENSG00000267179	19.919	0.844974	-0.243021	0.162729	-1.49341	0.13533	NA	0.801457	FALSE
ENSG00000267191.3	HGNC:55308	ZNF45-AS1	30.5219	0.751005	-0.413105	0.202588	-2.03914	0.0414357	NA	1	FALSE
ENSG00000267198.1	NA	ENSG00000267198	30.4715	1.02058	0.0293872	0.234826	0.125145	0.900409	NA	1	FALSE
ENSG00000267222.1	NA	ENSG00000267222	12.3284	1.08831	0.122093	0.176971	0.689903	0.490255	NA	1	FALSE
ENSG00000267246.1	NA	ENSG00000267246	27.7229	1.00644	0.00926772	0.232583	0.039847	0.968215	NA	1	FALSE
ENSG00000267251.2	NA	ENSG00000267251	19.9739	1.10598	0.145329	0.167689	0.866659	0.386129	NA	1	FALSE
ENSG00000267263.1	NA	ENSG00000267263	12.9926	1.09374	0.129275	0.151279	0.854548	0.392802	NA	1	FALSE
ENSG00000267264.1	NA	ENSG00000267264	15.9386	1.15148	0.203486	0.139557	1.45809	0.144816	NA	0.800574	FALSE
ENSG00000267265.6	HGNC:55305	GP6-AS1	16.2884	0.918605	-0.122484	0.343738	-0.356329	0.721594	NA	1	FALSE
ENSG00000267281.3	HGNC:55073	ATF7-NPFF	19.9389	0.846755	-0.239983	0.542069	-0.442716	0.657971	NA	1	FALSE
ENSG00000267298.1	NA	ENSG00000267298	12.8377	1.08543	0.118271	0.133566	0.885486	0.375895	NA	1	FALSE
ENSG00000267339.8	HGNC:27121	LINC00906	14.6973	0.721067	-0.471794	0.236666	-1.9935	0.0462068	NA	1	FALSE
ENSG00000267343.2	HGNC:33819	ZNF833P	11.9455	0.73057	-0.452905	0.335041	-1.35179	0.176443	NA	0.871973	FALSE
ENSG00000267383.8	NA	ENSG00000267383	27.319	0.865464	-0.208454	0.10395	-2.00532	0.0449292	NA	1	FALSE
ENSG00000267385.1	NA	ENSG00000267385	24.6766	1.29761	0.375861	0.151813	2.47581	0.0132934	NA	0.386379	FALSE
ENSG00000267390.2	HGNC:55299	KDSR-DT	20.4746	0.92421	-0.113708	0.11888	-0.956491	0.338824	NA	1	FALSE
ENSG00000267397.1	NA	ENSG00000267397	13.6935	0.977301	-0.0331254	0.149292	-0.221883	0.824405	NA	1	FALSE
ENSG00000267412.1	NA	ENSG00000267412	18.4607	0.911397	-0.133849	0.123733	-1.08175	0.279362	NA	1	FALSE
ENSG00000267414.1	HGNC:54819	SETBP1-DT	26.1486	0.981384	-0.0271097	0.0967525	-0.280196	0.779327	NA	1	FALSE
ENSG00000267419.3	HGNC:13124	ZNF56P	23.0521	0.996406	-0.00519436	0.145736	-0.0356423	0.971568	NA	1	FALSE
ENSG00000267426.5	NA	ENSG00000267426	20.7863	0.807708	-0.308094	0.260679	-1.18189	0.237248	NA	0.976499	FALSE
ENSG00000267432.6	HGNC:48594	DNAH17-AS1	23.9635	0.921639	-0.117726	0.273818	-0.429943	0.667237	NA	1	FALSE
ENSG00000267436.1	NA	ENSG00000267436	15.6773	0.879541	-0.185178	0.132379	-1.39884	0.16186	NA	1	FALSE
ENSG00000267457.1	NA	ENSG00000267457	19.6545	0.988886	-0.0161244	0.113322	-0.142288	0.886852	NA	1	FALSE
ENSG00000267475.2	HGNC:55296	NUDT19-DT	10.3538	1.05062	0.0712355	0.137575	0.517794	0.604602	NA	1	FALSE
ENSG00000267498.2	HGNC:55295	UQCRFS1-DT	13.3539	0.987549	-0.0180754	0.173707	-0.104057	0.917124	NA	1	FALSE
ENSG00000267500.1	HGNC:38700	ZNF887P	10.7906	1.03886	0.0550068	0.156027	0.352547	0.724428	NA	1	FALSE
ENSG00000267504.1	NA	ENSG00000267504	25.6282	1.12359	0.168112	0.141605	1.18719	0.235154	NA	0.972301	FALSE
ENSG00000267524.1	HGNC:35889	RPSAP57	25.2986	0.846787	-0.239928	0.121041	-1.98221	0.0474558	NA	0.580736	FALSE
ENSG00000267526.1	NA	ENSG00000267526	14.6897	1.07915	0.109889	0.144852	0.75863	0.448074	NA	1	FALSE
ENSG00000267549.6	HGNC:55294	ZSCAN5A-AS1	14.7593	1.14046	0.18962	0.145621	1.30214	0.192867	NA	0.905471	FALSE
ENSG00000267586.7	HGNC:44327	LINC00907	23.3546	0.982201	-0.0259098	0.14054	-0.184359	0.853732	NA	1	FALSE
ENSG00000267587.1	NA	ENSG00000267587	10.5677	0.948704	-0.0759706	0.147474	-0.515145	0.606451	NA	1	FALSE
ENSG00000267655.1	NA	ENSG00000267655	12.1552	0.980233	-0.028804	0.14532	-0.198211	0.84288	NA	1	FALSE
ENSG00000267662.1	HGNC:55288	TSHZ3-AS1	12.0802	1.09205	0.127033	0.145929	0.870514	0.38402	NA	1	FALSE
ENSG00000267672.1	NA	ENSG00000267672	26.0961	0.991592	-0.0121818	0.1	-0.121818	0.903043	NA	1	FALSE
ENSG00000267682.1	NA	ENSG00000267682	24.7781	0.905196	-0.143698	0.0989209	-1.45266	0.146319	NA	1	FALSE
ENSG00000267699.2	NA	ENSG00000267699	18.1864	1.03418	0.0484889	0.240896	0.201286	0.840475	NA	1	FALSE
ENSG00000267733.5	NA	ENSG00000267733	21.8281	1.08671	0.11997	0.174996	0.685559	0.492991	NA	1	FALSE
ENSG00000267793.1	NA	ENSG00000267793	12.7103	1.09933	0.136624	0.225021	0.607164	0.543742	NA	1	FALSE
ENSG00000267799.1	HGNC:50488	MAN1A2P1	9.73338	0.91793	-0.123544	0.155615	-0.793906	0.42725	NA	1	FALSE
ENSG00000267868.1	NA	ENSG00000267868	15.6559	0.96697	-0.0484576	0.150082	-0.322875	0.74679	NA	1	FALSE
ENSG00000267871.6	HGNC:53774	ZNF460-AS1	20.8817	1.01077	0.0154532	0.155808	0.099181	0.920995	NA	1	FALSE
ENSG00000267890.1	NA	ENSG00000267890	15.2354	0.913259	-0.130904	0.168136	-0.77856	0.436239	NA	1	FALSE
ENSG00000267904.1	NA	ENSG00000267904	21.1068	0.995705	-0.00621028	0.108949	-0.0570019	0.954544	NA	1	FALSE
ENSG00000268038.4	HGNC:25060	LINC01785	19.9415	0.853003	-0.229377	0.167909	-1.36608	0.171912	NA	0.836708	FALSE
ENSG00000268066.5	HGNC:39081	FMR1-AS1	9.97568	1.15533	0.208299	0.14601	1.42661	0.153693	NA	0.808174	FALSE
ENSG00000268069.2	NA	ENSG00000268069	28.6007	1.01044	0.0149811	0.104744	0.143026	0.88627	NA	1	FALSE
ENSG00000268170.2	NA	ENSG00000268170	19.7968	0.796141	-0.328904	0.151407	-2.17232	0.0298313	NA	1	FALSE
ENSG00000268201.1	NA	ENSG00000268201	13.6428	0.921585	-0.117812	0.135358	-0.870372	0.384097	NA	1	FALSE
ENSG00000268218.1	NA	ENSG00000268218	26.3881	1.07244	0.100893	0.111477	0.905056	0.365436	NA	1	FALSE
ENSG00000268231.1	NA	ENSG00000268231	17.6773	0.919849	-0.120531	0.125708	-0.958812	0.337654	NA	1	FALSE
ENSG00000268257.2	HGNC:34515	AIRN	14.763	0.962458	-0.0552043	0.154906	-0.356373	0.721561	NA	1	FALSE
ENSG00000268297.1	HGNC:33502	CLEC4GP1	12.601	0.83359	-0.262589	0.181681	-1.44534	0.148364	NA	0.817612	FALSE
ENSG00000268379.1	NA	ENSG00000268379	13.9119	0.983245	-0.024377	0.153574	-0.158731	0.873881	NA	1	FALSE
ENSG00000268403.2	NA	ENSG00000268403	28.0253	0.955523	-0.0656367	0.0916605	-0.716086	0.473938	NA	1	FALSE
ENSG00000268472.2	NA	ENSG00000268472	11.7727	0.927087	-0.109223	0.153184	-0.713022	0.475832	NA	1	FALSE
ENSG00000268518.1	NA	ENSG00000268518	24.1799	1.19186	0.253211	0.242469	1.0443	0.296344	NA	1	FALSE
ENSG00000268583.2	NA	ENSG00000268583	13.1411	0.979909	-0.0292809	0.15745	-0.185969	0.852469	NA	1	FALSE
ENSG00000268660.1	HGNC:33985	LETM1P2	13.4892	0.962123	-0.0557069	0.129305	-0.430819	0.6666	NA	1	FALSE
ENSG00000268686.2	NA	ENSG00000268686	10.8431	1.03201	0.0454539	0.186223	0.244083	0.807166	NA	1	FALSE
ENSG00000268744.1	NA	ENSG00000268744	21.9824	0.888149	-0.171127	0.150222	-1.13916	0.254635	NA	1	FALSE
ENSG00000268751.2	HGNC:20741	SCGB1B2P	17.1943	0.958003	-0.0618974	0.163115	-0.379471	0.704338	NA	1	FALSE
ENSG00000268798.1	NA	ENSG00000268798	15.4902	0.99648	-0.00508789	0.16009	-0.0317815	0.974646	NA	1	FALSE
ENSG00000268869.6	HGNC:23285	ESPNP	16.6977	1.02489	0.0354754	0.297089	0.11941	0.904951	NA	1	FALSE
ENSG00000268903.1	NA	ENSG00000268903	18.9196	0.861277	-0.215451	0.232282	-0.927542	0.353645	NA	1	FALSE
ENSG00000269026.2	NA	ENSG00000269026	10.1928	1.10557	0.144792	0.22235	0.651187	0.514926	NA	1	FALSE
ENSG00000269054.3	HGNC:55277	ZNF497-AS1	22.1397	0.849731	-0.234922	0.107185	-2.19176	0.0283972	NA	0.983347	FALSE
ENSG00000269091.6	NA	ENSG00000269091	12.3617	1.03594	0.0509403	0.174623	0.291716	0.770504	NA	1	FALSE
ENSG00000269138.1	HGNC:13000	ZNF209P	13.3165	0.997859	-0.00309226	0.198124	-0.0156077	0.987547	NA	1	FALSE
ENSG00000269210.2	NA	ENSG00000269210	20.2022	1.06333	0.0885922	0.115938	0.764131	0.444789	NA	1	FALSE
ENSG00000269352.1	HGNC:51284	PTOV1-AS2	13.5981	0.891126	-0.166299	0.133441	-1.24624	0.212677	NA	0.936755	FALSE
ENSG00000269356.1	NA	ENSG00000269356	17.8	0.960751	-0.0577659	0.125754	-0.459356	0.645978	NA	1	FALSE
ENSG00000269374.1	NA	ENSG00000269374	14.628	0.914349	-0.129184	0.222548	-0.580475	0.561595	NA	1	FALSE
ENSG00000269376.1	NA	ENSG00000269376	12.1737	0.991596	-0.0121763	0.14449	-0.0842707	0.932841	NA	1	FALSE
ENSG00000269386.6	HGNC:44178	RAB11B-AS1	26.1332	0.873521	-0.195086	0.14681	-1.32883	0.183904	NA	0.887073	FALSE
ENSG00000269388.1	NA	ENSG00000269388	22.411	1.0589	0.082561	0.107075	0.77106	0.440671	NA	1	FALSE
ENSG00000269399.2	NA	ENSG00000269399	13.2636	1.03199	0.0454322	0.127416	0.356566	0.721416	NA	1	FALSE
ENSG00000269486.2	HGNC:51160	ERVK9-11	18.3004	0.924801	-0.112786	0.134731	-0.837119	0.402526	NA	1	FALSE
ENSG00000269533.5	NA	ENSG00000269533	15.0064	0.959037	-0.0603409	0.115072	-0.524375	0.600018	NA	1	FALSE
ENSG00000269653.1	NA	ENSG00000269653	12.1376	1.08149	0.113014	0.174021	0.649425	0.516064	NA	1	FALSE
ENSG00000269902.1	NA	ENSG00000269902	27.4597	1.06467	0.0904019	0.106006	0.8528	0.39377	NA	1	FALSE
ENSG00000269904.2	HGNC:43837	MAP2K4P1	12.9794	0.972503	-0.0402251	0.134482	-0.299113	0.764854	NA	1	FALSE
ENSG00000269906.1	NA	ENSG00000269906	20.7781	1.10345	0.142018	0.133429	1.06437	0.287163	NA	1	FALSE
ENSG00000269921.1	NA	ENSG00000269921	12.0103	0.961514	-0.05662	0.126204	-0.44864	0.653691	NA	1	FALSE
ENSG00000269924.1	NA	ENSG00000269924	29.1918	1.07709	0.107143	0.0899894	1.19061	0.233805	NA	0.969018	FALSE
ENSG00000269925.1	NA	ENSG00000269925	15.7774	1.05692	0.0798624	0.159789	0.499798	0.617217	NA	1	FALSE
ENSG00000269930.1	NA	ENSG00000269930	11.8721	1.18777	0.248256	0.315967	0.785702	0.432042	NA	1	FALSE
ENSG00000269934.3	NA	ENSG00000269934	30.2503	0.866081	-0.207426	0.109646	-1.89179	0.0585196	NA	1	FALSE
ENSG00000269944.1	NA	ENSG00000269944	12.0841	0.995322	-0.00676454	0.149191	-0.0453414	0.963835	NA	1	FALSE
ENSG00000269959.1	HGNC:49383	SPACA6-AS1	23.3895	0.92846	-0.107088	0.11824	-0.905684	0.365103	NA	1	FALSE
ENSG00000269964.4	HGNC:43638	MEI4	14.2181	1.17927	0.237891	0.163107	1.45849	0.144704	NA	1	FALSE
ENSG00000269967.1	NA	ENSG00000269967	17.8167	0.930496	-0.103928	0.136257	-0.762731	0.445624	NA	1	FALSE
ENSG00000270019.1	NA	ENSG00000270019	19.8746	1.00756	0.0108699	0.101934	0.106636	0.915078	NA	1	FALSE
ENSG00000270020.1	NA	ENSG00000270020	16.1223	0.956452	-0.0642352	0.182248	-0.352461	0.724492	NA	1	FALSE
ENSG00000270048.1	NA	ENSG00000270048	26.5479	1.00522	0.00750505	0.109551	0.0685074	0.945382	NA	1	FALSE
ENSG00000270059.1	NA	ENSG00000270059	24.8428	0.977552	-0.0327542	0.14431	-0.226971	0.820446	NA	1	FALSE
ENSG00000270071.4	NA	ENSG00000270071	17.8807	0.833005	-0.263604	0.181347	-1.45359	0.14606	NA	0.812333	FALSE
ENSG00000270095.1	NA	ENSG00000270095	18.8629	0.958531	-0.0611024	0.12977	-0.470853	0.637746	NA	1	FALSE
ENSG00000270096.1	NA	ENSG00000270096	26.7563	0.956914	-0.0635383	0.109527	-0.580113	0.561838	NA	1	FALSE
ENSG00000270106.6	HGNC:49177	TSNAX-DISC1	28.6551	1.10647	0.145969	0.23688	0.616213	0.537754	NA	1	FALSE
ENSG00000270115.1	NA	ENSG00000270115	21.7997	1.14189	0.191426	0.10543	1.81567	0.0694207	NA	1	FALSE
ENSG00000270137.1	NA	ENSG00000270137	17.0896	1.02626	0.0373999	0.12863	0.290756	0.771238	NA	1	FALSE
ENSG00000270149.5	NA	ENSG00000270149	10.5191	1.12657	0.171932	0.814524	0.211082	0.832823	NA	1	FALSE
ENSG00000270171.1	NA	ENSG00000270171	13.258	0.977134	-0.0333722	0.154634	-0.215814	0.829132	NA	1	FALSE
ENSG00000270175.1	NA	ENSG00000270175	15.2624	1.02306	0.0328975	0.133296	0.2468	0.805063	NA	1	FALSE
ENSG00000270177.1	HGNC:55266	PPP2CA-DT	21.4494	0.98349	-0.0240183	0.128295	-0.187212	0.851495	NA	1	FALSE
ENSG00000270194.1	HGNC:26469	GOLGA4-AS1	13.4257	0.965998	-0.0499079	0.141481	-0.352755	0.724272	NA	1	FALSE
ENSG00000270426.1	NA	ENSG00000270426	29.216	1.04646	0.0655188	0.0931419	0.70343	0.481788	NA	1	FALSE
ENSG00000270504.1	NA	ENSG00000270504	26.5992	1.07415	0.103195	0.162266	0.635961	0.524802	NA	1	FALSE
ENSG00000270533.2	NA	ENSG00000270533	16.9332	1.01534	0.0219601	0.142483	0.154124	0.877512	NA	1	FALSE
ENSG00000270557.1	NA	ENSG00000270557	29.4756	1.03834	0.0542774	0.0912606	0.594751	0.55201	NA	1	FALSE
ENSG00000270558.1	NA	ENSG00000270558	17.9942	1.01176	0.016864	0.10802	0.156119	0.875939	NA	1	FALSE
ENSG00000270571.2	NA	ENSG00000270571	13.5199	0.877924	-0.187832	0.152495	-1.23173	0.21805	NA	0.94613	FALSE
ENSG00000270578.1	NA	ENSG00000270578	12.2478	1.02166	0.0309154	0.126346	0.244688	0.806698	NA	1	FALSE
ENSG00000270605.1	NA	ENSG00000270605	10.6341	0.678721	-0.559109	0.252183	-2.21708	0.0266176	NA	0.481799	FALSE
ENSG00000270638.1	NA	ENSG00000270638	15.9665	0.88143	-0.182082	0.123996	-1.46845	0.141982	NA	0.80873	FALSE
ENSG00000270640.1	NA	ENSG00000270640	15.2438	0.853638	-0.228304	0.172946	-1.32009	0.186805	NA	0.864298	FALSE
ENSG00000270661.1	NA	ENSG00000270661	10.2134	0.885674	-0.175152	0.165075	-1.06104	0.288671	NA	1	FALSE
ENSG00000270681.1	NA	ENSG00000270681	24.3493	1.02689	0.0382766	0.160656	0.238252	0.811686	NA	1	FALSE
ENSG00000270765.7	HGNC:24846	GAS2L2	22.7016	1.0667	0.0931503	0.105473	0.883171	0.377144	NA	1	FALSE
ENSG00000270878.1	HGNC:20013	GCATP1	13.105	0.979229	-0.0302817	0.12302	-0.246152	0.805565	NA	1	FALSE
ENSG00000270880.1	NA	ENSG00000270880	11.8188	0.803875	-0.314956	0.143591	-2.19343	0.0282762	NA	0.990667	FALSE
ENSG00000270923.1	HGNC:20616	TAS2R6P	23.2964	0.901864	-0.149019	0.10886	-1.3689	0.171032	NA	1	FALSE
ENSG00000270948.1	HGNC:52357	MTDHP1	9.87146	1.00742	0.0106686	0.170526	0.0625626	0.950115	NA	1	FALSE
ENSG00000270988.1	NA	ENSG00000270988	11.111	1.26524	0.339408	0.167408	2.02743	0.0426182	NA	1	FALSE
ENSG00000271009.3	NA	ENSG00000271009	14.76	0.801554	-0.319129	0.139814	-2.28252	0.0224585	NA	0.912017	FALSE
ENSG00000271086.7	HGNC:42408	NAMA	22.4409	0.982183	-0.0259369	0.116053	-0.223491	0.823153	NA	1	FALSE
ENSG00000271105.1	HGNC:44330	SCML2P2	21.471	0.97105	-0.0423821	0.124189	-0.341271	0.732899	NA	1	FALSE
ENSG00000271127.2	NA	ENSG00000271127	11.1788	1.62681	0.702044	0.346314	2.02719	0.0426428	NA	0.548844	FALSE
ENSG00000271141.1	NA	ENSG00000271141	14.6216	1.01606	0.0229808	0.119707	0.191975	0.847762	NA	1	FALSE
ENSG00000271167.1	HGNC:49235	LINC01109	20.129	1.07922	0.10999	0.145267	0.757158	0.448955	NA	1	FALSE
ENSG00000271265.1	NA	ENSG00000271265	15.8274	0.856175	-0.224023	0.123439	-1.81484	0.0695481	NA	0.64953	FALSE
ENSG00000271320.1	NA	ENSG00000271320	15.2266	1.10755	0.147378	0.138776	1.06199	0.288242	NA	1	FALSE
ENSG00000271321.1	HGNC:28644	CTAGE6	22.8339	1.10004	0.137551	0.151996	0.904967	0.365483	NA	1	FALSE
ENSG00000271380.1	NA	ENSG00000271380	15.2203	0.925644	-0.111471	0.120934	-0.921751	0.356658	NA	1	FALSE
ENSG00000271382.1	NA	ENSG00000271382	17.8223	1.08601	0.119039	0.114528	1.03939	0.298625	NA	1	FALSE
ENSG00000271401.1	NA	ENSG00000271401	10.6743	0.961119	-0.0572138	0.168077	-0.340402	0.733554	NA	1	FALSE
ENSG00000271452.1	NA	ENSG00000271452	29.7279	0.941558	-0.0868786	0.106155	-0.818412	0.413122	NA	1	FALSE
ENSG00000271576.1	HGNC:55245	PRKACB-DT	28.86	1.07583	0.105446	0.0918544	1.14797	0.250981	NA	0.96469	FALSE
ENSG00000271590.1	NA	ENSG00000271590	26.7509	1.02574	0.0366639	0.108973	0.33645	0.736531	NA	1	FALSE
ENSG00000271605.6	HGNC:27570	MILR1	19.552	0.860918	-0.216052	0.171699	-1.25831	0.208278	NA	1	FALSE
ENSG00000271698.1	NA	ENSG00000271698	14.3306	0.715044	-0.483897	0.155586	-3.11016	0.00186983	NA	0.416036	FALSE
ENSG00000271727.2	NA	ENSG00000271727	14.2315	1.07478	0.104046	0.224894	0.462644	0.643619	NA	1	FALSE
ENSG00000271743.1	NA	ENSG00000271743	26.0217	0.986379	-0.0197862	0.121506	-0.162841	0.870644	NA	1	FALSE
ENSG00000271761.1	NA	ENSG00000271761	18.3852	1.0393	0.0556129	0.127261	0.436998	0.662113	NA	1	FALSE
ENSG00000271776.1	NA	ENSG00000271776	10.5214	0.810613	-0.302916	0.175205	-1.72892	0.083823	NA	1	FALSE
ENSG00000271778.1	NA	ENSG00000271778	29.5041	0.970255	-0.0435639	0.0884961	-0.492269	0.622529	NA	1	FALSE
ENSG00000271843.1	NA	ENSG00000271843	12.6111	1.06534	0.0913162	0.134888	0.676975	0.498422	NA	1	FALSE
ENSG00000271848.2	HGNC:55242	SYNPO2L-AS1	13.438	0.929302	-0.105781	0.158343	-0.668046	0.504104	NA	1	FALSE
ENSG00000271849.1	HGNC:54821	MAN2A1-DT	10.8495	0.971249	-0.0420863	0.13713	-0.306908	0.758913	NA	1	FALSE
ENSG00000271851.1	NA	ENSG00000271851	26.7375	0.904035	-0.14555	0.105945	-1.37382	0.169497	NA	0.833337	FALSE
ENSG00000271858.5	NA	CYB561D2	15.1845	0.961384	-0.0568158	0.178023	-0.319148	0.749614	NA	1	FALSE
ENSG00000271862.1	NA	ENSG00000271862	24.4544	0.88805	-0.171287	0.138551	-1.23627	0.216359	NA	1	FALSE
ENSG00000271870.1	NA	ENSG00000271870	23.7129	1.04221	0.059642	0.141428	0.421713	0.673235	NA	1	FALSE
ENSG00000271871.1	NA	ENSG00000271871	14.5504	1.13185	0.178679	0.129665	1.378	0.168203	NA	0.85727	FALSE
ENSG00000271882.1	NA	ENSG00000271882	12.674	1.04133	0.0584207	0.133491	0.437639	0.661648	NA	1	FALSE
ENSG00000271892.1	NA	ENSG00000271892	17.2782	1.04187	0.059173	0.159585	0.370792	0.710792	NA	1	FALSE
ENSG00000271911.1	NA	ENSG00000271911	25.4631	0.894668	-0.160575	0.104691	-1.5338	0.125079	NA	1	FALSE
ENSG00000271918.1	NA	ENSG00000271918	25.7401	0.95526	-0.0660351	0.0904759	-0.729865	0.465473	NA	1	FALSE
ENSG00000271943.3	NA	ENSG00000271943	30.9799	0.881903	-0.181308	0.174898	-1.03665	0.299901	NA	1	FALSE
ENSG00000271947.1	NA	ENSG00000271947	13.1553	0.873115	-0.195757	0.169122	-1.15749	0.247072	NA	1	FALSE
ENSG00000271964.1	NA	ENSG00000271964	15.3026	0.947779	-0.077377	0.120828	-0.640389	0.52192	NA	1	FALSE
ENSG00000271967.1	NA	ENSG00000271967	18.7367	0.925895	-0.111079	0.115415	-0.962433	0.335832	NA	1	FALSE
ENSG00000271993.1	NA	ENSG00000271993	19.4065	0.95765	-0.0624297	0.115311	-0.541403	0.58823	NA	1	FALSE
ENSG00000272002.1	NA	ENSG00000272002	14.9171	0.927859	-0.108022	0.133832	-0.807147	0.419582	NA	1	FALSE
ENSG00000272040.1	NA	ENSG00000272040	19.537	0.981875	-0.0263892	0.110298	-0.239254	0.810909	NA	1	FALSE
ENSG00000272056.1	NA	ENSG00000272056	25.3599	1.03011	0.0427947	0.105654	0.405044	0.685445	NA	1	FALSE
ENSG00000272068.1	HGNC:55233	BCAN-AS1	13.0479	1.00274	0.00394867	0.152487	0.0258952	0.979341	NA	1	FALSE
ENSG00000272072.1	NA	ENSG00000272072	20.9078	1.09684	0.13335	0.117098	1.13879	0.25479	NA	1	FALSE
ENSG00000272076.1	NA	ENSG00000272076	18.4448	0.98247	-0.0255147	0.108482	-0.235197	0.814056	NA	1	FALSE
ENSG00000272078.1	NA	ENSG00000272078	27.4795	0.993719	-0.00908963	0.122268	-0.0743416	0.940739	NA	1	FALSE
ENSG00000272086.1	HGNC:55231	GOLPH3-DT	14.642	0.890844	-0.166755	0.129851	-1.28421	0.19907	NA	1	FALSE
ENSG00000272092.1	NA	ENSG00000272092	10.6423	1.09201	0.126989	0.154372	0.822614	0.410727	NA	1	FALSE
ENSG00000272121.1	NA	ENSG00000272121	12.0299	0.991323	-0.0125722	0.147845	-0.0850365	0.932232	NA	1	FALSE
ENSG00000272123.1	NA	ENSG00000272123	10.0594	1.17052	0.227149	0.160309	1.41694	0.1565	NA	0.81191	FALSE
ENSG00000272130.1	NA	ENSG00000272130	9.95532	0.93122	-0.102806	0.169577	-0.606254	0.544346	NA	1	FALSE
ENSG00000272142.4	NA	ENSG00000272142	18.8656	0.954145	-0.0677194	0.122932	-0.550869	0.581724	NA	1	FALSE
ENSG00000272143.1	HGNC:44368	FGF14-AS2	28.3337	0.963403	-0.0537887	0.169003	-0.318271	0.750279	NA	1	FALSE
ENSG00000272148.1	NA	ENSG00000272148	19.179	0.996993	-0.00434493	0.10651	-0.0407937	0.96746	NA	1	FALSE
ENSG00000272156.1	NA	ENSG00000272156	12.4788	1.03827	0.0541806	0.14807	0.365913	0.71443	NA	1	FALSE
ENSG00000272157.1	NA	ENSG00000272157	11.8638	1.27539	0.35094	0.139403	2.51745	0.0118209	NA	0.361473	FALSE
ENSG00000272159.1	NA	ENSG00000272159	11.2938	0.982184	-0.0259347	0.153777	-0.168651	0.866071	NA	1	FALSE
ENSG00000272162.1	NA	ENSG00000272162	16.7682	1.52314	0.607051	0.329049	1.84486	0.0650572	NA	1	FALSE
ENSG00000272173.1	NA	ENSG00000272173	15.7371	1.05862	0.0821834	0.131829	0.623412	0.533014	NA	1	FALSE
ENSG00000272182.1	NA	ENSG00000272182	11.7547	0.862964	-0.212628	0.138372	-1.53664	0.124382	NA	1	FALSE
ENSG00000272189.1	NA	ENSG00000272189	17.4815	0.952552	-0.0701308	0.123889	-0.566076	0.571342	NA	1	FALSE
ENSG00000272273.2	HGNC:53629	IER3-AS1	15.9278	1.03407	0.0483315	0.130338	0.370817	0.710774	NA	1	FALSE
ENSG00000272288.7	HGNC:55216	ILRUN-AS1	13.3061	0.96626	-0.0495172	0.150196	-0.329684	0.741638	NA	1	FALSE
ENSG00000272323.1	HGNC:55215	TTC23L-AS1	15.5623	0.994355	-0.00816757	0.121806	-0.0670539	0.946539	NA	1	FALSE
ENSG00000272338.2	NA	ENSG00000272338	18.4198	0.940966	-0.0877855	0.121307	-0.723662	0.469273	NA	1	FALSE
ENSG00000272343.1	NA	ENSG00000272343	24.2765	0.958273	-0.0614921	0.113644	-0.541096	0.588442	NA	1	FALSE
ENSG00000272345.1	NA	ENSG00000272345	19.2313	0.864073	-0.210775	0.130018	-1.62112	0.104992	NA	0.749076	FALSE
ENSG00000272361.2	NA	ENSG00000272361	16.5612	0.906607	-0.141451	0.129786	-1.08988	0.275768	NA	1	FALSE
ENSG00000272368.2	NA	ENSG00000272368	17.2645	1.14825	0.199436	0.137131	1.45435	0.14585	NA	0.812333	FALSE
ENSG00000272375.1	NA	ENSG00000272375	31.0527	0.973737	-0.038396	0.0780301	-0.492067	0.622672	NA	1	FALSE
ENSG00000272416.1	NA	ENSG00000272416	10.3047	1.05176	0.0728078	0.148277	0.491025	0.623409	NA	1	FALSE
ENSG00000272420.1	NA	ENSG00000272420	23.2325	0.978791	-0.0309279	0.108178	-0.285898	0.774956	NA	1	FALSE
ENSG00000272425.1	NA	ENSG00000272425	26.6581	0.795182	-0.330643	0.10483	-3.1541	0.00160995	NA	0.187931	FALSE
ENSG00000272444.1	NA	ENSG00000272444	11.2887	0.920146	-0.120065	0.13624	-0.881276	0.378168	NA	1	FALSE
ENSG00000272449.2	NA	ENSG00000272449	24.9128	0.798029	-0.325486	0.128344	-2.53604	0.0112115	NA	0.735504	FALSE
ENSG00000272463.1	NA	ENSG00000272463	14.4085	0.826135	-0.275551	0.156955	-1.7556	0.0791565	NA	1	FALSE
ENSG00000272465.1	NA	ENSG00000272465	15.1944	1.08736	0.120826	0.118778	1.01724	0.309038	NA	1	FALSE
ENSG00000272477.1	NA	ENSG00000272477	28.1975	0.91177	-0.133257	0.142625	-0.934322	0.350138	NA	1	FALSE
ENSG00000272479.1	NA	ENSG00000272479	24.2234	0.860224	-0.217215	0.110818	-1.9601	0.0499836	NA	0.573854	FALSE
ENSG00000272491.1	NA	ENSG00000272491	11.7467	1.19644	0.258745	0.151932	1.70303	0.088562	NA	0.714505	FALSE
ENSG00000272498.1	NA	ENSG00000272498	12.8522	0.859159	-0.219003	0.14432	-1.51748	0.129145	NA	1	FALSE
ENSG00000272506.1	NA	ENSG00000272506	25.2559	0.920422	-0.119633	0.119741	-0.999099	0.317747	NA	1	FALSE
ENSG00000272512.1	NA	ENSG00000272512	29.2081	0.89367	-0.162187	0.147403	-1.1003	0.271202	NA	1	FALSE
ENSG00000272541.1	NA	ENSG00000272541	17.4567	1.07916	0.109905	0.121876	0.90178	0.367174	NA	1	FALSE
ENSG00000272542.1	NA	ENSG00000272542	30.7231	0.834486	-0.261041	0.0944239	-2.76456	0.00569994	NA	0.59101	FALSE
ENSG00000272564.1	NA	ENSG00000272564	11.2257	0.74712	-0.420587	0.186147	-2.25944	0.023856	NA	0.930376	FALSE
ENSG00000272572.1	NA	ENSG00000272572	17.2554	0.915145	-0.127928	0.117366	-1.08999	0.275715	NA	1	FALSE
ENSG00000272576.1	NA	ENSG00000272576	14.2377	1.1189	0.162082	0.125946	1.28691	0.198124	NA	1	FALSE
ENSG00000272597.1	NA	ENSG00000272597	14.4666	1.0565	0.0792898	0.151317	0.523998	0.60028	NA	1	FALSE
ENSG00000272606.1	HGNC:55209	PPP4R3B-DT	11.6439	0.939877	-0.089456	0.132236	-0.676485	0.498733	NA	1	FALSE
ENSG00000272617.3	NA	ENSG00000272617	20.6201	0.922321	-0.116659	0.367832	-0.317153	0.751128	NA	1	FALSE
ENSG00000272619.1	HGNC:55208	FAM131B-AS1	11.7588	1.06274	0.0877877	0.133122	0.659455	0.509604	NA	1	FALSE
ENSG00000272654.1	NA	ENSG00000272654	18.6118	1.09512	0.131091	0.113059	1.15949	0.246258	NA	1	FALSE
ENSG00000272667.1	NA	ENSG00000272667	26.6994	0.910699	-0.134954	0.104788	-1.28787	0.19779	NA	0.883933	FALSE
ENSG00000272677.2	HGNC:55205	HNRNPD-DT	13.9017	0.96289	-0.0545565	0.165541	-0.329565	0.741729	NA	1	FALSE
ENSG00000272693.5	NA	ENSG00000272693	28.9661	1.41243	0.49818	0.302663	1.64599	0.099766	NA	0.720343	FALSE
ENSG00000272702.1	NA	ENSG00000272702	19.0197	1.04986	0.0701974	0.170953	0.410625	0.681347	NA	1	FALSE
ENSG00000272733.1	NA	ENSG00000272733	12.7386	1.02025	0.0289284	0.159907	0.180908	0.85644	NA	1	FALSE
ENSG00000272768.1	NA	ENSG00000272768	20.3233	0.949336	-0.0750092	0.122974	-0.60996	0.541889	NA	1	FALSE
ENSG00000272777.1	NA	ENSG00000272777	28.7005	0.906122	-0.142223	0.102557	-1.38677	0.165512	NA	1	FALSE
ENSG00000272788.1	NA	ENSG00000272788	26.3854	0.915879	-0.126772	0.109627	-1.15639	0.247521	NA	1	FALSE
ENSG00000272812.1	NA	ENSG00000272812	23.3002	0.950047	-0.0739293	0.0997078	-0.741459	0.458415	NA	1	FALSE
ENSG00000272822.2	NA	ENSG00000272822	16.6744	1.09153	0.126354	0.1874	0.674247	0.500154	NA	1	FALSE
ENSG00000272824.1	NA	ENSG00000272824	18.0498	1.04628	0.0652635	0.135508	0.48162	0.630076	NA	1	FALSE
ENSG00000272842.1	NA	ENSG00000272842	11.4509	0.834889	-0.260343	0.174274	-1.49387	0.135209	NA	0.785097	FALSE
ENSG00000272853.1	HGNC:55188	SUV39H2-DT	21.1445	1.01612	0.0230653	0.10887	0.211861	0.832215	NA	1	FALSE
ENSG00000272865.2	NA	ENSG00000272865	21.1951	1.0673	0.0939597	0.394022	0.238463	0.811522	NA	1	FALSE
ENSG00000272872.1	NA	ENSG00000272872	13.8751	1.1971	0.259548	0.260771	0.995311	0.319585	NA	1	FALSE
ENSG00000272884.1	NA	ENSG00000272884	12.9971	0.871056	-0.199162	0.31572	-0.630818	0.52816	NA	1	FALSE
ENSG00000272885.1	NA	ENSG00000272885	11.7235	0.799611	-0.32263	0.156232	-2.06507	0.0389168	NA	0.546871	FALSE
ENSG00000272902.2	HGNC:52782	TBC1D8-AS1	24.4569	0.872808	-0.196264	0.0904219	-2.17054	0.0299658	NA	1	FALSE
ENSG00000272905.1	NA	ENSG00000272905	12.0224	0.950634	-0.0730376	0.143517	-0.508913	0.610813	NA	1	FALSE
ENSG00000272910.1	NA	ENSG00000272910	11.3693	1.0184	0.0263112	0.140724	0.18697	0.851684	NA	1	FALSE
ENSG00000272913.1	NA	ENSG00000272913	18.2092	0.924343	-0.1135	0.120494	-0.941948	0.346219	NA	1	FALSE
ENSG00000272914.1	NA	ENSG00000272914	15.7352	1.01242	0.0178141	0.115222	0.154607	0.877131	NA	1	FALSE
ENSG00000272927.1	NA	ENSG00000272927	26.0353	0.949514	-0.0747384	0.126381	-0.591372	0.554271	NA	1	FALSE
ENSG00000272933.1	HGNC:55573	TRIM8-DT	17.6546	0.876593	-0.190022	0.137167	-1.38533	0.16595	NA	1	FALSE
ENSG00000272936.1	NA	ENSG00000272936	19.7379	0.970038	-0.0438863	0.122059	-0.35955	0.719183	NA	1	FALSE
ENSG00000272953.1	NA	ENSG00000272953	13.5655	0.952328	-0.0704702	0.118889	-0.59274	0.553355	NA	1	FALSE
ENSG00000272971.1	NA	ENSG00000272971	12.231	1.18462	0.244426	0.135647	1.80192	0.0715573	NA	1	FALSE
ENSG00000272973.1	NA	ENSG00000272973	12.2691	1.07037	0.0981154	0.135773	0.722645	0.469898	NA	1	FALSE
ENSG00000272989.1	HGNC:52847	LINC02012	21.9519	1.02634	0.0375054	0.130264	0.287918	0.77341	NA	1	FALSE
ENSG00000273001.1	HGNC:55177	PFKP-DT	18.0091	1.06613	0.0923857	0.120566	0.766268	0.443517	NA	1	FALSE
ENSG00000273008.1	HGNC:55174	CSGALNACT2-DT	12.5684	0.949861	-0.0742111	0.137027	-0.54158	0.588108	NA	1	FALSE
ENSG00000273014.1	NA	ENSG00000273014	22.9864	1.00663	0.0095325	0.119499	0.0797703	0.93642	NA	1	FALSE
ENSG00000273035.1	NA	ENSG00000273035	29.2769	1.0802	0.111298	0.107215	1.03808	0.299233	NA	1	FALSE
ENSG00000273036.3	HGNC:39952	CYP4F33P	12.9718	0.951059	-0.0723928	0.168862	-0.428708	0.668135	NA	1	FALSE
ENSG00000273064.1	NA	ENSG00000273064	22.0948	0.987736	-0.0178023	0.120554	-0.14767	0.882603	NA	1	FALSE
ENSG00000273091.1	NA	ENSG00000273091	10.9315	0.944882	-0.0817945	0.139241	-0.587432	0.556914	NA	1	FALSE
ENSG00000273125.2	HGNC:52822	LINC01990	13.4204	0.89335	-0.162703	0.152474	-1.06709	0.28593	NA	1	FALSE
ENSG00000273129.2	HGNC:50552	PACERR	30.1818	1.08257	0.114466	0.141167	0.810855	0.417449	NA	1	FALSE
ENSG00000273133.1	NA	ENSG00000273133	13.7169	1.11857	0.16165	0.154257	1.04793	0.294673	NA	1	FALSE
ENSG00000273148.1	HGNC:44308	LINC00653	20.9408	0.940749	-0.0881175	0.113105	-0.779077	0.435934	NA	1	FALSE
ENSG00000273165.1	NA	ENSG00000273165	12.1576	0.862635	-0.213179	0.130093	-1.63867	0.101283	NA	0.741917	FALSE
ENSG00000273188.1	NA	ENSG00000273188	23.2239	0.917564	-0.124119	0.0986092	-1.2587	0.208139	NA	1	FALSE
ENSG00000273198.1	NA	ENSG00000273198	11.3169	0.987074	-0.0187703	0.128153	-0.146468	0.883552	NA	1	FALSE
ENSG00000273240.1	NA	ENSG00000273240	10.5289	0.904625	-0.144608	0.134983	-1.07131	0.284032	NA	1	FALSE
ENSG00000273243.1	NA	ENSG00000273243	26.8069	1.00044	0.00063047	0.101743	0.00619667	0.995056	NA	1	FALSE
ENSG00000273245.1	NA	ENSG00000273245	26.2211	0.943564	-0.0838082	0.0984175	-0.851558	0.394459	NA	1	FALSE
ENSG00000273257.2	HGNC:55799	LINC02928	22.415	0.9475	-0.0778019	0.238851	-0.325734	0.744626	NA	1	FALSE
ENSG00000273287.2	NA	ENSG00000273287	11.4086	1.06025	0.0844033	0.16289	0.518163	0.604345	NA	1	FALSE
ENSG00000273291.5	NA	ENSG00000273291	12.4714	1.06193	0.086684	0.197455	0.439007	0.660656	NA	1	FALSE
ENSG00000273297.3	NA	ENSG00000273297	14.0529	0.879592	-0.185093	0.169427	-1.09246	0.274629	NA	1	FALSE
ENSG00000273305.1	NA	ENSG00000273305	18.4495	0.940269	-0.0888542	0.110668	-0.802893	0.422037	NA	1	FALSE
ENSG00000273320.1	NA	ENSG00000273320	10.3914	0.775616	-0.366585	0.153323	-2.39093	0.0168057	NA	0.810343	FALSE
ENSG00000273343.1	NA	ENSG00000273343	13.051	1.14071	0.189931	0.157548	1.20554	0.227993	NA	1	FALSE
ENSG00000273350.1	NA	ENSG00000273350	11.3788	1.07223	0.100617	0.152253	0.660854	0.508706	NA	1	FALSE
ENSG00000273374.1	NA	ENSG00000273374	14.3639	0.997142	-0.0041295	0.141317	-0.0292216	0.976688	NA	1	FALSE
ENSG00000273375.1	NA	ENSG00000273375	11.8852	0.831112	-0.266885	0.130943	-2.03817	0.0415331	NA	1	FALSE
ENSG00000273382.1	HGNC:55076	TMEM167B-DT	28.052	1.03761	0.0532686	0.124192	0.428923	0.667979	NA	1	FALSE
ENSG00000273387.1	NA	ENSG00000273387	10.5542	0.999362	-0.000920233	0.176749	-0.00520645	0.995846	NA	1	FALSE
ENSG00000273399.2	NA	ENSG00000273399	13.5198	0.852024	-0.231034	0.123237	-1.87472	0.0608319	NA	1	FALSE
ENSG00000273402.1	NA	ENSG00000273402	15.3771	0.947314	-0.078085	0.118369	-0.659677	0.509461	NA	1	FALSE
ENSG00000273419.1	NA	ENSG00000273419	13.0103	0.995141	-0.00702672	0.155199	-0.0452756	0.963888	NA	1	FALSE
ENSG00000273442.1	NA	ENSG00000273442	16.422	1.00984	0.0141213	0.111499	0.126649	0.899218	NA	1	FALSE
ENSG00000273449.1	NA	ENSG00000273449	11.3167	0.934629	-0.0975344	0.155915	-0.625562	0.531602	NA	1	FALSE
ENSG00000273454.1	NA	ENSG00000273454	10.3683	0.967467	-0.0477164	0.135873	-0.351183	0.725451	NA	1	FALSE
ENSG00000273456.1	NA	ENSG00000273456	18.8792	0.958696	-0.0608545	0.120241	-0.506103	0.612784	NA	1	FALSE
ENSG00000273483.1	NA	ENSG00000273483	11.0607	1.239	0.309171	0.14692	2.10434	0.0353485	NA	1	FALSE
ENSG00000273486.1	NA	ENSG00000273486	26.1682	0.825976	-0.275828	0.123481	-2.23376	0.0254988	NA	0.953323	FALSE
ENSG00000273514.2	HGNC:31986	FOXD4L6	21.3741	0.992983	-0.0101594	0.170392	-0.0596236	0.952455	NA	1	FALSE
ENSG00000273568.1	NA	ENSG00000273568	10.8361	1.03086	0.0438463	0.144179	0.304111	0.761043	NA	1	FALSE
ENSG00000273576.1	NA	ENSG00000273576	30.661	1.04503	0.0635418	0.0985048	0.645063	0.518886	NA	1	FALSE
ENSG00000273580.1	NA	ENSG00000273580	17.3897	0.896991	-0.156835	0.169373	-0.925974	0.354459	NA	1	FALSE
ENSG00000273597.1	NA	ENSG00000273597	25.4148	0.981501	-0.0269386	0.119618	-0.225204	0.82182	NA	1	FALSE
ENSG00000273599.1	NA	ENSG00000273599	11.9082	0.85469	-0.226527	0.164159	-1.37992	0.16761	NA	1	FALSE
ENSG00000273619.1	NA	ENSG00000273619	22.1706	1.14749	0.198478	0.100964	1.96582	0.0493189	NA	1	FALSE
ENSG00000273674.6	NA	ENSG00000273674	22.0833	1.01238	0.0177542	0.155751	0.113991	0.909245	NA	1	FALSE
ENSG00000273680.1	NA	ENSG00000273680	22.2664	0.896372	-0.15783	0.124019	-1.27263	0.203151	NA	1	FALSE
ENSG00000273691.1	NA	ENSG00000273691	20.8987	0.843441	-0.24564	0.10616	-2.31387	0.0206748	NA	0.88065	FALSE
ENSG00000273702.1	NA	ENSG00000273702	29.1978	0.976784	-0.0338888	0.0896635	-0.377955	0.705464	NA	1	FALSE
ENSG00000273703.2	HGNC:4750	H2BC14	12.3207	1.04236	0.059847	0.151911	0.39396	0.69361	NA	1	FALSE
ENSG00000273711.2	NA	ENSG00000273711	26.935	0.88796	-0.171433	0.288864	-0.593471	0.552866	NA	1	FALSE
ENSG00000273733.1	NA	ENSG00000273733	13.0245	0.774503	-0.368657	0.134122	-2.74867	0.00598383	NA	0.596874	FALSE
ENSG00000273759.1	NA	ENSG00000273759	22.5629	1.02041	0.0291518	0.102738	0.283749	0.776602	NA	1	FALSE
ENSG00000273765.1	NA	ENSG00000273765	14.1015	1.0383	0.0542198	0.125535	0.431909	0.665808	NA	1	FALSE
ENSG00000273851.1	NA	ENSG00000273851	10.7196	1.21389	0.279642	0.227985	1.22658	0.21998	NA	0.923398	FALSE
ENSG00000273901.1	NA	ENSG00000273901	15.1035	1.01379	0.0197606	0.120438	0.164073	0.869674	NA	1	FALSE
ENSG00000273919.1	NA	ENSG00000273919	11.1102	0.927495	-0.108588	0.171317	-0.633844	0.526183	NA	1	FALSE
ENSG00000273951.1	NA	ENSG00000273951	12.4878	0.848499	-0.237016	0.172819	-1.37146	0.17023	NA	1	FALSE
ENSG00000273987.1	NA	ENSG00000273987	17.4922	0.956284	-0.0644892	0.114829	-0.561613	0.57438	NA	1	FALSE
ENSG00000273989.1	NA	ENSG00000273989	11.746	0.994203	-0.00838785	0.163677	-0.0512465	0.959129	NA	1	FALSE
ENSG00000274184.1	NA	ENSG00000274184	28.5848	0.992396	-0.0110117	0.11337	-0.097131	0.922622	NA	1	FALSE
ENSG00000274204.1	NA	ENSG00000274204	20.4027	0.869386	-0.201932	0.13826	-1.46052	0.144148	NA	0.799565	FALSE
ENSG00000274251.1	NA	ENSG00000274251	14.7858	1.03784	0.0535876	0.11794	0.454362	0.649568	NA	1	FALSE
ENSG00000274266.1	HGNC:10115	SNORA73A	26.5008	1.2425	0.31325	0.18627	1.6817	0.0926272	NA	0.705889	FALSE
ENSG00000274303.1	NA	7SK	10.3821	0.922193	-0.116859	0.159407	-0.733085	0.463507	NA	1	FALSE
ENSG00000274308.1	NA	ENSG00000274308	22.46	0.983637	-0.023802	0.116745	-0.203881	0.838447	NA	1	FALSE
ENSG00000274315.1	NA	ENSG00000274315	25.0173	0.947203	-0.0782547	0.10978	-0.71283	0.475951	NA	1	FALSE
ENSG00000274330.1	NA	ENSG00000274330	11.7352	1.09794	0.134803	0.148272	0.90916	0.363266	NA	1	FALSE
ENSG00000274372.5	HGNC:54338	LINC02804	15.8545	0.863761	-0.211296	0.180874	-1.16819	0.242728	NA	1	FALSE
ENSG00000274383.1	NA	ENSG00000274383	12.6492	0.811561	-0.301228	0.156969	-1.91903	0.0549802	NA	1	FALSE
ENSG00000274400.1	NA	ENSG00000274400	17.2727	0.951695	-0.0714284	0.112767	-0.633418	0.526461	NA	1	FALSE
ENSG00000274460.1	NA	ENSG00000274460	24.8042	1.0657	0.0917983	0.100208	0.916081	0.359624	NA	1	FALSE
ENSG00000274492.1	NA	ENSG00000274492	12.5783	1.03133	0.0445065	0.142823	0.31162	0.755329	NA	1	FALSE
ENSG00000274598.1	NA	ENSG00000274598	22.7594	0.93787	-0.0925394	0.0935803	-0.988877	0.322724	NA	1	FALSE
ENSG00000274600.1	HGNC:33891	RIMBP3B	14.8453	0.806477	-0.310295	0.317601	-0.976997	0.328571	NA	1	FALSE
ENSG00000274605.3	HGNC:53266	PCCA-DT	17.9685	0.923355	-0.115043	0.122797	-0.936858	0.348832	NA	1	FALSE
ENSG00000274654.1	NA	ENSG00000274654	16.8318	1.0396	0.0560347	0.11509	0.486877	0.626346	NA	1	FALSE
ENSG00000274667.1	NA	ENSG00000274667	21.6126	0.950276	-0.0735814	0.116244	-0.63299	0.52674	NA	1	FALSE
ENSG00000274677.1	NA	ENSG00000274677	16.3443	1.00638	0.00917343	0.123498	0.0742801	0.940788	NA	1	FALSE
ENSG00000274698.1	NA	ENSG00000274698	21.8305	0.951961	-0.0710258	0.102899	-0.690246	0.490039	NA	1	FALSE
ENSG00000274727.1	NA	ENSG00000274727	16.1554	1.01415	0.0202674	0.173374	0.116899	0.90694	NA	1	FALSE
ENSG00000274750.3	HGNC:4769	H3C6	27.2517	1.33901	0.421163	0.240249	1.75303	0.0795972	NA	0.672933	FALSE
ENSG00000274751.1	NA	ENSG00000274751	16.4059	0.792642	-0.33526	0.137621	-2.43611	0.0148461	NA	0.793245	FALSE
ENSG00000274883.1	NA	Metazoa_SRP	12.8089	1.23731	0.307203	0.144559	2.12511	0.0335776	NA	1	FALSE
ENSG00000274895.1	NA	ENSG00000274895	18.8125	0.996502	-0.00505518	0.12601	-0.0401173	0.968	NA	1	FALSE
ENSG00000274922.2	NA	ENSG00000274922	12.2214	1.18303	0.242487	0.194831	1.2446	0.213279	NA	0.913003	FALSE
ENSG00000274933.5	HGNC:32709	TBC1D3I	18.3463	0.896151	-0.158186	0.229268	-0.689958	0.49022	NA	1	FALSE
ENSG00000274987.1	NA	ENSG00000274987	19.1359	0.86258	-0.21327	0.127786	-1.66897	0.0951241	NA	1	FALSE
ENSG00000275029.1	HGNC:39115	HMGB1P24	29.5451	0.900134	-0.151789	0.130879	-1.15976	0.246145	NA	1	FALSE
ENSG00000275056.1	NA	ENSG00000275056	20.097	1.04333	0.0612009	0.150955	0.405424	0.685166	NA	1	FALSE
ENSG00000275088.1	NA	ENSG00000275088	13.8373	0.982317	-0.0257398	0.150427	-0.171112	0.864136	NA	1	FALSE
ENSG00000275092.1	NA	ENSG00000275092	13.3889	1.08761	0.121163	0.181832	0.666343	0.505192	NA	1	FALSE
ENSG00000275144.1	HGNC:39613	SNX18P5	14.504	0.933841	-0.0987509	0.203274	-0.485802	0.627107	NA	1	FALSE
ENSG00000275180.1	NA	ENSG00000275180	20.8764	1.13647	0.184555	0.113163	1.63089	0.102914	NA	1	FALSE
ENSG00000275183.2	HGNC:16306	LENG9	27.6101	0.957982	-0.0619292	0.108946	-0.568441	0.569736	NA	1	FALSE
ENSG00000275198.1	NA	ENSG00000275198	16.4551	0.853297	-0.228881	0.113905	-2.0094	0.0444948	NA	1	FALSE
ENSG00000275212.3	HGNC:54357	LINC02826	19.354	0.914044	-0.129665	0.190174	-0.681824	0.49535	NA	1	FALSE
ENSG00000275223.1	NA	ENSG00000275223	13.4318	1.11357	0.155194	0.135992	1.1412	0.253786	NA	1	FALSE
ENSG00000275236.1	NA	ENSG00000275236	17.6047	0.947136	-0.078357	0.105379	-0.74357	0.457136	NA	1	FALSE
ENSG00000275286.1	NA	ENSG00000275286	14.5337	0.921133	-0.118518	0.11518	-1.02898	0.303488	NA	1	FALSE
ENSG00000275325.4	HGNC:49872	PDCD6IPP1	16.8473	1.20808	0.272717	0.137514	1.9832	0.0473456	NA	0.563069	FALSE
ENSG00000275409.1	NA	ENSG00000275409	14.0545	0.961903	-0.0560366	0.13953	-0.401608	0.687972	NA	1	FALSE
ENSG00000275426.1	NA	ENSG00000275426	24.1966	0.926189	-0.110622	0.114944	-0.962404	0.335847	NA	1	FALSE
ENSG00000275438.1	NA	ENSG00000275438	12.3522	1.17472	0.232315	0.151511	1.53331	0.125198	NA	1	FALSE
ENSG00000275465.7	NA	ENSG00000275465	18.4385	1.19746	0.259976	0.171617	1.51486	0.129807	NA	1	FALSE
ENSG00000275468.1	NA	ENSG00000275468	12.5643	0.961961	-0.0559504	0.185582	-0.301486	0.763044	NA	1	FALSE
ENSG00000275484.1	NA	ENSG00000275484	10.8853	1.03797	0.0537581	0.137611	0.390652	0.696054	NA	1	FALSE
ENSG00000275494.1	NA	ENSG00000275494	11.5742	0.958238	-0.0615439	0.132486	-0.464531	0.642267	NA	1	FALSE
ENSG00000275613.2	NA	ENSG00000275613	21.1418	1.02563	0.036506	0.162752	0.224304	0.822521	NA	1	FALSE
ENSG00000275645.1	NA	ENSG00000275645	11	0.970221	-0.0436151	0.145942	-0.298852	0.765053	NA	1	FALSE
ENSG00000275672.1	NA	ENSG00000275672	14.8856	0.958817	-0.0606728	0.155565	-0.390016	0.696524	NA	1	FALSE
ENSG00000275695.1	HGNC:49412	UBE2Q2P6	24.1185	1.03683	0.0521754	0.115507	0.451708	0.651479	NA	1	FALSE
ENSG00000275759.1	NA	ENSG00000275759	27.6526	0.885726	-0.175068	0.120385	-1.45424	0.14588	NA	0.812333	FALSE
ENSG00000275765.6	NA	ENSG00000275765	18.8781	1.05285	0.074297	0.128255	0.579292	0.562392	NA	1	FALSE
ENSG00000275793.1	HGNC:29344	RIMBP3	31.2031	0.985187	-0.0215308	0.131135	-0.164188	0.869583	NA	1	FALSE
ENSG00000275805.1	NA	ENSG00000275805	24.712	1.02253	0.0321399	0.107906	0.29785	0.765818	NA	1	FALSE
ENSG00000275807.1	NA	ENSG00000275807	23.0336	0.924161	-0.113784	0.114168	-0.996631	0.318944	NA	1	FALSE
ENSG00000275846.1	NA	ENSG00000275846	13.3549	0.731333	-0.451399	0.147014	-3.07044	0.00213743	NA	0.194278	FALSE
ENSG00000275850.1	NA	ENSG00000275850	16.0004	1.00529	0.00761548	0.139519	0.054584	0.95647	NA	1	FALSE
ENSG00000275927.1	NA	ENSG00000275927	22.7994	0.984772	-0.022138	0.122273	-0.181053	0.856326	NA	1	FALSE
ENSG00000275963.1	NA	ENSG00000275963	18.7493	0.95217	-0.0707088	0.109835	-0.643772	0.519723	NA	1	FALSE
ENSG00000275964.1	NA	ENSG00000275964	27.6977	0.92297	-0.115644	0.107942	-1.07135	0.284011	NA	1	FALSE
ENSG00000276007.1	NA	ENSG00000276007	24.2145	0.887032	-0.172942	0.101481	-1.70418	0.0883469	NA	1	FALSE
ENSG00000276030.1	NA	ENSG00000276030	14.4561	0.997596	-0.00347258	0.125666	-0.0276335	0.977954	NA	1	FALSE
ENSG00000276058.1	HGNC:44062	STMN1P1	15.3071	1.0679	0.0947833	0.119298	0.794511	0.426898	NA	1	FALSE
ENSG00000276071.1	NA	ENSG00000276071	30.464	0.94345	-0.0839821	0.0854826	-0.982447	0.32588	NA	1	FALSE
ENSG00000276075.2	NA	ENSG00000276075	29.989	0.802889	-0.316728	0.131109	-2.41577	0.0157022	NA	0.803441	FALSE
ENSG00000276101.1	NA	ENSG00000276101	12.2626	1.15424	0.206942	0.159122	1.30053	0.193421	NA	1	FALSE
ENSG00000276116.2	HGNC:44294	FUT8-AS1	24.0015	1.05694	0.0798895	0.114489	0.697792	0.485307	NA	1	FALSE
ENSG00000276174.1	NA	ENSG00000276174	11.75	0.959909	-0.0590297	0.15821	-0.373111	0.709066	NA	1	FALSE
ENSG00000276180.2	HGNC:4793	H4C9	30.9967	1.05404	0.0759309	0.108146	0.702116	0.482607	NA	1	FALSE
ENSG00000276204.1	NA	ENSG00000276204	10.571	1.16317	0.218063	0.26422	0.825311	0.409195	NA	1	FALSE
ENSG00000276231.5	HGNC:27101	PIK3R6	13.5275	0.736761	-0.440731	0.142995	-3.08214	0.00205515	NA	0.42854	FALSE
ENSG00000276259.1	NA	ENSG00000276259	12.4961	0.995509	-0.0064936	0.212918	-0.030498	0.97567	NA	1	FALSE
ENSG00000276278.1	NA	ENSG00000276278	17.0548	1.01512	0.0216549	0.12713	0.170336	0.864746	NA	1	FALSE
ENSG00000276302.1	NA	ENSG00000276302	12.5803	1.01548	0.0221579	0.164831	0.134428	0.893064	NA	1	FALSE
ENSG00000276398.1	NA	ENSG00000276398	15.738	2.30056	1.20198	0.594935	2.02036	0.0433461	NA	1	FALSE
ENSG00000276410.4	HGNC:4751	H2BC3	14.5216	0.990494	-0.0137796	0.146242	-0.0942249	0.92493	NA	1	FALSE
ENSG00000276445.1	NA	ENSG00000276445	12.6796	1.03606	0.0511114	0.133759	0.382117	0.702375	NA	1	FALSE
ENSG00000276529.1	NA	ENSG00000276529	24.5742	1.15872	0.212527	0.187387	1.13416	0.256729	NA	0.97509	FALSE
ENSG00000276603.1	NA	ENSG00000276603	24.2886	0.977784	-0.032413	0.0990209	-0.327335	0.743415	NA	1	FALSE
ENSG00000276653.1	HGNC:46872	RN7SL856P	11.3891	1.05545	0.0778578	0.143131	0.543961	0.586468	NA	1	FALSE
ENSG00000276698.1	NA	ENSG00000276698	12.4064	1.00939	0.0134833	0.137938	0.097749	0.922132	NA	1	FALSE
ENSG00000276704.1	NA	ENSG00000276704	14.5791	0.973545	-0.0386803	0.138282	-0.27972	0.779692	NA	1	FALSE
ENSG00000276728.1	NA	ENSG00000276728	24.5754	0.963952	-0.0529665	0.103737	-0.510586	0.609641	NA	1	FALSE
ENSG00000276832.2	HGNC:54914	CDRT15P6	16.5099	0.987225	-0.0185488	0.126186	-0.146996	0.883135	NA	1	FALSE
ENSG00000276853.1	NA	ENSG00000276853	18.1504	0.892254	-0.164474	0.110477	-1.48876	0.13655	NA	1	FALSE
ENSG00000276855.1	NA	ENSG00000276855	23.8898	0.962815	-0.0546693	0.121564	-0.449716	0.652915	NA	1	FALSE
ENSG00000276863.1	NA	ENSG00000276863	15.0901	1.0592	0.0829808	0.130888	0.633984	0.526091	NA	1	FALSE
ENSG00000276900.1	NA	ENSG00000276900	29.3993	1.09437	0.130097	0.0839774	1.54919	0.121336	NA	0.777813	FALSE
ENSG00000276916.1	NA	ENSG00000276916	17.1843	0.949558	-0.0746725	0.113432	-0.658301	0.510344	NA	1	FALSE
ENSG00000276931.1	NA	ENSG00000276931	12.5108	0.972748	-0.0398625	0.149211	-0.267155	0.78935	NA	1	FALSE
ENSG00000277112.3	HGNC:52329	ANKRD20A21P	22.195	0.923618	-0.114631	0.265103	-0.432402	0.665449	NA	1	FALSE
ENSG00000277152.1	NA	ENSG00000277152	28.4871	0.963916	-0.0530204	0.122679	-0.432188	0.665605	NA	1	FALSE
ENSG00000277288.5	HGNC:51236	LINC02881	12.5461	0.979546	-0.0298156	0.152313	-0.195752	0.844804	NA	1	FALSE
ENSG00000277342.1	NA	ENSG00000277342	18.8508	0.913566	-0.13042	0.132739	-0.982529	0.325839	NA	1	FALSE
ENSG00000277369.1	NA	ENSG00000277369	23.6669	0.928881	-0.106434	0.109806	-0.969293	0.332399	NA	1	FALSE
ENSG00000277406.2	HGNC:53892	SEC22B4P	25.5978	1.04777	0.0673226	0.200108	0.336431	0.736546	NA	1	FALSE
ENSG00000277511.1	NA	ENSG00000277511	10.579	1.03247	0.0461017	0.141778	0.325167	0.745054	NA	1	FALSE
ENSG00000277526.5	NA	ENSG00000277526	18.7554	1.10057	0.13825	0.226007	0.611707	0.540731	NA	1	FALSE
ENSG00000277558.1	NA	ENSG00000277558	19.0539	0.95537	-0.0658681	0.152345	-0.432362	0.665478	NA	1	FALSE
ENSG00000277566.1	NA	ENSG00000277566	15.4766	1.14008	0.189135	0.126664	1.4932	0.135384	NA	0.801457	FALSE
ENSG00000277589.1	NA	ENSG00000277589	11.8304	1.04112	0.0581377	0.154786	0.3756	0.707215	NA	1	FALSE
ENSG00000277692.1	NA	ENSG00000277692	18.3445	0.855097	-0.22584	0.105775	-2.1351	0.0327529	NA	0.510938	FALSE
ENSG00000277744.1	NA	ENSG00000277744	11.649	0.931454	-0.102444	0.144531	-0.708801	0.478448	NA	1	FALSE
ENSG00000277782.1	NA	ENSG00000277782	9.87217	0.864411	-0.210211	0.160689	-1.30818	0.190811	NA	0.87051	FALSE
ENSG00000277795.1	NA	ENSG00000277795	18.217	0.869993	-0.200923	0.105762	-1.89977	0.0574632	NA	1	FALSE
ENSG00000277806.1	NA	ENSG00000277806	29.8365	0.961195	-0.0570989	0.0946486	-0.603272	0.546328	NA	1	FALSE
ENSG00000277829.1	NA	ENSG00000277829	18.1199	0.883168	-0.179241	0.124554	-1.43906	0.150132	NA	1	FALSE
ENSG00000277840.1	NA	ENSG00000277840	13.3369	0.908731	-0.138074	0.139091	-0.992691	0.320861	NA	1	FALSE
ENSG00000277873.1	NA	ENSG00000277873	15.6078	1.0485	0.0683243	0.123502	0.553224	0.58011	NA	1	FALSE
ENSG00000277879.1	NA	ENSG00000277879	21.3117	1.01371	0.0196469	0.110009	0.178594	0.858257	NA	1	FALSE
ENSG00000277957.1	HGNC:49182	SENP3-EIF4A1	18.2066	0.691215	-0.532794	0.224741	-2.3707	0.0177542	NA	1	FALSE
ENSG00000277969.1	NA	ENSG00000277969	13.3662	1.05894	0.0826147	0.124616	0.662953	0.507361	NA	1	FALSE
ENSG00000277987.3	HGNC:53273	LINC02351	10.7458	1.07502	0.104367	0.258183	0.404236	0.686039	NA	1	FALSE
ENSG00000278000.1	NA	ENSG00000278000	24.4697	1.02442	0.0348094	0.138499	0.251334	0.801556	NA	1	FALSE
ENSG00000278012.1	NA	ENSG00000278012	11.6399	0.888013	-0.171347	0.143803	-1.19154	0.233441	NA	1	FALSE
ENSG00000278022.1	NA	ENSG00000278022	12.357	1.15414	0.206817	0.165172	1.25213	0.210521	NA	0.933583	FALSE
ENSG00000278112.1	NA	ENSG00000278112	11.6401	1.0126	0.0180605	0.166076	0.108748	0.913402	NA	1	FALSE
ENSG00000278126.1	NA	ENSG00000278126	22.8279	1.01959	0.0279936	0.157914	0.177271	0.859296	NA	1	FALSE
ENSG00000278192.1	NA	ENSG00000278192	16.1631	1.01135	0.0162767	0.153451	0.106071	0.915526	NA	1	FALSE
ENSG00000278202.1	NA	ENSG00000278202	10.8742	1.03385	0.04802	0.169635	0.283079	0.777116	NA	1	FALSE
ENSG00000278206.1	NA	ENSG00000278206	29.5505	0.996165	-0.00554285	0.0989439	-0.0560201	0.955326	NA	1	FALSE
ENSG00000278212.3	NA	ENSG00000278212	26.7521	1.14585	0.19642	0.250286	0.784779	0.432583	NA	1	FALSE
ENSG00000278231.1	NA	ENSG00000278231	13.9548	0.897475	-0.156056	0.134299	-1.162	0.245236	NA	0.988	FALSE
ENSG00000278233.1	HGNC:53521	RNA5-8SN2	17.31	1.35705	0.440471	0.27889	1.57937	0.114251	NA	0.749101	FALSE
ENSG00000278254.4	NA	ENSG00000278254	20.0189	0.854864	-0.226234	0.141781	-1.59566	0.110565	NA	0.760193	FALSE
ENSG00000278383.1	NA	ENSG00000278383	9.92929	1.00954	0.0136988	0.149975	0.0913407	0.927222	NA	1	FALSE
ENSG00000278416.1	HGNC:9127	PMS2P2	14.1384	1.19645	0.25876	0.428809	0.603439	0.546217	NA	1	FALSE
ENSG00000278456.1	NA	ENSG00000278456	24.8934	0.965927	-0.0500135	0.0930664	-0.537396	0.590994	NA	1	FALSE
ENSG00000278518.1	NA	ENSG00000278518	16.4422	0.897815	-0.155509	0.143605	-1.0829	0.278853	NA	1	FALSE
ENSG00000278601.1	NA	ENSG00000278601	16.0932	0.880566	-0.183497	0.132981	-1.37987	0.167626	NA	0.855856	FALSE
ENSG00000278611.3	HGNC:53777	ZNF426-DT	19.6744	0.895501	-0.159233	0.111454	-1.42869	0.153094	NA	1	FALSE
ENSG00000278627.1	NA	ENSG00000278627	17.6645	0.917947	-0.123517	0.119906	-1.03012	0.302954	NA	1	FALSE
ENSG00000278654.1	NA	ENSG00000278654	27.294	0.891048	-0.166425	0.0878333	-1.89478	0.0581212	NA	0.608045	FALSE
ENSG00000278668.1	NA	ENSG00000278668	22.0029	0.990995	-0.0130498	0.104594	-0.124766	0.900709	NA	1	FALSE
ENSG00000278709.2	HGNC:51599	NKILA	12.7653	0.877121	-0.189152	0.172629	-1.09572	0.273203	NA	0.998414	FALSE
ENSG00000278716.1	NA	ENSG00000278716	13.7771	0.9664	-0.0493072	0.152231	-0.323898	0.746016	NA	1	FALSE
ENSG00000278740.1	NA	ENSG00000278740	16.5502	1.10248	0.140758	0.139646	1.00797	0.31347	NA	1	FALSE
ENSG00000278746.1	HGNC:46676	RN7SL660P	16.2077	0.75714	-0.401368	0.140506	-2.85658	0.00428228	NA	0.256489	FALSE
ENSG00000278818.1	NA	Metazoa_SRP	16.5913	1.00278	0.00400272	0.140717	0.0284451	0.977307	NA	1	FALSE
ENSG00000278828.2	HGNC:4775	H3C10	18.8331	1.01919	0.0274189	0.128284	0.213736	0.830753	NA	1	FALSE
ENSG00000278829.1	NA	ENSG00000278829	21.7123	1.00718	0.0103216	0.0981504	0.105161	0.916248	NA	1	FALSE
ENSG00000278840.1	NA	ENSG00000278840	17.3735	1.11025	0.150887	0.151733	0.994426	0.320015	NA	1	FALSE
ENSG00000278842.1	NA	ENSG00000278842	9.28469	0.936125	-0.0952262	0.163357	-0.582932	0.559939	NA	1	FALSE
ENSG00000278861.1	NA	ENSG00000278861	24.315	0.894861	-0.160265	0.0999128	-1.60405	0.108703	NA	1	FALSE
ENSG00000278863.1	NA	ENSG00000278863	25.582	0.94299	-0.084686	0.112269	-0.754311	0.450663	NA	1	FALSE
ENSG00000278891.1	NA	ENSG00000278891	19.2106	1.04794	0.0675609	0.1019	0.663014	0.507322	NA	1	FALSE
ENSG00000278900.1	NA	ENSG00000278900	18.6546	1.04929	0.0694202	0.126938	0.546884	0.584458	NA	1	FALSE
ENSG00000278903.4	NA	ENSG00000278903	16.7552	1.11737	0.160109	0.180535	0.886859	0.375155	NA	1	FALSE
ENSG00000278913.1	NA	ENSG00000278913	14.8055	1.16782	0.223821	0.178577	1.25336	0.210076	NA	1	FALSE
ENSG00000278925.1	NA	ENSG00000278925	20.534	1.01049	0.0150533	0.173212	0.0869067	0.930746	NA	1	FALSE
ENSG00000278934.1	NA	ENSG00000278934	30.1672	1.00815	0.0117078	0.0965624	0.121246	0.903496	NA	1	FALSE
ENSG00000278950.1	NA	ENSG00000278950	11.9663	0.819433	-0.287301	0.351459	-0.817454	0.413669	NA	1	FALSE
ENSG00000278959.1	NA	ENSG00000278959	13.9359	1.10601	0.145361	0.155868	0.93259	0.351031	NA	1	FALSE
ENSG00000278969.1	NA	ENSG00000278969	26.3332	0.955103	-0.0662724	0.10373	-0.638893	0.522892	NA	1	FALSE
ENSG00000278971.1	NA	ENSG00000278971	29.6384	0.992511	-0.0108457	0.103462	-0.104828	0.916512	NA	1	FALSE
ENSG00000278972.1	NA	ENSG00000278972	26.768	0.985243	-0.0214488	0.119537	-0.179432	0.857598	NA	1	FALSE
ENSG00000278979.1	NA	ENSG00000278979	16.358	1.06001	0.0840733	0.130748	0.643019	0.520212	NA	1	FALSE
ENSG00000278986.1	NA	ENSG00000278986	12.5027	1.08999	0.12431	0.153117	0.811862	0.416871	NA	1	FALSE
ENSG00000278987.1	NA	ENSG00000278987	15.8099	1.08468	0.11727	0.152457	0.7692	0.441774	NA	1	FALSE
ENSG00000278997.1	NA	ENSG00000278997	18.591	1.03875	0.0548531	0.136273	0.402525	0.687298	NA	1	FALSE
ENSG00000279041.1	NA	ENSG00000279041	11.9446	0.861385	-0.21527	0.174955	-1.23043	0.218537	NA	1	FALSE
ENSG00000279044.1	NA	ENSG00000279044	21.2497	0.987418	-0.0182668	0.117656	-0.155257	0.876619	NA	1	FALSE
ENSG00000279048.1	NA	ENSG00000279048	20.2143	0.930422	-0.104042	0.117093	-0.888547	0.374247	NA	1	FALSE
ENSG00000279057.1	NA	ENSG00000279057	12.5647	0.79361	-0.333498	0.303676	-1.0982	0.272116	NA	1	FALSE
ENSG00000279066.1	HGNC:43650	HEXD-IT1	12.7155	0.880155	-0.184171	0.179811	-1.02424	0.30572	NA	1	FALSE
ENSG00000279067.1	NA	ENSG00000279067	11.5206	0.906926	-0.140943	0.190493	-0.739885	0.45937	NA	1	FALSE
ENSG00000279068.1	NA	ENSG00000279068	11.0018	0.968571	-0.0460707	0.145079	-0.317555	0.750822	NA	1	FALSE
ENSG00000279088.1	NA	ENSG00000279088	30.82	0.962106	-0.0557318	0.100143	-0.556525	0.577852	NA	1	FALSE
ENSG00000279091.1	NA	ENSG00000279091	25.2651	1.00293	0.00422676	0.130096	0.0324895	0.974082	NA	1	FALSE
ENSG00000279098.1	NA	ENSG00000279098	10.741	0.947508	-0.0777896	0.139138	-0.559083	0.576105	NA	1	FALSE
ENSG00000279103.1	NA	ENSG00000279103	26.2384	1.15222	0.204415	0.122697	1.66602	0.0957091	NA	0.713564	FALSE
ENSG00000279106.1	NA	ENSG00000279106	10.4083	1.0689	0.0961211	0.156357	0.614752	0.538718	NA	1	FALSE
ENSG00000279107.1	NA	ENSG00000279107	26.6919	1.13597	0.18392	0.135066	1.36171	0.173291	NA	1	FALSE
ENSG00000279113.1	NA	ENSG00000279113	25.4461	1.01216	0.0174342	0.115202	0.151335	0.879711	NA	1	FALSE
ENSG00000279114.1	NA	ENSG00000279114	15.4476	0.810309	-0.303456	0.219425	-1.38296	0.166676	NA	1	FALSE
ENSG00000279148.1	NA	ENSG00000279148	14.3952	1.01239	0.0177658	0.119681	0.148443	0.881993	NA	1	FALSE
ENSG00000279161.1	NA	ENSG00000279161	28.0282	0.880787	-0.183135	0.155682	-1.17633	0.239461	NA	1	FALSE
ENSG00000279162.1	NA	ENSG00000279162	19.3377	1.04995	0.0703178	0.163913	0.428994	0.667928	NA	1	FALSE
ENSG00000279176.1	NA	ENSG00000279176	30.78	1.01196	0.0171515	0.116447	0.147291	0.882903	NA	1	FALSE
ENSG00000279179.1	NA	ENSG00000279179	29.0282	1.13014	0.176503	0.105412	1.67442	0.0940486	NA	1	FALSE
ENSG00000279180.1	NA	ENSG00000279180	13.5706	0.877249	-0.188942	0.128563	-1.46965	0.141657	NA	0.808174	FALSE
ENSG00000279198.1	NA	ENSG00000279198	27.1374	0.835514	-0.259263	0.0965795	-2.68446	0.00726481	NA	1	FALSE
ENSG00000279199.1	NA	ENSG00000279199	15.0161	0.890627	-0.167106	0.131499	-1.27078	0.203808	NA	0.925005	FALSE
ENSG00000279208.1	NA	ENSG00000279208	24.8405	1.22923	0.297754	0.293719	1.01374	0.310708	NA	1	FALSE
ENSG00000279227.1	NA	ENSG00000279227	21.6234	0.838989	-0.253276	0.109827	-2.30613	0.0211033	NA	0.880301	FALSE
ENSG00000279228.2	NA	ENSG00000279228	10.965	0.946718	-0.0789941	0.189854	-0.416077	0.677354	NA	1	FALSE
ENSG00000279235.1	NA	ENSG00000279235	22.9029	1.02757	0.0392354	0.0997509	0.393333	0.694073	NA	1	FALSE
ENSG00000279246.1	NA	ENSG00000279246	14.2107	0.939432	-0.0901396	0.138703	-0.649873	0.515774	NA	1	FALSE
ENSG00000279250.1	NA	ENSG00000279250	19.2098	1.07935	0.11016	0.108007	1.01994	0.307757	NA	1	FALSE
ENSG00000279254.1	NA	ENSG00000279254	13.2547	1.17509	0.232772	0.163651	1.42237	0.15492	NA	1	FALSE
ENSG00000279259.1	NA	ENSG00000279259	13.5904	0.913759	-0.130114	0.141384	-0.920292	0.35742	NA	1	FALSE
ENSG00000279263.1	HGNC:15014	OR2L8	23.634	0.951319	-0.0719987	0.193679	-0.371742	0.710085	NA	1	FALSE
ENSG00000279265.1	NA	ENSG00000279265	13.8164	1.0182	0.0260266	0.120343	0.216269	0.828778	NA	1	FALSE
ENSG00000279276.1	NA	ENSG00000279276	17.2607	0.97326	-0.0391027	0.131363	-0.297669	0.765955	NA	1	FALSE
ENSG00000279288.1	NA	ENSG00000279288	26.5187	0.882886	-0.179701	0.116387	-1.54399	0.12259	NA	1	FALSE
ENSG00000279294.1	NA	ENSG00000279294	29.3565	1.14372	0.193739	0.127881	1.51499	0.129774	NA	1	FALSE
ENSG00000279301.5	HGNC:19574	OR2T11	12.4285	0.875123	-0.192443	0.202346	-0.951059	0.341574	NA	1	FALSE
ENSG00000279317.3	NA	ENSG00000279317	15.8117	0.963541	-0.0535827	0.190482	-0.281301	0.778479	NA	1	FALSE
ENSG00000279320.1	NA	ENSG00000279320	11.5681	1.13612	0.184115	0.158819	1.15928	0.246342	NA	1	FALSE
ENSG00000279328.1	NA	ENSG00000279328	15.4525	0.883822	-0.178172	0.141532	-1.25888	0.208074	NA	0.929955	FALSE
ENSG00000279330.1	NA	ENSG00000279330	25.023	1.01132	0.0162433	0.123411	0.13162	0.895285	NA	1	FALSE
ENSG00000279333.1	NA	ENSG00000279333	22.8535	1.39539	0.480668	0.2952	1.62828	0.103465	NA	0.746154	TRUE
ENSG00000279344.1	NA	ENSG00000279344	21.4264	0.978305	-0.0316433	0.134973	-0.234442	0.814642	NA	1	FALSE
ENSG00000279361.1	NA	ENSG00000279361	30.4907	1.07185	0.100098	0.122107	0.819757	0.412355	NA	1	FALSE
ENSG00000279377.1	NA	ENSG00000279377	17.822	0.924571	-0.113144	0.287141	-0.394038	0.693553	NA	1	FALSE
ENSG00000279384.1	NA	ENSG00000279384	19.8609	1.0463	0.0652985	0.150249	0.434602	0.663851	NA	1	FALSE
ENSG00000279394.1	NA	ENSG00000279394	15.4241	0.998127	-0.00270501	0.135228	-0.0200034	0.984041	NA	1	FALSE
ENSG00000279406.1	NA	ENSG00000279406	17.0502	0.985448	-0.0211477	0.128437	-0.164654	0.869216	NA	1	FALSE
ENSG00000279409.1	NA	ENSG00000279409	13.8778	0.983063	-0.0246439	0.182435	-0.135083	0.892546	NA	1	FALSE
ENSG00000279415.1	NA	ENSG00000279415	22.8281	1.04115	0.0581843	0.126125	0.461322	0.644568	NA	1	FALSE
ENSG00000279416.1	NA	ENSG00000279416	21.6499	0.986271	-0.0199437	0.120199	-0.165923	0.868218	NA	1	FALSE
ENSG00000279417.1	NA	ENSG00000279417	24.0903	1.0862	0.119292	0.100349	1.18877	0.234529	NA	1	FALSE
ENSG00000279433.1	NA	ENSG00000279433	25.5373	1.08291	0.114913	0.109238	1.05195	0.292824	NA	1	FALSE
ENSG00000279464.1	NA	ENSG00000279464	13.4481	0.978702	-0.0310589	0.120023	-0.258775	0.795809	NA	1	FALSE
ENSG00000279491.1	NA	ENSG00000279491	25.983	0.985797	-0.0206377	0.102293	-0.201752	0.840111	NA	1	FALSE
ENSG00000279499.1	NA	ENSG00000279499	10.978	0.884255	-0.177466	0.13683	-1.29698	0.194638	NA	0.878302	FALSE
ENSG00000279520.1	NA	ENSG00000279520	27.664	0.925466	-0.111748	0.0956607	-1.16817	0.242737	NA	0.954334	FALSE
ENSG00000279536.1	NA	ENSG00000279536	11.9186	0.994446	-0.00803552	0.134908	-0.059563	0.952504	NA	1	FALSE
ENSG00000279537.1	NA	ENSG00000279537	21.4497	0.989777	-0.014824	0.123723	-0.119817	0.904628	NA	1	FALSE
ENSG00000279549.1	NA	ENSG00000279549	23.2522	1.05682	0.0797236	0.0945625	0.843079	0.399184	NA	1	FALSE
ENSG00000279554.1	NA	ENSG00000279554	27.0487	0.994205	-0.00838513	0.126764	-0.0661477	0.94726	NA	1	FALSE
ENSG00000279557.1	NA	ENSG00000279557	29.9988	0.973121	-0.0393093	0.102183	-0.384693	0.700465	NA	1	FALSE
ENSG00000279565.1	NA	ENSG00000279565	12.2663	0.895397	-0.159401	0.133862	-1.19079	0.233737	NA	1	FALSE
ENSG00000279568.1	NA	ENSG00000279568	23.3925	1.05581	0.0783504	0.174865	0.448063	0.654108	NA	1	FALSE
ENSG00000279570.1	NA	ENSG00000279570	23.8782	1.05758	0.0807695	0.112139	0.720265	0.471362	NA	1	FALSE
ENSG00000279573.1	NA	ENSG00000279573	19.4044	1.07083	0.0987285	0.100279	0.984539	0.324851	NA	1	FALSE
ENSG00000279589.1	NA	ENSG00000279589	29.2366	0.818288	-0.289319	0.147022	-1.96786	0.0490836	NA	0.587263	FALSE
ENSG00000279591.1	NA	ENSG00000279591	11.0474	0.983351	-0.0242218	0.135392	-0.178901	0.858015	NA	1	FALSE
ENSG00000279600.1	NA	ENSG00000279600	26.7364	0.991836	-0.0118262	0.105147	-0.112473	0.910448	NA	1	FALSE
ENSG00000279602.1	NA	ENSG00000279602	15.198	0.74438	-0.425888	0.252711	-1.68527	0.0919357	NA	1	FALSE
ENSG00000279611.1	NA	ENSG00000279611	12.0396	0.8958	-0.158751	0.135212	-1.17409	0.24036	NA	1	FALSE
ENSG00000279623.1	NA	ENSG00000279623	12.5294	0.939529	-0.0899906	0.122361	-0.735451	0.462065	NA	1	FALSE
ENSG00000279656.1	NA	ENSG00000279656	26.3737	1.06642	0.0927777	0.206227	0.449882	0.652796	NA	1	FALSE
ENSG00000279662.1	NA	ENSG00000279662	27.5844	0.992695	-0.0105774	0.133246	-0.0793819	0.936729	NA	1	FALSE
ENSG00000279667.1	NA	ENSG00000279667	13.8237	1.01938	0.0276898	0.143521	0.192932	0.847012	NA	1	FALSE
ENSG00000279673.1	NA	ENSG00000279673	16.7556	0.922094	-0.117015	0.136519	-0.857131	0.391372	NA	1	FALSE
ENSG00000279679.1	NA	ENSG00000279679	15.6696	0.921975	-0.1172	0.142414	-0.822956	0.410533	NA	1	FALSE
ENSG00000279689.1	NA	ENSG00000279689	12.7596	0.739232	-0.435902	0.159276	-2.73676	0.00620475	NA	0.288489	FALSE
ENSG00000279699.1	NA	ENSG00000279699	11.6361	1.18962	0.250501	0.179832	1.39297	0.16363	NA	0.820953	FALSE
ENSG00000279718.1	HGNC:39620	SNX18P12	12.811	1.07737	0.107507	0.289081	0.371892	0.709973	NA	1	FALSE
ENSG00000279727.1	HGNC:52867	LINC02033	14.7638	1.05719	0.0802344	0.152219	0.527098	0.598126	NA	1	FALSE
ENSG00000279743.1	NA	ENSG00000279743	25.0078	1.0113	0.0162078	0.122559	0.132245	0.894791	NA	1	FALSE
ENSG00000279752.1	NA	ENSG00000279752	16.1431	0.925998	-0.11092	0.155051	-0.715373	0.474379	NA	1	FALSE
ENSG00000279766.1	NA	ENSG00000279766	19.0535	1.01194	0.0171265	0.117013	0.146364	0.883634	NA	1	FALSE
ENSG00000279770.1	HGNC:43692	LINC00552	9.93496	0.922303	-0.116687	0.17522	-0.665947	0.505445	NA	1	FALSE
ENSG00000279778.1	NA	ENSG00000279778	23.2645	0.819554	-0.28709	0.124524	-2.30549	0.021139	NA	0.443001	FALSE
ENSG00000279794.1	NA	ENSG00000279794	19.7154	1.01183	0.0169724	0.125245	0.135514	0.892206	NA	1	FALSE
ENSG00000279814.1	NA	ENSG00000279814	14.6004	0.874624	-0.193266	0.128126	-1.50841	0.131451	NA	1	FALSE
ENSG00000279822.1	NA	ENSG00000279822	14.8168	0.971742	-0.0413553	0.115818	-0.357072	0.721038	NA	1	FALSE
ENSG00000279829.1	NA	ENSG00000279829	21.2132	0.967225	-0.0480763	0.117469	-0.409267	0.682344	NA	1	FALSE
ENSG00000279838.1	NA	ENSG00000279838	17.264	0.832737	-0.264067	0.142522	-1.85281	0.0639093	NA	1	FALSE
ENSG00000279839.1	NA	ENSG00000279839	11.3661	0.915171	-0.127886	0.159611	-0.801236	0.422995	NA	1	FALSE
ENSG00000279852.1	NA	ENSG00000279852	18.313	0.941261	-0.0873339	0.117081	-0.745925	0.455713	NA	1	FALSE
ENSG00000279853.1	NA	ENSG00000279853	30.6441	0.989259	-0.0155791	0.0864114	-0.18029	0.856925	NA	1	FALSE
ENSG00000279865.1	NA	ENSG00000279865	14.0536	1.04237	0.0598653	0.146995	0.40726	0.683817	NA	1	FALSE
ENSG00000279875.1	NA	ENSG00000279875	20.6448	0.978498	-0.0313594	0.134724	-0.232767	0.815942	NA	1	FALSE
ENSG00000279879.1	NA	ENSG00000279879	16.6031	0.893693	-0.162149	0.108795	-1.4904	0.136119	NA	1	FALSE
ENSG00000279900.1	NA	ENSG00000279900	15.6339	0.957943	-0.0619879	0.124832	-0.496573	0.61949	NA	1	FALSE
ENSG00000279901.1	NA	ENSG00000279901	27.645	0.946875	-0.0787546	0.114344	-0.688752	0.490979	NA	1	FALSE
ENSG00000279910.1	NA	ENSG00000279910	24.3349	0.91423	-0.129371	0.119823	-1.07968	0.280285	NA	1	FALSE
ENSG00000279943.1	NA	FLJ38576	14.6821	0.952914	-0.0695815	0.128346	-0.54214	0.587722	NA	1	FALSE
ENSG00000279946.1	NA	ENSG00000279946	30.5016	0.884899	-0.176416	0.0927586	-1.90188	0.0571871	NA	1	FALSE
ENSG00000279951.1	NA	ENSG00000279951	21.4032	1.03718	0.0526727	0.115892	0.454496	0.649472	NA	1	FALSE
ENSG00000279952.1	NA	ENSG00000279952	26.0562	1.00158	0.00228485	0.112475	0.0203143	0.983793	NA	1	FALSE
ENSG00000279953.1	NA	ENSG00000279953	9.82596	0.890117	-0.167933	0.173397	-0.968488	0.332801	NA	1	FALSE
ENSG00000279954.1	NA	ENSG00000279954	30.9395	1.00932	0.0133881	0.115424	0.115991	0.90766	NA	1	FALSE
ENSG00000279957.1	NA	ENSG00000279957	14.2092	0.809579	-0.304756	0.145983	-2.08762	0.0368324	NA	1	FALSE
ENSG00000279958.1	NA	ENSG00000279958	27.7816	0.949811	-0.0742882	0.109958	-0.675608	0.49929	NA	1	FALSE
ENSG00000279968.3	HGNC:51715	CCDC28A-AS1	14.0195	1.14182	0.191334	0.177434	1.07834	0.280883	NA	1	FALSE
ENSG00000279977.1	NA	ENSG00000279977	25.7519	1.02105	0.0300535	0.093142	0.322663	0.74695	NA	1	FALSE
ENSG00000279980.1	NA	GABARAPL3	16.6393	1.08746	0.120962	0.123644	0.978308	0.327922	NA	1	FALSE
ENSG00000279982.1	NA	ENSG00000279982	11.4214	0.955295	-0.0659825	0.149659	-0.440886	0.659296	NA	1	FALSE
ENSG00000279996.1	NA	ENSG00000279996	24.0983	1.00002	3.03098e-05	0.101494	0.000298637	0.999762	NA	1	FALSE
ENSG00000280010.1	NA	ENSG00000280010	15.7962	1.03973	0.0562034	0.152394	0.368804	0.712274	NA	1	FALSE
ENSG00000280011.1	NA	ENSG00000280011	24.9579	0.914252	-0.129336	0.211948	-0.610226	0.541712	NA	1	FALSE
ENSG00000280028.1	NA	ENSG00000280028	15.2468	1.08405	0.116432	0.142279	0.818335	0.413166	NA	1	FALSE
ENSG00000280036.1	NA	ENSG00000280036	25.0651	0.898506	-0.154399	0.105662	-1.46126	0.143945	NA	1	FALSE
ENSG00000280037.1	NA	ENSG00000280037	23.5006	0.85069	-0.233295	0.090608	-2.57477	0.0100305	NA	0.706387	FALSE
ENSG00000280038.1	HGNC:35191	DNM1P41	24.5409	0.865715	-0.208036	0.127784	-1.62803	0.103519	NA	0.727603	FALSE
ENSG00000280042.1	NA	ENSG00000280042	21.7387	1.01378	0.0197431	0.126347	0.156261	0.875828	NA	1	FALSE
ENSG00000280053.1	NA	ENSG00000280053	24.046	1.04401	0.0621404	0.107328	0.578974	0.562607	NA	1	FALSE
ENSG00000280054.1	NA	ENSG00000280054	28.3755	1.23185	0.300826	0.18525	1.62389	0.104399	NA	1	FALSE
ENSG00000280057.1	NA	ENSG00000280057	28.502	0.963768	-0.0532415	0.100856	-0.527898	0.59757	NA	1	FALSE
ENSG00000280073.1	NA	ENSG00000280073	19.7972	0.989675	-0.0149737	0.141432	-0.105872	0.915684	NA	1	FALSE
ENSG00000280078.1	NA	ENSG00000280078	15.0122	0.985931	-0.0204413	0.165496	-0.123515	0.901699	NA	1	FALSE
ENSG00000280079.1	NA	ENSG00000280079	17.8545	0.889153	-0.169497	0.122257	-1.3864	0.165626	NA	0.825421	FALSE
ENSG00000280099.1	NA	ENSG00000280099	27.7959	1.04261	0.0602029	0.10172	0.591849	0.553952	NA	1	FALSE
ENSG00000280106.1	NA	ENSG00000280106	29.8619	0.898688	-0.154108	0.0987467	-1.56064	0.118608	NA	1	FALSE
ENSG00000280129.1	NA	ENSG00000280129	14.5573	0.883206	-0.179178	0.134349	-1.33367	0.182312	NA	1	FALSE
ENSG00000280136.2	NA	ENSG00000280136	30.4972	1.02222	0.0317005	0.371559	0.0853176	0.932009	NA	1	FALSE
ENSG00000280149.1	NA	ENSG00000280149	16.5427	0.880955	-0.18286	0.12275	-1.48969	0.136306	NA	1	FALSE
ENSG00000280159.1	NA	ENSG00000280159	16.345	0.902908	-0.147349	0.118304	-1.24551	0.212944	NA	1	FALSE
ENSG00000280164.1	NA	ENSG00000280164	12.0595	0.962881	-0.0545702	0.183913	-0.296718	0.766682	NA	1	FALSE
ENSG00000280182.1	NA	ENSG00000280182	26.6149	0.912984	-0.131338	0.126398	-1.03908	0.298766	NA	1	FALSE
ENSG00000280184.2	NA	ENSG00000280184	25.0058	0.846757	-0.23998	0.114444	-2.09692	0.0360006	NA	1	FALSE
ENSG00000280186.1	NA	ENSG00000280186	12.9925	1.10462	0.143549	0.163121	0.880012	0.378853	NA	1	FALSE
ENSG00000280189.1	NA	ENSG00000280189	13.703	1.00016	0.000227597	0.161477	0.00140947	0.998875	NA	1	FALSE
ENSG00000280195.1	NA	ENSG00000280195	23.5659	0.840966	-0.249881	0.116806	-2.13928	0.0324127	NA	1	FALSE
ENSG00000280196.1	NA	ENSG00000280196	17.6038	0.9102	-0.135744	0.134772	-1.00721	0.313835	NA	1	FALSE
ENSG00000280198.1	NA	ENSG00000280198	13.5076	0.976337	-0.0345486	0.140953	-0.245108	0.806373	NA	1	FALSE
ENSG00000280206.1	NA	ENSG00000280206	21.8521	0.950319	-0.073516	0.114806	-0.640349	0.521945	NA	1	FALSE
ENSG00000280216.1	NA	ENSG00000280216	17.0266	1.0026	0.00374612	0.129797	0.0288614	0.976975	NA	1	FALSE
ENSG00000280227.1	NA	ENSG00000280227	9.68193	0.947022	-0.0785301	0.159585	-0.492088	0.622657	NA	1	FALSE
ENSG00000280241.4	NA	ENSG00000280241	22.0983	1.2363	0.306025	0.174604	1.75268	0.0796569	NA	1	FALSE
ENSG00000280245.1	NA	ENSG00000280245	17.7763	0.827042	-0.273968	0.134282	-2.04025	0.0413253	NA	1	FALSE
ENSG00000280257.1	NA	ENSG00000280257	29.3117	0.853282	-0.228905	0.122767	-1.86455	0.0622447	NA	0.641071	FALSE
ENSG00000280269.1	NA	ENSG00000280269	26.3465	1.02664	0.0379267	0.0993282	0.381832	0.702586	NA	1	FALSE
ENSG00000280273.2	NA	ENSG00000280273	13.5105	1.03956	0.0559749	0.151334	0.369876	0.711475	NA	1	FALSE
ENSG00000280274.1	NA	ENSG00000280274	11.6146	1.02151	0.0307021	0.14287	0.214896	0.829849	NA	1	FALSE
ENSG00000280303.2	HGNC:49404	ERICD	24.244	0.972689	-0.03995	0.104736	-0.381437	0.702879	NA	1	FALSE
ENSG00000280310.1	NA	ENSG00000280310	15.0845	1.04693	0.0661674	0.11044	0.599126	0.549089	NA	1	FALSE
ENSG00000280321.1	NA	ENSG00000280321	24.9012	0.989967	-0.0145479	0.0948904	-0.153313	0.878152	NA	1	FALSE
ENSG00000280336.1	NA	ENSG00000280336	12.9528	0.814701	-0.295657	0.141201	-2.09388	0.036271	NA	1	FALSE
ENSG00000280351.2	NA	ENSG00000280351	29.3801	1.13962	0.188559	0.118102	1.59658	0.110358	NA	1	FALSE
ENSG00000280372.1	NA	ENSG00000280372	14.8322	0.850338	-0.233892	0.146316	-1.59854	0.109924	NA	1	FALSE
ENSG00000280374.1	NA	ENSG00000280374	23.6045	0.990499	-0.0137727	0.0947393	-0.145374	0.884415	NA	1	FALSE
ENSG00000280378.1	NA	ENSG00000280378	17.5598	0.877723	-0.188162	0.112334	-1.67502	0.0939308	NA	0.708121	FALSE
ENSG00000280384.1	NA	ENSG00000280384	12.8541	1.04943	0.0696111	0.128575	0.541405	0.588228	NA	1	FALSE
ENSG00000280401.1	NA	ENSG00000280401	13.9821	0.820014	-0.28628	0.173119	-1.65366	0.0981967	NA	1	FALSE
ENSG00000280406.1	NA	ENSG00000280406	24.9566	0.875921	-0.191128	0.11743	-1.62759	0.103612	NA	1	FALSE
ENSG00000280422.1	NA	ENSG00000280422	24.8223	1.08692	0.120242	0.0884818	1.35895	0.174162	NA	0.840903	FALSE
ENSG00000280441.3	NA	ENSG00000280441	15.6714	0.809984	-0.304035	0.367702	-0.826852	0.408321	NA	1	FALSE
ENSG00000280486.2	NA	ENSG00000280486	29.5168	0.984374	-0.0227217	0.168443	-0.134893	0.892697	NA	1	FALSE
ENSG00000280594.2	HGNC:53145	BTG3-AS1	19.359	0.814977	-0.295169	0.206966	-1.42617	0.153818	NA	0.808174	FALSE
ENSG00000280604.1	NA	ENSG00000280604	26.1594	0.902977	-0.147238	0.12693	-1.15999	0.246052	NA	1	FALSE
ENSG00000280809.5	HGNC:44915	LINC00836	22.5271	1.14367	0.193669	0.164226	1.17928	0.238286	NA	1	FALSE
ENSG00000280850.2	NA	ENSG00000280850	11.1742	0.924247	-0.113649	0.169112	-0.672035	0.501561	NA	1	FALSE
ENSG00000281091.3	NA	ENSG00000281091	27.2659	1.18587	0.245942	0.292413	0.841078	0.400304	NA	1	FALSE
ENSG00000281189.1	HGNC:49425	GHET1	15.0492	1.00774	0.0111291	0.123078	0.0904233	0.927951	NA	1	FALSE
ENSG00000281327.3	HGNC:50547	LINC01338	16.8191	1.25994	0.33335	0.219227	1.52057	0.128368	NA	1	FALSE
ENSG00000281333.2	NA	ENSG00000281333	11.6166	0.88826	-0.170947	0.157467	-1.0856	0.277656	NA	1	FALSE
ENSG00000281453.1	HGNC:50629	TGFB2-OT1	25.4882	1.04879	0.0687226	0.688046	0.0998808	0.920439	NA	1	FALSE
ENSG00000281468.1	NA	ENSG00000281468	19.3845	1.10993	0.150466	0.23526	0.639575	0.522449	NA	1	FALSE
ENSG00000281469.1	NA	ENSG00000281469	28.0057	0.971976	-0.0410074	0.0917354	-0.447018	0.654862	NA	1	FALSE
ENSG00000281530.1	NA	ENSG00000281530	14.0825	1.11082	0.151627	0.169737	0.893305	0.371694	NA	1	FALSE
ENSG00000281641.3	HGNC:30937	SAMD12-AS1	26.7496	1.10413	0.142917	0.132473	1.07884	0.280659	NA	1	FALSE
ENSG00000281721.1	HGNC:49123	LINC01080	17.2209	0.870022	-0.200877	0.168982	-1.18875	0.23454	NA	0.970835	FALSE
ENSG00000281831.1	NA	HCP5B	15.638	1.15025	0.201945	0.234108	0.862615	0.388349	NA	1	FALSE
ENSG00000281880.2	HGNC:49670	PAUPAR	16.1527	1.11933	0.162641	0.137584	1.18212	0.237156	NA	0.947459	FALSE
ENSG00000281903.2	HGNC:53135	LINC02246	19.3418	1.11131	0.152265	0.110862	1.37347	0.169608	NA	0.860156	FALSE
ENSG00000282160.1	NA	ENSG00000282160	18.64	1.10005	0.137571	0.134473	1.02304	0.306288	NA	1	FALSE
ENSG00000282416.1	NA	ENSG00000282416	9.34553	1.22176	0.288964	0.362363	0.797444	0.425193	NA	1	FALSE
ENSG00000282535.1	NA	ENSG00000282535	23.9797	0.990104	-0.0143485	0.159229	-0.0901126	0.928198	NA	1	FALSE
ENSG00000282564.2	NA	ENSG00000282564	12.2154	0.976879	-0.0337477	0.153045	-0.220508	0.825476	NA	1	FALSE
ENSG00000282572.3	NA	ENSG00000282572	11.8109	0.805245	-0.3125	0.201684	-1.54945	0.121274	NA	0.777781	FALSE
ENSG00000282851.2	HGNC:51290	BISPR	17.9795	1.17857	0.237039	0.20122	1.17801	0.238794	NA	0.95079	FALSE
ENSG00000282864.1	NA	ENSG00000282864	15.0354	0.960573	-0.0580331	0.171297	-0.338786	0.734771	NA	1	FALSE
ENSG00000282943.1	NA	ENSG00000282943	26.3199	1.03235	0.0459308	0.141756	0.324013	0.745928	NA	1	FALSE
ENSG00000282961.1	HGNC:48942	PRNCR1	13.0484	1.02638	0.037558	0.151989	0.24711	0.804823	NA	1	FALSE
ENSG00000282977.1	HGNC:49150	PCBP2-OT1	15.863	1.14323	0.193115	0.156853	1.23119	0.218252	NA	0.921058	FALSE
ENSG00000282978.1	NA	ENSG00000282978	13.3688	0.949436	-0.0748568	0.133846	-0.559276	0.575974	NA	1	FALSE
ENSG00000282989.1	HGNC:31705	PDCL3P2	28.8684	0.944865	-0.0818197	0.108481	-0.754227	0.450713	NA	1	FALSE
ENSG00000282997.1	NA	ENSG00000282997	17.0959	0.92456	-0.11316	0.135579	-0.834645	0.403918	NA	1	FALSE
ENSG00000283025.1	NA	ENSG00000283025	18.3014	0.877128	-0.18914	0.137222	-1.37836	0.168094	NA	0.857041	FALSE
ENSG00000283041.1	NA	ENSG00000283041	20.939	1.04645	0.0654968	0.116033	0.564466	0.572437	NA	1	FALSE
ENSG00000283045.1	NA	ENSG00000283045	17.8027	1.00724	0.0104041	0.113455	0.0917027	0.926934	NA	1	FALSE
ENSG00000283108.2	NA	ENSG00000283108	13.0728	1.0332	0.0471246	0.146885	0.320826	0.748342	NA	1	FALSE
ENSG00000283141.1	HGNC:54152	LINC02666	15.3881	1.01353	0.019388	0.134793	0.143835	0.885631	NA	1	FALSE
ENSG00000283217.1	NA	ENSG00000283217	13.0451	1.07489	0.104183	0.216747	0.480666	0.630754	NA	1	FALSE
ENSG00000283259.1	NA	ENSG00000283259	13.4936	0.846801	-0.239906	0.258145	-0.929344	0.352711	NA	1	FALSE
ENSG00000283312.1	NA	ENSG00000283312	23.8286	1.00502	0.00722552	0.166591	0.0433727	0.965404	NA	1	FALSE
ENSG00000283380.1	NA	ENSG00000283380	16.0699	0.877976	-0.187747	0.187506	-1.00129	0.316688	NA	1	FALSE
ENSG00000283384.1	NA	ENSG00000283384	25.8971	0.835232	-0.259752	0.181256	-1.43307	0.151839	NA	1	FALSE
ENSG00000283393.1	NA	ENSG00000283393	8.73723	0.876776	-0.18972	0.851243	-0.222874	0.823634	NA	1	FALSE
ENSG00000283462.3	NA	ENSG00000283462	28.8138	1.16769	0.223658	0.19347	1.15603	0.247667	NA	0.961163	FALSE
ENSG00000283529.1	NA	ENSG00000283529	25.6575	0.950473	-0.0732826	0.126214	-0.580622	0.561495	NA	1	FALSE
ENSG00000283667.1	NA	ENSG00000283667	13.7936	0.883403	-0.178857	0.130444	-1.37114	0.170331	NA	0.861268	FALSE
ENSG00000283737.1	NA	ENSG00000283737	22.4285	0.969656	-0.0444548	0.19524	-0.227693	0.819885	NA	1	FALSE
ENSG00000283743.2	NA	ENSG00000283743	15.0797	1.02199	0.0313836	0.158737	0.197708	0.843273	NA	1	FALSE
ENSG00000283809.1	NA	ENSG00000283809	24.4199	1.20532	0.269413	0.204692	1.31619	0.188111	NA	0.895455	FALSE
ENSG00000283828.1	NA	ENSG00000283828	26.787	1.05645	0.0792201	0.104524	0.757911	0.448505	NA	1	FALSE
ENSG00000283897.2	NA	ENSG00000283897	10.7538	0.885568	-0.175325	0.17427	-1.00605	0.31439	NA	1	FALSE
ENSG00000283900.1	HGNC:53829	TPTEP2-CSNK1E	30.7625	1.20065	0.263813	0.202457	1.30306	0.192555	NA	0.874038	FALSE
ENSG00000283945.1	HGNC:16506	LINC00032	26.1031	1.03685	0.0522105	0.118994	0.438766	0.660831	NA	1	FALSE
ENSG00000284048.2	NA	ENSG00000284048	11.4399	0.968627	-0.0459868	0.288993	-0.159128	0.873568	NA	1	FALSE
ENSG00000284138.1	HGNC:40002	ATP6V0CP4	11.0106	0.834633	-0.260786	0.233381	-1.11743	0.263812	NA	1	FALSE
ENSG00000284196.3	NA	ENSG00000284196	20.9124	0.830929	-0.267203	0.185485	-1.44056	0.149709	NA	1	FALSE
ENSG00000284237.1	HGNC:54287	LINC02767	12.6671	0.961518	-0.056614	0.143248	-0.395217	0.692682	NA	1	FALSE
ENSG00000284240.1	HGNC:54325	LINC02801	28.3977	0.878208	-0.187366	0.162382	-1.15386	0.248559	NA	1	FALSE
ENSG00000284292.1	NA	ENSG00000284292	10.7531	1.03017	0.0428855	0.265229	0.161693	0.871548	NA	1	FALSE
ENSG00000284391.1	NA	ENSG00000284391	9.8357	0.877467	-0.188584	0.154783	-1.21838	0.22308	NA	0.953408	FALSE
ENSG00000284461.2	NA	ENSG00000284461	19.3944	0.923494	-0.114825	0.230303	-0.498584	0.618073	NA	1	FALSE
ENSG00000284505.1	HGNC:52291	LYNX1-SLURP2	13.8269	1.03169	0.0450057	0.153359	0.293467	0.769165	NA	1	FALSE
ENSG00000284512.1	NA	ENSG00000284512	15.2754	1.08336	0.115513	0.17452	0.661888	0.508043	NA	1	FALSE
ENSG00000284513.1	NA	ENSG00000284513	22.4307	0.921374	-0.118142	0.103235	-1.14439	0.252462	NA	0.999544	FALSE
ENSG00000284523.2	NA	ENSG00000284523	12.2628	0.890831	-0.166777	0.173632	-0.960519	0.336794	NA	1	FALSE
ENSG00000284620.2	NA	ENSG00000284620	22.9749	1.0171	0.0244633	0.181581	0.134724	0.89283	NA	1	FALSE
ENSG00000284626.1	NA	ENSG00000284626	18.0001	1.04116	0.0581976	0.203548	0.285916	0.774942	NA	1	FALSE
ENSG00000284671.1	NA	ENSG00000284671	15.6293	0.872916	-0.196086	0.346296	-0.566237	0.571232	NA	1	FALSE
ENSG00000284693.2	HGNC:54047	LINC02606	26.1445	1.11118	0.152091	0.100882	1.50762	0.131652	NA	1	FALSE
ENSG00000284697.1	NA	ENSG00000284697	19.5983	0.921124	-0.118533	0.132548	-0.894261	0.371182	NA	1	FALSE
ENSG00000284721.1	NA	ENSG00000284721	13.3998	1.00311	0.00447315	0.132045	0.033876	0.972976	NA	1	FALSE
ENSG00000284842.1	HGNC:51523	FAM91A2P	14.7169	0.84369	-0.245214	0.269697	-0.909221	0.363233	NA	1	FALSE
ENSG00000284902.1	NA	ENSG00000284902	17.7316	0.949517	-0.0747339	0.112796	-0.662556	0.507615	NA	1	FALSE
ENSG00000284906.3	NA	ENSG00000284906	22.2019	1.13581	0.183717	0.145637	1.26147	0.207139	NA	1	FALSE
ENSG00000284954.1	NA	ENSG00000284954	11.9383	1.16337	0.218307	0.140037	1.55893	0.119013	NA	1	FALSE
ENSG00000284976.1	NA	ENSG00000284976	21.5729	0.867186	-0.205586	0.595662	-0.345139	0.72999	NA	1	FALSE
ENSG00000285077.3	HGNC:15782	ARHGAP11B	11.272	0.964174	-0.0526351	0.201499	-0.261218	0.793924	NA	1	FALSE
ENSG00000285082.2	NA	ENSG00000285082	22.5977	0.946132	-0.0798871	0.124822	-0.640007	0.522168	NA	1	FALSE
ENSG00000285095.2	NA	ENSG00000285095	30.5865	0.950353	-0.0734641	0.130384	-0.563443	0.573133	NA	1	FALSE
ENSG00000285162.1	NA	ENSG00000285162	12.7893	0.964485	-0.052169	0.225547	-0.231299	0.817082	NA	1	FALSE
ENSG00000285210.1	HGNC:54319	LINC02795	30.5807	0.983083	-0.0246153	0.193954	-0.126913	0.899009	NA	1	FALSE
ENSG00000285257.1	NA	ENSG00000285257	11.1896	0.919156	-0.121619	0.159043	-0.764695	0.444453	NA	1	FALSE
ENSG00000285280.2	NA	ENSG00000285280	12.6092	0.997172	-0.00408563	0.203652	-0.0200618	0.983994	NA	1	FALSE
ENSG00000285294.1	HGNC:44989	LINC00842	22.3714	1.22916	0.297678	0.152882	1.94711	0.0515212	NA	1	FALSE
ENSG00000285314.1	NA	ENSG00000285314	11.9922	0.619951	-0.689773	0.321552	-2.14513	0.0319421	NA	0.506646	FALSE
ENSG00000285329.1	NA	ENSG00000285329	11.4901	1.0843	0.116768	0.165157	0.707013	0.479559	NA	1	FALSE
ENSG00000285427.1	HGNC:53445	SOD2-OT1	13.564	1.08886	0.122815	0.144718	0.848645	0.396079	NA	1	FALSE
ENSG00000285444.1	NA	ENSG00000285444	12.741	1.13532	0.183104	0.255098	0.717782	0.472892	NA	1	FALSE
ENSG00000285454.1	NA	ENSG00000285454	15.6311	0.940438	-0.0885947	0.154202	-0.574536	0.565605	NA	1	FALSE
ENSG00000285535.2	NA	ENSG00000285535	27.6904	1.19397	0.255768	0.151943	1.68332	0.0923137	NA	1	FALSE
ENSG00000285542.1	NA	ENSG00000285542	13.9844	0.82966	-0.269409	0.270568	-0.995716	0.319388	NA	1	FALSE
ENSG00000285551.2	HGNC:55812	LINC02929	22.5951	0.89754	-0.155952	0.203589	-0.766014	0.443668	NA	1	FALSE
ENSG00000285579.1	NA	ENSG00000285579	12.9732	1.07074	0.098605	0.204555	0.482046	0.629774	NA	1	FALSE
ENSG00000285581.1	NA	ENSG00000285581	21.7336	1.09534	0.131377	0.143335	0.916574	0.359366	NA	1	FALSE
ENSG00000285622.2	NA	ENSG00000285622	12.2797	0.954341	-0.067424	0.166567	-0.404787	0.685634	NA	1	FALSE
ENSG00000285637.2	NA	ENSG00000285637	26.017	0.924205	-0.113715	0.10862	-1.04691	0.295142	NA	1	FALSE
ENSG00000285650.1	NA	ENSG00000285650	14.5479	0.944864	-0.0818218	0.147561	-0.554493	0.579241	NA	1	FALSE
ENSG00000285652.1	NA	ENSG00000285652	12.0848	0.861241	-0.21551	0.151287	-1.42451	0.154298	NA	0.8286	FALSE
ENSG00000285664.2	NA	ENSG00000285664	30.5313	0.883671	-0.178419	0.121085	-1.47351	0.140614	NA	0.806973	FALSE
ENSG00000285680.2	NA	ENSG00000285680	13.889	1.02799	0.039822	0.192608	0.206752	0.836204	NA	1	FALSE
ENSG00000285688.1	NA	ENSG00000285688	11.0079	0.926852	-0.109589	0.165377	-0.662662	0.507547	NA	1	FALSE
ENSG00000285713.1	NA	ENSG00000285713	11.4345	0.941115	-0.0875568	0.151014	-0.579793	0.562054	NA	1	FALSE
ENSG00000285728.2	NA	ENSG00000285728	17.407	1.02794	0.0397614	0.128934	0.308386	0.757789	NA	1	FALSE
ENSG00000285730.1	NA	ENSG00000285730	19.6329	0.9286	-0.10687	0.107114	-0.997727	0.318412	NA	1	FALSE
ENSG00000285733.1	NA	ENSG00000285733	26.6578	0.916949	-0.125086	0.130207	-0.960669	0.336719	NA	1	FALSE
ENSG00000285749.2	NA	ENSG00000285749	16.335	0.916833	-0.125269	0.221483	-0.565591	0.571672	NA	1	FALSE
ENSG00000285755.2	NA	ENSG00000285755	24.8006	0.937151	-0.0936467	0.101415	-0.923403	0.355797	NA	1	FALSE
ENSG00000285758.2	NA	ENSG00000285758	13.6759	1.19361	0.255332	0.165828	1.53975	0.123622	NA	1	FALSE
ENSG00000285769.3	NA	ENSG00000285769	23.2658	1.1065	0.145998	0.185867	0.785497	0.432162	NA	1	FALSE
ENSG00000285777.1	NA	ENSG00000285777	22.5977	1.01231	0.0176509	0.215949	0.0817368	0.934856	NA	1	FALSE
ENSG00000285804.2	NA	ENSG00000285804	27.5755	0.963405	-0.0537858	0.13014	-0.413291	0.679393	NA	1	FALSE
ENSG00000285815.1	HGNC:54635	GET1-SH3BGR	27.0323	1.26144	0.335072	0.33442	1.00195	0.316368	NA	1	FALSE
ENSG00000285825.2	HGNC:54193	CCDC15-DT	22.5962	1.02037	0.0290889	0.13537	0.214884	0.829858	NA	1	FALSE
ENSG00000285837.1	NA	ENSG00000285837	14.409	1.02661	0.0378845	0.39187	0.0966762	0.922984	NA	1	FALSE
ENSG00000285841.1	NA	ENSG00000285841	26.926	0.688332	-0.538823	0.185121	-2.91065	0.00360676	NA	0.24625	FALSE
ENSG00000285854.1	NA	ENSG00000285854	12.3652	1.1868	0.247071	0.177986	1.38815	0.165091	NA	0.851018	FALSE
ENSG00000285867.1	NA	ENSG00000285867	13.1976	1.01949	0.0278412	0.172381	0.16151	0.871692	NA	1	FALSE
ENSG00000285868.1	NA	ENSG00000285868	29.641	1.24918	0.320983	0.209518	1.532	0.125522	NA	1	FALSE
ENSG00000285882.1	NA	ENSG00000285882	23.016	1.02992	0.0425283	0.123745	0.343678	0.731089	NA	1	FALSE
ENSG00000285884.2	NA	ENSG00000285884	10.4286	1.01901	0.0271701	0.173667	0.15645	0.875679	NA	1	FALSE
ENSG00000285886.1	NA	ENSG00000285886	21.7346	1.09578	0.131963	0.108123	1.22049	0.222279	NA	0.926579	FALSE
ENSG00000285887.1	NA	ENSG00000285887	21.9346	0.985023	-0.0217712	0.159612	-0.136401	0.891505	NA	1	FALSE
ENSG00000285897.1	NA	ENSG00000285897	11.8254	1.25448	0.327086	0.371233	0.881081	0.378274	NA	1	FALSE
ENSG00000285932.1	NA	ENSG00000285932	15.0622	0.950474	-0.0732817	0.234305	-0.312762	0.754461	NA	1	FALSE
ENSG00000285948.1	NA	ENSG00000285948	14.8923	1.03504	0.049692	0.128762	0.38592	0.699556	NA	1	FALSE
ENSG00000285952.1	NA	ENSG00000285952	20.2682	0.947912	-0.0771746	0.319173	-0.241795	0.808939	NA	1	FALSE
ENSG00000285953.2	NA	ENSG00000285953	12.6096	1.07201	0.100318	0.562787	0.178252	0.858525	NA	1	FALSE
ENSG00000285955.1	NA	ENSG00000285955	17.567	0.844637	-0.243596	0.199232	-1.22267	0.221453	NA	0.925092	FALSE
ENSG00000285966.1	NA	ENSG00000285966	18.5396	1.009	0.0129244	0.124527	0.103788	0.917337	NA	1	FALSE
ENSG00000285980.2	NA	ENSG00000285980	24.9817	0.942785	-0.0849996	0.29879	-0.28448	0.776043	NA	1	FALSE
ENSG00000285996.1	NA	ENSG00000285996	20.5075	1.05428	0.0762578	0.105104	0.725546	0.468117	NA	1	FALSE
ENSG00000285999.1	NA	ENSG00000285999	17.1703	0.859115	-0.219078	0.150759	-1.45316	0.146178	NA	1	FALSE
ENSG00000286000.1	NA	ENSG00000286000	21.1633	0.964899	-0.0515496	0.150467	-0.342597	0.731901	NA	1	FALSE
ENSG00000286019.1	HGNC:53923	NOTCH2NLB	25.2431	1.14732	0.198264	0.256628	0.772573	0.439775	NA	1	FALSE
ENSG00000286044.1	NA	ENSG00000286044	21.8671	1.02793	0.0397452	0.101105	0.39311	0.694239	NA	1	FALSE
ENSG00000286045.1	NA	ENSG00000286045	12.9316	0.8872	-0.172669	0.155628	-1.1095	0.267213	NA	1	FALSE
ENSG00000286066.1	NA	ENSG00000286066	9.63889	0.81994	-0.28641	0.153581	-1.86488	0.0621985	NA	1	FALSE
ENSG00000286069.2	NA	ENSG00000286069	12.984	1.03072	0.0436583	0.144185	0.302793	0.762048	NA	1	FALSE
ENSG00000286080.1	NA	ENSG00000286080	10.4192	0.74958	-0.415846	0.154748	-2.68725	0.00720438	NA	0.644526	FALSE
ENSG00000286086.1	NA	ENSG00000286086	13.9492	1.03378	0.0479323	0.139992	0.342392	0.732056	NA	1	FALSE
ENSG00000286088.1	NA	ENSG00000286088	9.83683	1.36517	0.449085	0.286902	1.56529	0.117515	NA	0.77172	FALSE
ENSG00000286100.1	NA	ENSG00000286100	24.6684	0.911846	-0.133138	0.273209	-0.487314	0.626036	NA	1	FALSE
ENSG00000286117.2	NA	ENSG00000286117	21.5566	0.97011	-0.0437795	0.177456	-0.246706	0.805136	NA	1	FALSE
ENSG00000286118.1	NA	ENSG00000286118	18.2166	1.10577	0.145055	0.18396	0.788515	0.430396	NA	1	FALSE
ENSG00000286138.2	NA	ENSG00000286138	17.5788	1.02338	0.0333359	0.146389	0.22772	0.819864	NA	1	FALSE
ENSG00000286159.1	NA	ENSG00000286159	18.3253	1.16396	0.219045	0.200848	1.0906	0.275451	NA	1	FALSE
ENSG00000286162.3	NA	ENSG00000286162	29.8432	1.12641	0.171726	0.110511	1.55394	0.1202	NA	1	FALSE
ENSG00000286177.1	NA	ENSG00000286177	14.0164	1.06469	0.0904352	0.143735	0.62918	0.529231	NA	1	FALSE
ENSG00000286187.1	NA	ENSG00000286187	17.0018	1.19974	0.262721	0.248922	1.05543	0.291227	NA	1	FALSE
ENSG00000286192.1	NA	ENSG00000286192	24.561	1.1681	0.224163	0.24219	0.925569	0.35467	NA	1	FALSE
ENSG00000286193.3	NA	ENSG00000286193	19.4953	0.894831	-0.160313	0.211126	-0.759323	0.447659	NA	1	FALSE
ENSG00000286196.1	NA	ENSG00000286196	12.8824	0.874909	-0.192795	0.131559	-1.46546	0.142795	NA	0.796971	FALSE
ENSG00000286217.2	HGNC:38724	LINC00279	23.9976	0.90265	-0.147761	0.215965	-0.684192	0.493854	NA	1	FALSE
ENSG00000286226.1	NA	ENSG00000286226	14.6925	0.989467	-0.0152764	0.128448	-0.118931	0.90533	NA	1	FALSE
ENSG00000286230.1	NA	ENSG00000286230	22.1562	0.95628	-0.0644945	0.105041	-0.613996	0.539218	NA	1	FALSE
ENSG00000286263.1	NA	ENSG00000286263	22.054	0.938076	-0.0922233	0.148924	-0.619266	0.535741	NA	1	FALSE
ENSG00000286268.1	NA	ENSG00000286268	12.8671	0.837811	-0.255304	0.164897	-1.54826	0.12156	NA	0.762798	FALSE
ENSG00000286279.2	NA	ENSG00000286279	27.0377	0.899544	-0.152735	0.166256	-0.918672	0.358267	NA	1	FALSE
ENSG00000286310.1	NA	ENSG00000286310	21.7866	0.924966	-0.112527	0.105588	-1.06572	0.286551	NA	1	FALSE
ENSG00000286348.1	NA	ENSG00000286348	14.1236	1.17459	0.232154	0.121806	1.90592	0.0566601	NA	1	FALSE
ENSG00000286353.1	NA	ENSG00000286353	29.7749	1.0171	0.0244626	0.0985888	0.248127	0.804036	NA	1	FALSE
ENSG00000286355.1	NA	ENSG00000286355	14.1585	0.940265	-0.0888612	0.113869	-0.780378	0.435169	NA	1	FALSE
ENSG00000286358.1	NA	ENSG00000286358	18.8155	1.15409	0.206758	0.145794	1.41815	0.156147	NA	1	FALSE
ENSG00000286364.1	NA	ENSG00000286364	30.8344	0.978045	-0.0320277	0.127289	-0.251613	0.80134	NA	1	FALSE
ENSG00000286366.1	NA	ENSG00000286366	11.1819	0.893693	-0.162148	0.145621	-1.11349	0.265498	NA	1	FALSE
ENSG00000286376.1	NA	ENSG00000286376	17.0921	0.904748	-0.144413	0.117433	-1.22975	0.218792	NA	0.921688	FALSE
ENSG00000286378.1	NA	ENSG00000286378	29.391	0.952113	-0.0707952	0.104046	-0.680421	0.496238	NA	1	FALSE
ENSG00000286379.1	NA	ENSG00000286379	16.4253	0.929015	-0.106226	0.129175	-0.822336	0.410886	NA	1	FALSE
ENSG00000286415.1	NA	ENSG00000286415	24.0082	1.0887	0.12261	0.107857	1.13678	0.25563	NA	1	FALSE
ENSG00000286418.1	NA	ENSG00000286418	21.7213	1.18826	0.248855	0.117878	2.11112	0.0347618	NA	0.529671	FALSE
ENSG00000286423.1	NA	ENSG00000286423	14.7731	0.939411	-0.0901717	0.160063	-0.563352	0.573195	NA	1	FALSE
ENSG00000286427.1	NA	ENSG00000286427	10.3444	0.967679	-0.0474003	0.13742	-0.34493	0.730147	NA	1	FALSE
ENSG00000286431.1	NA	ENSG00000286431	28.2278	0.913961	-0.129796	0.107607	-1.2062	0.227739	NA	0.932708	FALSE
ENSG00000286439.1	NA	ENSG00000286439	16.2347	1.00272	0.00391752	0.128876	0.0303976	0.97575	NA	1	FALSE
ENSG00000286446.1	NA	ENSG00000286446	11.6318	0.906912	-0.140965	0.148969	-0.946274	0.344009	NA	1	FALSE
ENSG00000286447.1	NA	ENSG00000286447	22.7793	0.882665	-0.180063	0.125099	-1.43936	0.150048	NA	1	FALSE
ENSG00000286458.1	NA	ENSG00000286458	14.6429	0.93757	-0.0930016	0.168214	-0.552876	0.580348	NA	1	FALSE
ENSG00000286460.1	NA	ENSG00000286460	14.5929	0.964809	-0.0516847	0.137379	-0.376221	0.706753	NA	1	FALSE
ENSG00000286472.1	NA	ENSG00000286472	19.5269	0.917893	-0.123602	0.102317	-1.20803	0.227036	NA	0.959686	FALSE
ENSG00000286481.2	NA	ENSG00000286481	18.853	1.30575	0.384875	0.144702	2.65978	0.00781919	NA	0.662711	FALSE
ENSG00000286485.1	NA	ENSG00000286485	20.2665	0.912578	-0.13198	0.145457	-0.907343	0.364226	NA	1	FALSE
ENSG00000286511.1	NA	ENSG00000286511	23.7822	1.05382	0.0756261	0.120165	0.629354	0.529117	NA	1	FALSE
ENSG00000286535.1	NA	ENSG00000286535	14.9253	1.0127	0.0182066	0.135346	0.134518	0.892993	NA	1	FALSE
ENSG00000286536.1	NA	ENSG00000286536	11.0984	0.818845	-0.288338	0.135558	-2.12704	0.0334165	NA	0.525631	FALSE
ENSG00000286544.1	NA	ENSG00000286544	22.7356	0.956348	-0.0643927	0.104533	-0.616005	0.537891	NA	1	FALSE
ENSG00000286551.1	NA	ENSG00000286551	26.1679	0.74657	-0.421651	0.143843	-2.93133	0.00337513	NA	0.238779	FALSE
ENSG00000286565.1	NA	ENSG00000286565	13.0799	0.940136	-0.0890586	0.166578	-0.534635	0.592902	NA	1	FALSE
ENSG00000286596.1	NA	ENSG00000286596	11.4532	0.94474	-0.0820114	0.130898	-0.626529	0.530968	NA	1	FALSE
ENSG00000286613.1	NA	ENSG00000286613	16.9828	0.909455	-0.136927	0.138648	-0.987588	0.323355	NA	1	FALSE
ENSG00000286614.1	NA	ENSG00000286614	19.9992	1.31752	0.397828	0.290602	1.36898	0.171005	NA	1	FALSE
ENSG00000286654.1	NA	ENSG00000286654	20.4902	0.833543	-0.262671	0.122591	-2.14266	0.0321402	NA	1	FALSE
ENSG00000286675.1	NA	ENSG00000286675	27.8477	1.00382	0.00549393	0.121512	0.0452132	0.963937	NA	1	FALSE
ENSG00000286676.1	HGNC:137	ACTBP4	26.8008	0.933951	-0.0985819	0.109658	-0.898997	0.368654	NA	1	FALSE
ENSG00000286689.1	NA	ENSG00000286689	21.7545	0.874755	-0.19305	0.111682	-1.72856	0.0838876	NA	1	FALSE
ENSG00000286695.1	NA	ENSG00000286695	13.2938	1.30922	0.388703	0.185994	2.08987	0.036629	NA	1	FALSE
ENSG00000286705.1	NA	ENSG00000286705	30.0218	1.09868	0.135767	0.105666	1.28487	0.198837	NA	1	FALSE
ENSG00000286716.1	NA	ENSG00000286716	11.1333	1.0432	0.0610187	0.147712	0.413092	0.679539	NA	1	FALSE
ENSG00000286720.1	NA	ENSG00000286720	10.425	0.823282	-0.280541	0.189684	-1.47899	0.139143	NA	1	FALSE
ENSG00000286733.1	NA	ENSG00000286733	17.4974	1.03268	0.0463918	0.149851	0.309586	0.756875	NA	1	FALSE
ENSG00000286736.1	NA	ENSG00000286736	28.5257	1.12499	0.169919	0.130809	1.29898	0.193951	NA	0.877099	FALSE
ENSG00000286747.1	NA	ENSG00000286747	12.8584	0.878017	-0.18768	0.135681	-1.38324	0.166592	NA	1	FALSE
ENSG00000286755.1	NA	ENSG00000286755	19.5512	0.989435	-0.0153234	0.153418	-0.0998805	0.920439	NA	1	FALSE
ENSG00000286778.1	NA	ENSG00000286778	14.5705	0.874136	-0.19407	0.15944	-1.2172	0.223529	NA	1	FALSE
ENSG00000286788.1	NA	ENSG00000286788	15.5986	0.916705	-0.125471	0.12991	-0.96583	0.334129	NA	1	FALSE
ENSG00000286817.1	NA	ENSG00000286817	18.1046	0.952813	-0.0697355	0.117223	-0.594896	0.551913	NA	1	FALSE
ENSG00000286818.2	NA	ENSG00000286818	13.9213	0.783321	-0.352324	0.172028	-2.04806	0.0405543	NA	0.55366	FALSE
ENSG00000286827.1	NA	ENSG00000286827	14.6798	0.988496	-0.0166932	0.138557	-0.120479	0.904103	NA	1	FALSE
ENSG00000286847.1	NA	ENSG00000286847	15.0475	1.0658	0.0919326	0.142202	0.646494	0.517959	NA	1	FALSE
ENSG00000286854.1	NA	ENSG00000286854	16.0721	1.16352	0.218494	0.12575	1.73752	0.0822952	NA	0.679437	FALSE
ENSG00000286873.1	NA	ENSG00000286873	19.5278	0.849824	-0.234764	0.105467	-2.22594	0.0260182	NA	0.478271	FALSE
ENSG00000286885.2	NA	ENSG00000286885	23.1399	0.631543	-0.663047	0.200544	-3.30625	0.000945536	NA	0.151698	FALSE
ENSG00000286888.1	NA	ENSG00000286888	24.0694	0.867019	-0.205864	0.112573	-1.82873	0.0674408	NA	1	FALSE
ENSG00000286895.1	NA	ENSG00000286895	16.8458	0.866407	-0.206883	0.116353	-1.77806	0.0753942	NA	1	FALSE
ENSG00000286905.1	NA	ENSG00000286905	18.3549	0.715266	-0.483449	0.161514	-2.99323	0.00276046	NA	0.219942	FALSE
ENSG00000286924.1	NA	ENSG00000286924	18.2084	0.914114	-0.129555	0.119299	-1.08597	0.277493	NA	1	FALSE
ENSG00000286948.1	NA	ENSG00000286948	20.177	0.924142	-0.113813	0.446914	-0.254664	0.798983	NA	1	FALSE
ENSG00000286957.1	NA	ENSG00000286957	13.2821	1.23996	0.310291	0.161307	1.9236	0.0544042	NA	0.610322	FALSE
ENSG00000286964.1	NA	ENSG00000286964	25.4763	0.805842	-0.31143	0.126129	-2.46914	0.0135437	NA	0.770199	FALSE
ENSG00000286965.1	NA	ENSG00000286965	24.3846	1.03462	0.049095	0.123387	0.397896	0.690707	NA	1	FALSE
ENSG00000286971.1	NA	ENSG00000286971	28.6992	0.928048	-0.107729	0.0980241	-1.09901	0.271765	NA	0.996676	FALSE
ENSG00000286975.1	NA	ENSG00000286975	15.8239	0.936661	-0.0944015	0.130033	-0.725981	0.46785	NA	1	FALSE
ENSG00000286984.1	NA	ENSG00000286984	11.9872	1.0541	0.0760144	0.136358	0.55746	0.577213	NA	1	FALSE
ENSG00000286994.1	NA	ENSG00000286994	14.4717	1.09108	0.125761	0.149838	0.839317	0.401292	NA	1	FALSE
ENSG00000287000.1	NA	ENSG00000287000	14.1286	1.00044	0.00064047	0.12373	0.00517634	0.99587	NA	1	FALSE
ENSG00000287011.1	NA	ENSG00000287011	16.0846	0.953859	-0.0681517	0.177567	-0.383807	0.701121	NA	1	FALSE
ENSG00000287021.1	NA	ENSG00000287021	17.5891	0.760065	-0.395806	0.154933	-2.5547	0.010628	NA	0.721874	FALSE
ENSG00000287038.2	NA	ENSG00000287038	29.045	0.989658	-0.0149974	0.161451	-0.0928913	0.92599	NA	1	FALSE
ENSG00000287063.1	NA	ENSG00000287063	26.5112	0.931779	-0.101941	0.0971666	-1.04913	0.294117	NA	1	FALSE
ENSG00000287077.1	NA	ENSG00000287077	16.3043	1.03643	0.051621	0.13112	0.393692	0.693809	NA	1	FALSE
ENSG00000287109.1	NA	ENSG00000287109	15.3656	1.08972	0.123961	0.190708	0.650003	0.51569	NA	1	FALSE
ENSG00000287110.2	NA	ENSG00000287110	24.7232	1.1999	0.26292	0.225772	1.16453	0.244207	NA	0.956734	FALSE
ENSG00000287112.1	NA	ENSG00000287112	18.0833	1.01145	0.0164263	0.144346	0.113798	0.909398	NA	1	FALSE
ENSG00000287117.1	NA	ENSG00000287117	15.5753	1.13423	0.181713	0.144155	1.26053	0.207477	NA	0.928907	FALSE
ENSG00000287129.1	NA	ENSG00000287129	29.1183	0.884474	-0.177108	0.0969463	-1.82687	0.0677195	NA	1	FALSE
ENSG00000287135.1	NA	ENSG00000287135	30.8635	1.10192	0.140022	0.126026	1.11105	0.266545	NA	0.988844	FALSE
ENSG00000287149.1	NA	ENSG00000287149	23.4303	0.80527	-0.312455	0.295795	-1.05632	0.29082	NA	1	FALSE
ENSG00000287161.1	NA	ENSG00000287161	22.4629	0.865686	-0.208084	0.152605	-1.36355	0.17271	NA	1	FALSE
ENSG00000287176.1	NA	ENSG00000287176	13.5352	1.00282	0.00406586	0.167257	0.0243091	0.980606	NA	1	FALSE
ENSG00000287185.1	NA	ENSG00000287185	14.2911	0.959779	-0.0592252	0.167944	-0.352649	0.724352	NA	1	FALSE
ENSG00000287189.2	NA	ENSG00000287189	24.2097	0.803539	-0.31556	0.158474	-1.99124	0.0464546	NA	0.560202	FALSE
ENSG00000287192.1	NA	ENSG00000287192	12.2876	1.0236	0.0336536	0.145127	0.231891	0.816622	NA	1	FALSE
ENSG00000287209.1	NA	ENSG00000287209	23.0212	0.948364	-0.076487	0.117884	-0.648833	0.516446	NA	1	FALSE
ENSG00000287232.1	NA	ENSG00000287232	25.0431	1.06542	0.0914251	0.155653	0.587366	0.556958	NA	1	FALSE
ENSG00000287252.2	NA	ENSG00000287252	26.7554	1.03307	0.0469402	0.148619	0.315843	0.752122	NA	1	FALSE
ENSG00000287261.2	NA	ENSG00000287261	11.3353	0.933973	-0.098547	0.132522	-0.74363	0.4571	NA	1	FALSE
ENSG00000287263.2	NA	ENSG00000287263	18.627	0.95363	-0.0684985	0.147802	-0.463446	0.643044	NA	1	FALSE
ENSG00000287279.1	NA	ENSG00000287279	11.6994	1.06423	0.0898116	0.140408	0.639648	0.522401	NA	1	FALSE
ENSG00000287281.1	NA	ENSG00000287281	19.8972	0.865451	-0.208476	0.11932	-1.7472	0.0806029	NA	0.674655	FALSE
ENSG00000287291.1	NA	ENSG00000287291	20.1563	1.08012	0.111189	0.126422	0.879503	0.379129	NA	1	FALSE
ENSG00000287306.1	NA	ENSG00000287306	28.7049	1.06064	0.0849336	0.142068	0.597838	0.549948	NA	1	FALSE
ENSG00000287329.1	NA	ENSG00000287329	12.3812	1.18103	0.240052	0.149788	1.60261	0.10902	NA	0.7568	FALSE
ENSG00000287332.1	NA	ENSG00000287332	15.8166	1.01654	0.0236666	0.167278	0.14148	0.88749	NA	1	FALSE
ENSG00000287347.1	NA	ENSG00000287347	17.448	0.977773	-0.0324281	0.146116	-0.221933	0.824366	NA	1	FALSE
ENSG00000287367.1	NA	ENSG00000287367	16.5992	0.973296	-0.0390496	0.134374	-0.290604	0.771355	NA	1	FALSE
ENSG00000287374.1	NA	ENSG00000287374	29.9927	0.893324	-0.162745	0.0949552	-1.71392	0.0865439	NA	1	FALSE
ENSG00000287385.1	NA	ENSG00000287385	11.3511	1.02369	0.0337773	0.191128	0.176726	0.859723	NA	1	FALSE
ENSG00000287411.1	NA	ENSG00000287411	12.7447	0.88692	-0.173125	0.162197	-1.06737	0.285803	NA	1	FALSE
ENSG00000287414.1	NA	ENSG00000287414	20.4367	1.03782	0.0535551	0.147442	0.363229	0.716434	NA	1	FALSE
ENSG00000287452.2	NA	ENSG00000287452	10.2429	0.823133	-0.280802	0.198255	-1.41637	0.156668	NA	0.834052	FALSE
ENSG00000287455.1	NA	ENSG00000287455	10.4186	0.869655	-0.201485	0.176922	-1.13883	0.254772	NA	1	FALSE
ENSG00000287475.1	NA	ENSG00000287475	20.3076	1.11021	0.150832	0.145984	1.03321	0.301505	NA	1	FALSE
ENSG00000287480.1	NA	ENSG00000287480	23.1628	0.865739	-0.207996	0.135175	-1.53872	0.123874	NA	1	FALSE
ENSG00000287483.1	NA	ENSG00000287483	17.7731	1.0169	0.02418	0.133109	0.181656	0.855853	NA	1	FALSE
ENSG00000287514.2	NA	ENSG00000287514	22.7769	1.01929	0.0275653	0.103483	0.266375	0.789951	NA	1	FALSE
ENSG00000287515.1	NA	ENSG00000287515	19.2997	1.15852	0.212289	0.353849	0.599944	0.548544	NA	1	FALSE
ENSG00000287538.1	NA	ENSG00000287538	11.8783	1.41773	0.503584	0.196941	2.55703	0.0105569	NA	0.716194	FALSE
ENSG00000287539.1	NA	ENSG00000287539	10.8525	1.07632	0.106113	0.152106	0.697628	0.48541	NA	1	FALSE
ENSG00000287559.1	NA	ENSG00000287559	22.0875	0.905703	-0.142889	0.106014	-1.34783	0.177712	NA	0.848722	FALSE
ENSG00000287566.1	NA	ENSG00000287566	14.1617	1.09334	0.128737	0.375998	0.342389	0.732058	NA	1	FALSE
ENSG00000287574.1	NA	ENSG00000287574	13.5067	0.892773	-0.163635	0.16221	-1.00878	0.313078	NA	1	FALSE
ENSG00000287576.1	NA	ENSG00000287576	16.8801	0.983817	-0.023538	0.119326	-0.197258	0.843626	NA	1	FALSE
ENSG00000287581.1	NA	ENSG00000287581	25.4687	1.01577	0.0225697	0.145051	0.155599	0.876349	NA	1	FALSE
ENSG00000287584.1	NA	ENSG00000287584	14.2242	1.06681	0.0933085	0.113091	0.825077	0.409328	NA	1	FALSE
ENSG00000287600.1	NA	ENSG00000287600	9.91642	0.873216	-0.19559	0.156403	-1.25055	0.211098	NA	1	FALSE
ENSG00000287616.1	NA	ENSG00000287616	30.1059	0.840428	-0.250803	0.172066	-1.4576	0.144951	NA	0.812332	FALSE
ENSG00000287619.1	NA	ENSG00000287619	29.718	0.859858	-0.21783	0.0883343	-2.46597	0.0136641	NA	1	FALSE
ENSG00000287625.1	NA	ENSG00000287625	12.5155	1.15666	0.209967	0.198515	1.05769	0.290198	NA	1	FALSE
ENSG00000287655.1	NA	ENSG00000287655	15.9498	1.06202	0.086816	0.152817	0.568106	0.569963	NA	1	FALSE
ENSG00000287670.1	NA	ENSG00000287670	16.8014	1.16902	0.225301	0.157246	1.43279	0.151917	NA	1	FALSE
ENSG00000287671.1	NA	ENSG00000287671	14.9197	1.02133	0.03045	0.188424	0.161603	0.871618	NA	1	FALSE
ENSG00000287672.1	NA	ENSG00000287672	30.297	0.943718	-0.0835723	0.0897448	-0.931222	0.351739	NA	1	FALSE
ENSG00000287676.1	NA	ENSG00000287676	18.9161	0.906787	-0.141165	0.117187	-1.20461	0.228355	NA	1	FALSE
ENSG00000287683.1	NA	ENSG00000287683	19.1067	1.1517	0.203761	0.12821	1.58927	0.111999	NA	1	FALSE
ENSG00000287684.1	NA	ENSG00000287684	26.5452	0.795439	-0.330177	0.217156	-1.52046	0.128395	NA	0.792252	FALSE
ENSG00000287690.1	NA	ENSG00000287690	21.0727	0.964144	-0.0526792	0.136024	-0.387278	0.69855	NA	1	FALSE
ENSG00000287697.1	NA	ENSG00000287697	14.5763	0.878699	-0.186558	0.164134	-1.13662	0.255697	NA	1	FALSE
ENSG00000287705.1	NA	ENSG00000287705	18.4018	1.02353	0.0335485	0.115848	0.28959	0.77213	NA	1	FALSE
ENSG00000287721.1	NA	ENSG00000287721	12.8566	0.987906	-0.0175546	0.151115	-0.116167	0.90752	NA	1	FALSE
ENSG00000287727.1	NA	ENSG00000287727	26.6522	1.00904	0.0129784	0.145373	0.0892766	0.928862	NA	1	FALSE
ENSG00000287733.1	NA	ENSG00000287733	11.1752	1.03466	0.0491505	0.138799	0.354113	0.723254	NA	1	FALSE
ENSG00000287743.1	NA	ENSG00000287743	10.6321	1.0373	0.0528371	0.207658	0.254443	0.799153	NA	1	FALSE
ENSG00000287745.1	NA	ENSG00000287745	21.506	0.882409	-0.18048	0.122437	-1.47406	0.140465	NA	1	FALSE
ENSG00000287749.1	NA	ENSG00000287749	23.7818	0.668003	-0.582073	0.214367	-2.71532	0.00662127	NA	1	FALSE
ENSG00000287750.2	NA	ENSG00000287750	25.0809	0.889673	-0.168652	0.127506	-1.3227	0.185935	NA	0.862561	FALSE
ENSG00000287757.2	NA	ENSG00000287757	15.4419	0.95363	-0.0684984	0.135113	-0.506971	0.612175	NA	1	FALSE
ENSG00000287759.1	NA	ENSG00000287759	19.0806	0.987193	-0.0185966	0.164843	-0.112814	0.910178	NA	1	FALSE
ENSG00000287760.1	NA	ENSG00000287760	19.128	0.954285	-0.0675085	0.122952	-0.549064	0.582961	NA	1	FALSE
ENSG00000287798.1	NA	ENSG00000287798	12.1124	1.03015	0.0428579	0.15979	0.268214	0.788534	NA	1	FALSE
ENSG00000287808.1	NA	ENSG00000287808	15.0517	0.969373	-0.0448758	0.130966	-0.342653	0.731859	NA	1	FALSE
ENSG00000287815.2	NA	ENSG00000287815	16.971	1.1993	0.262188	0.117028	2.24038	0.0250661	NA	0.939263	FALSE
ENSG00000287817.1	NA	ENSG00000287817	15.4675	1.08907	0.123091	0.135231	0.910223	0.362705	NA	1	FALSE
ENSG00000287839.1	NA	ENSG00000287839	17.5716	0.726849	-0.460273	0.151593	-3.03625	0.00239545	NA	0.202348	FALSE
ENSG00000287841.1	NA	ENSG00000287841	11.0773	1.08139	0.112881	0.208571	0.541211	0.588362	NA	1	FALSE
ENSG00000287844.1	NA	ENSG00000287844	27.341	0.910231	-0.135695	0.133079	-1.01965	0.307893	NA	1	FALSE
ENSG00000287869.1	NA	ENSG00000287869	12.4468	0.806267	-0.310671	0.157615	-1.97108	0.0487152	NA	1	FALSE
ENSG00000287879.1	NA	ENSG00000287879	12.2864	0.872128	-0.197388	0.158187	-1.24781	0.212101	NA	0.910793	FALSE
ENSG00000287887.1	NA	ENSG00000287887	28.58	1.03622	0.0513342	0.141227	0.363486	0.716242	NA	1	FALSE
ENSG00000287897.1	NA	ENSG00000287897	17.1285	1.05906	0.0827821	0.13745	0.60227	0.546995	NA	1	FALSE
ENSG00000287899.1	NA	ENSG00000287899	12.6147	1.01473	0.0210935	0.178611	0.118098	0.90599	NA	1	FALSE
ENSG00000287907.1	NA	ENSG00000287907	16.7413	1.11914	0.162392	0.18143	0.895064	0.370753	NA	1	FALSE
ENSG00000287908.1	NA	ENSG00000287908	18.4006	0.94463	-0.0821786	0.24932	-0.329612	0.741693	NA	1	FALSE
ENSG00000287910.1	NA	ENSG00000287910	18.4473	0.895449	-0.159317	0.123428	-1.29077	0.196784	NA	0.913318	FALSE
ENSG00000287917.2	NA	ENSG00000287917	23.5419	0.894814	-0.160341	0.127591	-1.25668	0.208869	NA	1	FALSE
ENSG00000287918.2	NA	ENSG00000287918	23.4426	0.862352	-0.21365	0.159029	-1.34347	0.17912	NA	0.851018	FALSE
ENSG00000287920.1	NA	ENSG00000287920	15.1931	1.12268	0.166947	0.136333	1.22455	0.220745	NA	1	FALSE
ENSG00000287935.1	NA	ENSG00000287935	18.9927	0.949869	-0.0741994	0.111871	-0.663259	0.507165	NA	1	FALSE
ENSG00000287963.1	NA	ENSG00000287963	10.3761	0.993442	-0.00949267	0.152074	-0.0624215	0.950227	NA	1	FALSE
ENSG00000287966.1	NA	ENSG00000287966	30.4276	1.04509	0.0636321	0.0978662	0.650195	0.515566	NA	1	FALSE
ENSG00000287978.1	NA	ENSG00000287978	20.7583	1.30429	0.383269	0.165957	2.30945	0.0209184	NA	0.885085	FALSE
ENSG00000287981.1	NA	ENSG00000287981	10.4243	0.778172	-0.361838	0.1464	-2.47157	0.013452	NA	0.377675	FALSE
ENSG00000287989.1	NA	ENSG00000287989	11.4239	0.932371	-0.101025	0.207593	-0.486647	0.626509	NA	1	FALSE
ENSG00000288002.1	NA	ENSG00000288002	12.6738	0.888443	-0.17065	0.155871	-1.09482	0.273597	NA	1	FALSE
ENSG00000288009.1	NA	ENSG00000288009	14.2697	1.01777	0.0254173	0.135483	0.187606	0.851186	NA	1	FALSE
ENSG00000288021.1	NA	ENSG00000288021	24.8946	1.05005	0.0704525	0.106117	0.663916	0.506744	NA	1	FALSE
ENSG00000288032.1	NA	ENSG00000288032	26.6939	0.999286	-0.00103007	0.105759	-0.00973971	0.992229	NA	1	FALSE
ENSG00000288033.1	NA	ENSG00000288033	15.6794	1.05124	0.0720876	0.133497	0.539993	0.589202	NA	1	FALSE
ENSG00000288036.1	NA	ENSG00000288036	14.5645	0.62574	-0.676364	0.140039	-4.82984	1.36643e-06	NA	0.0070086	FALSE
ENSG00000288048.1	NA	ENSG00000288048	22.8438	1.00736	0.0105827	0.124448	0.0850371	0.932232	NA	1	FALSE
ENSG00000288061.2	NA	ENSG00000288061	12.4652	1.06195	0.0867198	0.135865	0.638281	0.523291	NA	1	FALSE
ENSG00000288067.1	NA	ENSG00000288067	13.1588	1.05693	0.0798816	0.140402	0.568951	0.569389	NA	1	FALSE
ENSG00000288068.1	NA	ENSG00000288068	19.6957	1.15762	0.211159	0.179091	1.17906	0.238373	NA	1	FALSE
ENSG00000288074.1	NA	ENSG00000288074	13.0315	0.983981	-0.0232978	0.14354	-0.162308	0.871063	NA	1	FALSE
ENSG00000288079.1	NA	ENSG00000288079	12.3933	1.15769	0.211245	0.178558	1.18306	0.236785	NA	1	FALSE
ENSG00000288091.1	NA	ENSG00000288091	21.8612	0.89931	-0.15311	0.140815	-1.08731	0.2769	NA	1	FALSE
ENSG00000288093.1	NA	ENSG00000288093	19.7396	0.919463	-0.121136	0.119859	-1.01066	0.312179	NA	1	FALSE
ENSG00000288156.1	NA	ENSG00000288156	16.2812	0.884052	-0.177797	0.236451	-0.751938	0.452088	NA	1	FALSE
ENSG00000288177.1	NA	ENSG00000288177	10.77	0.988183	-0.0171496	0.17624	-0.097308	0.922482	NA	1	FALSE
ENSG00000288208.1	NA	ENSG00000288208	15.7989	1.03011	0.0427964	0.572701	0.0747273	0.940432	NA	1	FALSE
ENSG00000288253.1	NA	ENSG00000288253	17.4332	1.05922	0.0830053	0.231416	0.358685	0.719831	NA	1	FALSE
ENSG00000288523.1	NA	ENSG00000288523	23.8298	0.925789	-0.111245	0.122822	-0.90574	0.365073	NA	1	FALSE
ENSG00000288531.1	NA	ENSG00000288531	16.3787	1.14077	0.190008	0.154913	1.22655	0.219992	NA	0.950604	FALSE
ENSG00000288548.1	NA	ENSG00000288548	11.5822	0.822081	-0.282647	0.129738	-2.1786	0.0293616	NA	0.996937	FALSE
ENSG00000288573.2	NA	ENSG00000288573	14.557	0.863204	-0.212227	0.137317	-1.54552	0.122221	NA	1	FALSE
ENSG00000288577.1	NA	ENSG00000288577	14.4253	0.993153	-0.00991262	0.145094	-0.0683186	0.945532	NA	1	FALSE
ENSG00000288580.1	NA	ENSG00000288580	17.5712	0.826211	-0.275418	0.170693	-1.61353	0.10663	NA	0.751563	FALSE
ENSG00000288584.1	NA	ENSG00000288584	15.1554	0.990073	-0.0143938	0.212577	-0.0677109	0.946016	NA	1	FALSE
ENSG00000288586.1	NA	ENSG00000288586	12.6794	0.979932	-0.0292464	0.143434	-0.203902	0.83843	NA	1	FALSE
ENSG00000288602.1	HGNC:48354	C8orf44-SGK3	30.5154	0.98853	-0.0166436	0.250246	-0.066509	0.946973	NA	1	FALSE
ENSG00000288620.1	NA	ENSG00000288620	8.49106	1.05498	0.0772099	0.513694	0.150303	0.880525	NA	1	FALSE
ENSG00000288636.1	NA	ENSG00000288636	17.7095	1.22393	0.291517	0.319453	0.91255	0.361479	NA	1	FALSE
ENSG00000288675.1	HGNC:51237	PANO1	15.5676	0.906753	-0.141219	0.127045	-1.11157	0.266323	NA	1	FALSE
ENSG00000288710.1	NA	ENSG00000288710	16.4545	1.13098	0.177571	0.213297	0.832504	0.405125	NA	1	FALSE
ENSG00000288741.1	NA	ENSG00000288741	17.5771	0.91983	-0.120561	0.14039	-0.858758	0.390474	NA	1	FALSE
ENSG00000288744.1	NA	ENSG00000288744	19.6284	0.94066	-0.0882553	0.126166	-0.69952	0.484227	NA	1	FALSE
ENSG00000288748.1	NA	ENSG00000288748	23.9502	1.03569	0.0505881	0.103053	0.490893	0.623502	NA	1	FALSE
ENSG00000288752.1	NA	ENSG00000288752	27.7859	1.09231	0.127383	0.132206	0.963515	0.335289	NA	1	FALSE
ENSG00000288756.1	NA	ENSG00000288756	13.4255	1.00899	0.0129173	0.153565	0.0841161	0.932964	NA	1	FALSE
ENSG00000288758.1	NA	ENSG00000288758	14.7318	1.08417	0.116595	0.25964	0.449064	0.653386	NA	1	FALSE
ENSG00000288768.1	NA	ENSG00000288768	13.7969	0.809311	-0.305233	0.158765	-1.92255	0.0545361	NA	0.610923	FALSE
ENSG00000288769.1	NA	ENSG00000288769	11.6983	0.962963	-0.0544473	0.171631	-0.317235	0.751066	NA	1	FALSE
ENSG00000288770.1	NA	ENSG00000288770	11.4529	0.905198	-0.143695	0.135926	-1.05715	0.290444	NA	1	FALSE
ENSG00000288797.1	NA	ENSG00000288797	15.3174	1.01738	0.0248558	0.361503	0.0687567	0.945183	NA	1	FALSE
ENSG00000288803.1	NA	ENSG00000288803	29.7288	1.06014	0.0842574	0.103365	0.815143	0.41499	NA	1	FALSE
ENSG00000288806.1	NA	ENSG00000288806	13.8944	1.12221	0.166347	0.141267	1.17754	0.238981	NA	0.951014	FALSE
ENSG00000288808.1	NA	ENSG00000288808	13.6833	1.06439	0.0900336	0.13572	0.663376	0.50709	NA	1	FALSE
ENSG00000288812.1	NA	ENSG00000288812	15.2409	0.858889	-0.219456	0.158602	-1.38369	0.166453	NA	1	FALSE
ENSG00000288820.1	NA	ENSG00000288820	20.9228	0.88387	-0.178094	0.111173	-1.60196	0.109165	NA	1	FALSE
ENSG00000288821.1	NA	ENSG00000288821	25.4368	1.0073	0.0104922	0.106675	0.0983565	0.921649	NA	1	FALSE
ENSG00000288826.1	NA	ENSG00000288826	18.2084	0.996526	-0.00502061	0.118052	-0.0425288	0.966077	NA	1	FALSE
ENSG00000288827.1	NA	ENSG00000288827	29.5597	1.12149	0.165413	0.114034	1.45056	0.146903	NA	1	FALSE
ENSG00000288828.1	NA	ENSG00000288828	30.1283	0.978287	-0.0316709	0.0913963	-0.346523	0.72895	NA	1	FALSE
ENSG00000288830.1	NA	ENSG00000288830	15.0589	0.953832	-0.0681931	0.114483	-0.595661	0.551401	NA	1	FALSE
ENSG00000288831.1	NA	ENSG00000288831	14.634	0.851268	-0.232315	0.148861	-1.56061	0.118616	NA	0.758045	FALSE
ENSG00000288840.1	NA	ENSG00000288840	14.2427	1.09884	0.135982	0.196253	0.692893	0.488377	NA	1	FALSE
ENSG00000288845.1	NA	ENSG00000288845	27.3438	0.920142	-0.120071	0.0973677	-1.23317	0.217511	NA	0.945159	FALSE
ENSG00000288850.1	NA	ENSG00000288850	11.4196	1.11709	0.159741	0.143303	1.11471	0.264975	NA	1	FALSE
ENSG00000288852.1	NA	ENSG00000288852	22.4665	0.969436	-0.0447822	0.146154	-0.306405	0.759296	NA	1	FALSE
ENSG00000288866.1	NA	ENSG00000288866	10.4622	1.00248	0.00357169	0.147485	0.0242173	0.980679	NA	1	FALSE
ENSG00000288880.1	NA	ENSG00000288880	27.4842	0.96089	-0.0575563	0.0967745	-0.594746	0.552013	NA	1	FALSE
ENSG00000288885.1	NA	ENSG00000288885	22.38	0.959811	-0.0591773	0.122386	-0.483528	0.628721	NA	1	FALSE
ENSG00000288886.1	NA	ENSG00000288886	24.5208	1.04729	0.066666	0.0997756	0.668159	0.504032	NA	1	FALSE
ENSG00000288890.1	NA	ENSG00000288890	29.7496	1.03032	0.0430914	0.0840502	0.512686	0.608171	NA	1	FALSE
ENSG00000288906.1	NA	ENSG00000288906	13.8999	1.0589	0.0825683	0.14059	0.587297	0.557004	NA	1	FALSE
ENSG00000288907.1	NA	ENSG00000288907	10.738	1.11636	0.158802	0.155215	1.02311	0.306256	NA	1	FALSE
ENSG00000288917.1	NA	ENSG00000288917	20.7271	0.838549	-0.254034	0.18207	-1.39525	0.16294	NA	1	FALSE
ENSG00000288958.1	NA	ENSG00000288958	22.1952	0.971445	-0.0417959	0.134672	-0.310352	0.756293	NA	1	FALSE
ENSG00000288959.1	NA	ENSG00000288959	21.0558	0.977288	-0.0331437	0.163398	-0.20284	0.83926	NA	1	FALSE
ENSG00000288966.1	NA	ENSG00000288966	18.2246	0.863952	-0.210977	0.121073	-1.74257	0.0814089	NA	1	FALSE
ENSG00000288969.1	NA	ENSG00000288969	17.067	1.03047	0.0433057	0.155456	0.278572	0.780573	NA	1	FALSE
ENSG00000288972.1	NA	ENSG00000288972	15.1283	0.996146	-0.00557107	0.120799	-0.0461187	0.963216	NA	1	FALSE
ENSG00000288983.1	NA	ENSG00000288983	22.7347	0.905721	-0.142862	0.121949	-1.17149	0.241403	NA	0.982007	FALSE
ENSG00000288988.1	NA	ENSG00000288988	15.5478	1.00211	0.00303827	0.163749	0.0185544	0.985197	NA	1	FALSE
ENSG00000288992.1	NA	ENSG00000288992	23.2918	0.93396	-0.098568	0.109463	-0.90047	0.36787	NA	1	FALSE
ENSG00000288994.1	NA	ENSG00000288994	28.8344	0.871795	-0.19794	0.0910532	-2.17389	0.0297135	NA	0.49605	FALSE
ENSG00000289001.1	NA	ENSG00000289001	17.7861	1.02472	0.0352243	0.147562	0.238708	0.811332	NA	1	FALSE
ENSG00000289008.1	NA	ENSG00000289008	15.8845	1.07298	0.101625	0.131322	0.773858	0.439015	NA	1	FALSE
ENSG00000289015.1	NA	ENSG00000289015	13.8839	0.991028	-0.0130019	0.134712	-0.0965165	0.92311	NA	1	FALSE
ENSG00000289018.1	NA	ENSG00000289018	26.2049	1.02673	0.0380501	0.104259	0.364959	0.715142	NA	1	FALSE
ENSG00000289023.1	NA	ENSG00000289023	17.6406	0.830947	-0.267171	0.13861	-1.9275	0.0539169	NA	0.60917	FALSE
ENSG00000289037.1	HGNC:44320	LINC01530	14.6104	1.00757	0.0108833	0.142413	0.0764201	0.939085	NA	1	FALSE
ENSG00000289043.1	NA	ENSG00000289043	15.416	1.01665	0.0238254	0.128323	0.185666	0.852706	NA	1	FALSE
ENSG00000289044.1	NA	ENSG00000289044	17.976	1.01639	0.0234489	0.12166	0.192742	0.847161	NA	1	FALSE
ENSG00000289046.1	NA	ENSG00000289046	16.0697	1.03871	0.0547889	0.162456	0.337255	0.735925	NA	1	FALSE
ENSG00000289050.1	NA	ENSG00000289050	20.7662	0.954289	-0.0675014	0.142181	-0.474755	0.634961	NA	1	FALSE
ENSG00000289054.1	NA	ENSG00000289054	24.6696	0.93777	-0.0926939	0.103068	-0.89935	0.368466	NA	1	FALSE
ENSG00000289056.1	NA	ENSG00000289056	13.3877	0.909434	-0.136959	0.164725	-0.831439	0.405725	NA	1	FALSE
ENSG00000289058.1	NA	ENSG00000289058	20.1867	0.888228	-0.170997	0.17455	-0.979648	0.32726	NA	1	FALSE
ENSG00000289059.1	NA	ENSG00000289059	15.5004	1.0496	0.0698403	0.132827	0.525799	0.599028	NA	1	FALSE
ENSG00000289082.1	NA	ENSG00000289082	28.3844	0.972249	-0.0406029	0.100337	-0.404665	0.685724	NA	1	FALSE
ENSG00000289088.1	NA	ENSG00000289088	11.7435	1.06581	0.0919517	0.204084	0.450559	0.652307	NA	1	FALSE
ENSG00000289092.1	NA	ENSG00000289092	23.6669	0.998212	-0.00258174	0.132155	-0.0195356	0.984414	NA	1	FALSE
ENSG00000289095.1	NA	ENSG00000289095	25.8403	1.1059	0.145218	0.121629	1.19394	0.232501	NA	1	FALSE
ENSG00000289103.1	NA	ENSG00000289103	14.805	0.952552	-0.0701309	0.12063	-0.581371	0.56099	NA	1	FALSE
ENSG00000289121.1	NA	ENSG00000289121	19.6566	0.929315	-0.10576	0.112141	-0.943105	0.345627	NA	1	FALSE
ENSG00000289128.1	NA	ENSG00000289128	16.0502	0.942338	-0.0856831	0.113459	-0.755193	0.450133	NA	1	FALSE
ENSG00000289135.1	NA	ENSG00000289135	21.3677	1.08511	0.117838	0.120537	0.977613	0.328266	NA	1	FALSE
ENSG00000289151.1	NA	ENSG00000289151	13.047	0.939014	-0.0907809	0.142096	-0.638869	0.522908	NA	1	FALSE
ENSG00000289154.1	NA	ENSG00000289154	23.2021	0.981448	-0.0270164	0.101129	-0.267148	0.789355	NA	1	FALSE
ENSG00000289155.1	NA	ENSG00000289155	17.6494	0.9437	-0.0836004	0.133617	-0.625672	0.53153	NA	1	FALSE
ENSG00000289164.1	NA	ENSG00000289164	13.4698	0.864944	-0.209321	0.134878	-1.55193	0.120679	NA	0.77685	FALSE
ENSG00000289171.1	NA	ENSG00000289171	24.5777	0.917568	-0.124113	0.102331	-1.21285	0.225186	NA	1	FALSE
ENSG00000289188.1	NA	ENSG00000289188	23.9149	1.03087	0.0438569	0.131068	0.334612	0.737917	NA	1	FALSE
ENSG00000289191.1	NA	ENSG00000289191	15.7484	0.8872	-0.172669	0.125251	-1.37858	0.168024	NA	0.856998	FALSE
ENSG00000289204.1	NA	ENSG00000289204	15.4853	0.926702	-0.109823	0.124164	-0.884503	0.376425	NA	1	FALSE
ENSG00000289212.1	NA	ENSG00000289212	13.6288	0.913182	-0.131025	0.149261	-0.877821	0.380041	NA	1	FALSE
ENSG00000289214.1	NA	ENSG00000289214	28.9208	1.02325	0.0331641	0.083191	0.398651	0.690151	NA	1	FALSE
ENSG00000289231.1	NA	ENSG00000289231	24.0609	1.02282	0.0325549	0.107849	0.301855	0.762763	NA	1	FALSE
ENSG00000289233.1	NA	ENSG00000289233	19.3232	1.06315	0.0883385	0.179206	0.492944	0.622052	NA	1	FALSE
ENSG00000289238.1	NA	ENSG00000289238	19.8446	1.07181	0.10005	0.145662	0.686863	0.492169	NA	1	FALSE
ENSG00000289244.1	NA	ENSG00000289244	21.848	0.888384	-0.170745	0.111206	-1.53539	0.124687	NA	1	FALSE
ENSG00000289250.1	NA	ENSG00000289250	19.9676	0.966578	-0.0490415	0.128117	-0.382786	0.701878	NA	1	FALSE
ENSG00000289258.1	NA	ENSG00000289258	27.5473	0.97775	-0.0324631	0.182742	-0.177644	0.859002	NA	1	FALSE
ENSG00000289277.1	NA	ENSG00000289277	11.8335	1.05455	0.076628	0.148138	0.517275	0.604964	NA	1	FALSE
ENSG00000289305.1	NA	ENSG00000289305	15.6354	0.97075	-0.0428279	0.122138	-0.350651	0.72585	NA	1	FALSE
ENSG00000289311.1	NA	ENSG00000289311	15.2887	1.12592	0.171103	0.123013	1.39094	0.164245	NA	1	FALSE
ENSG00000289332.1	NA	ENSG00000289332	11.4073	1.0973	0.133959	0.142936	0.937197	0.348657	NA	1	FALSE
ENSG00000289346.1	NA	ENSG00000289346	30.0129	0.97705	-0.0334961	0.301961	-0.110929	0.911673	NA	1	FALSE
ENSG00000289354.1	NA	ENSG00000289354	24.8697	0.975503	-0.0357818	0.09719	-0.368164	0.712751	NA	1	FALSE
ENSG00000289365.1	NA	ENSG00000289365	9.66114	0.970385	-0.0433714	0.142402	-0.30457	0.760694	NA	1	FALSE
ENSG00000289367.1	NA	ENSG00000289367	18.6996	0.964839	-0.0516405	0.179635	-0.287474	0.773749	NA	1	FALSE
ENSG00000289370.1	NA	ENSG00000289370	29.1222	1.06257	0.0875524	0.0893342	0.980055	0.327059	NA	1	FALSE
ENSG00000289393.1	NA	ENSG00000289393	26.4731	1.06062	0.0849115	0.0982343	0.864377	0.387381	NA	1	FALSE
ENSG00000289401.1	NA	ENSG00000289401	26.2311	0.994117	-0.00851246	0.120843	-0.0704422	0.943842	NA	1	FALSE
ENSG00000289402.1	NA	ENSG00000289402	23.1798	0.985323	-0.0213309	0.113649	-0.187691	0.851119	NA	1	FALSE
ENSG00000289410.1	NA	ENSG00000289410	14.9989	1.03826	0.0541713	0.15495	0.349606	0.726634	NA	1	FALSE
ENSG00000289412.1	NA	ENSG00000289412	15.4914	0.908666	-0.138178	0.129679	-1.06553	0.286635	NA	1	FALSE
ENSG00000289415.1	NA	ENSG00000289415	18.2481	1.04785	0.067439	0.165121	0.408422	0.682964	NA	1	FALSE
ENSG00000289419.1	NA	ENSG00000289419	28.9131	1.04763	0.0671284	0.124587	0.538808	0.590019	NA	1	FALSE
ENSG00000289425.1	NA	ENSG00000289425	12.1485	1.05313	0.0746874	0.144294	0.517605	0.604734	NA	1	FALSE
ENSG00000289428.1	NA	ENSG00000289428	16.6235	0.966517	-0.0491323	0.117098	-0.419583	0.67479	NA	1	FALSE
ENSG00000289436.1	NA	ENSG00000289436	16.1238	0.863315	-0.212042	0.140803	-1.50595	0.132081	NA	1	FALSE
ENSG00000289438.1	NA	ENSG00000289438	22.733	0.943852	-0.0833675	0.101577	-0.820729	0.411801	NA	1	FALSE
ENSG00000289440.1	NA	ENSG00000289440	13.2447	1.06066	0.0849657	0.187552	0.453025	0.650531	NA	1	FALSE
ENSG00000289453.1	NA	ENSG00000289453	11.8299	0.963115	-0.0542196	0.133878	-0.404992	0.685483	NA	1	FALSE
ENSG00000289462.1	NA	ENSG00000289462	23.838	0.953183	-0.069175	0.103624	-0.667554	0.504418	NA	1	FALSE
ENSG00000289468.1	NA	ENSG00000289468	24.8315	0.950724	-0.0729022	0.109112	-0.668139	0.504045	NA	1	FALSE
ENSG00000289472.1	NA	ENSG00000289472	26.1256	0.939953	-0.0893387	0.106762	-0.836806	0.402702	NA	1	FALSE
ENSG00000289477.1	NA	ENSG00000289477	11.4783	0.802203	-0.317961	0.190815	-1.66633	0.0956477	NA	1	FALSE
ENSG00000289486.1	NA	ENSG00000289486	17.1139	1.09807	0.134965	0.164397	0.820974	0.411661	NA	1	FALSE
ENSG00000289496.1	NA	ENSG00000289496	23.6596	0.976735	-0.033961	0.127666	-0.266015	0.790228	NA	1	FALSE
ENSG00000289498.1	NA	ENSG00000289498	30.9876	0.928132	-0.107598	0.115339	-0.932888	0.350878	NA	1	FALSE
ENSG00000289499.1	NA	ENSG00000289499	15.4521	1.05142	0.0723417	0.117474	0.615808	0.538021	NA	1	FALSE
ENSG00000289504.1	NA	ENSG00000289504	16.7638	0.911136	-0.134262	0.129489	-1.03686	0.299803	NA	1	FALSE
ENSG00000289507.1	NA	ENSG00000289507	25.367	0.945157	-0.0813736	0.0931075	-0.873975	0.382132	NA	1	FALSE
ENSG00000289511.1	NA	ENSG00000289511	24.6161	0.805127	-0.312712	0.125777	-2.48624	0.01291	NA	0.382757	FALSE
ENSG00000289516.1	NA	ENSG00000289516	20.9051	1.01582	0.0226453	0.115167	0.196631	0.844116	NA	1	FALSE
ENSG00000289519.1	NA	ENSG00000289519	18.2841	1.06995	0.0975498	0.108742	0.897075	0.369679	NA	1	FALSE
ENSG00000289522.1	NA	ENSG00000289522	11.0097	0.83567	-0.258995	0.141456	-1.83092	0.0671119	NA	0.658578	FALSE
ENSG00000289532.1	NA	ENSG00000289532	16.5435	1.11917	0.162429	0.12204	1.33095	0.183205	NA	1	FALSE
ENSG00000289534.1	NA	ENSG00000289534	28.562	1.04972	0.0700041	0.0947472	0.738852	0.459997	NA	1	FALSE
ENSG00000289546.1	NA	ENSG00000289546	11.8404	1.0948	0.130663	0.136166	0.95959	0.337261	NA	1	FALSE
ENSG00000289552.1	NA	ENSG00000289552	21.6351	1.17997	0.238745	0.098516	2.42341	0.0153756	NA	0.801334	FALSE
ENSG00000289553.1	NA	ENSG00000289553	10.6059	0.841775	-0.248493	0.165358	-1.50276	0.132901	NA	1	FALSE
ENSG00000289554.1	NA	ENSG00000289554	18.0094	0.910269	-0.135636	0.111671	-1.2146	0.22452	NA	1	FALSE
ENSG00000289555.1	NA	ENSG00000289555	19.6396	1.02345	0.0334476	0.109163	0.306401	0.759299	NA	1	FALSE
ENSG00000289557.1	NA	ENSG00000289557	13.2489	0.855597	-0.224996	0.14304	-1.57297	0.115727	NA	1	FALSE
ENSG00000289558.1	NA	ENSG00000289558	15.675	0.994992	-0.00724345	0.130291	-0.0555946	0.955665	NA	1	FALSE
ENSG00000289606.1	NA	ENSG00000289606	12.421	1.04205	0.0594181	0.133817	0.444024	0.657025	NA	1	FALSE
ENSG00000289612.1	NA	ENSG00000289612	25.2454	1.05558	0.0780342	0.110218	0.707997	0.478947	NA	1	FALSE
ENSG00000289617.1	NA	ENSG00000289617	11.4394	1.01577	0.022576	0.154599	0.14603	0.883898	NA	1	FALSE
ENSG00000289629.1	NA	ENSG00000289629	14.3752	0.836822	-0.257007	0.118113	-2.17595	0.0295588	NA	0.506733	FALSE
ENSG00000289639.1	NA	ENSG00000289639	16.6817	0.928758	-0.106625	0.127869	-0.833861	0.404359	NA	1	FALSE
ENSG00000289687.1	NA	ENSG00000289687	22.7144	0.959515	-0.0596227	0.126022	-0.473113	0.636133	NA	1	FALSE
ENSG00000289691.1	NA	ENSG00000289691	15.8299	1.00961	0.0137915	0.16319	0.0845114	0.93265	NA	1	FALSE
ENSG00000289697.1	NA	ENSG00000289697	28.1681	1.49033	0.575629	0.668895	0.860567	0.389477	NA	1	FALSE
ENSG00000289701.1	NA	ENSG00000289701	28.6191	0.881603	-0.1818	0.125284	-1.4511	0.146753	NA	0.814502	FALSE
ENSG00000289716.1	HGNC:55871	XNDC1N-ZNF705EP-ALG1L9P	26.2268	1.23429	0.303687	0.1918	1.58335	0.113341	NA	0.767286	FALSE

### Sheet: PFC_LIBD
gencode_id	hgnc_id	gene_name	base_mean_expression	fold_change	log2_fold_change	log2_fold_change_se	test_statistic	pvalue	adjusted_pvalue	ihw_adjusted_p	is_outlier
ENSG00000223547.10	HGNC:25932	ZNF844	558.663	1.34216	0.424554	0.0700712	6.0589	1.37059e-09	2.13469e-05	2.66179e-05	FALSE
ENSG00000115758.13	HGNC:8109	ODC1	891.287	1.20714	0.271592	0.0503742	5.39149	6.98751e-08	0.000544153	0.000553866	FALSE
ENSG00000228315.12	HGNC:42325	GUSBP11	810.807	0.882282	-0.180689	0.0355525	-5.08231	3.72876e-07	0.00193585	0.0019704	FALSE
ENSG00000113369.9	HGNC:29263	ARRDC3	1785.16	1.39054	0.475648	0.0964638	4.93084	8.18758e-07	0.00299777	0.00257589	FALSE
ENSG00000203685.11	HGNC:30491	STUM	3321.46	1.17726	0.235432	0.0482504	4.87937	1.06425e-06	0.00299777	0.00257589	FALSE
ENSG00000233705.8	HGNC:22385	SLC26A4-AS1	2670.24	1.13472	0.182337	0.037493	4.86323	1.15484e-06	0.00299777	0.00257589	FALSE
ENSG00000113240.14	HGNC:13659	CLK4	951.666	0.86599	-0.207578	0.0439313	-4.72506	2.30049e-06	0.00511859	0.00373456	FALSE
ENSG00000288025.1	NA	ENSG00000288025	102.523	0.788706	-0.34244	0.0745151	-4.59558	4.31557e-06	0.00840187	0.00373456	FALSE
ENSG00000167703.15	HGNC:23087	SLC43A2	1402.56	1.17056	0.227204	0.0504225	4.506	6.60605e-06	0.0102889	0.00666561	FALSE
ENSG00000170558.10	HGNC:1759	CDH2	3423.03	1.07248	0.100945	0.0223571	4.51512	6.32806e-06	0.0102889	0.00902687	FALSE
ENSG00000125520.14	HGNC:15930	SLC2A4RG	133.584	1.30468	0.383701	0.0867748	4.4218	9.78803e-06	0.013859	0.00666561	FALSE
ENSG00000154721.15	HGNC:14686	JAM2	1326.51	0.858178	-0.220651	0.0502175	-4.39391	1.11328e-05	0.0144495	0.0120485	FALSE
ENSG00000099139.14	HGNC:8747	PCSK5	353.255	1.17243	0.229504	0.0529936	4.33079	1.48574e-05	0.0154269	0.0226313	FALSE
ENSG00000197753.11	HGNC:21253	LHFPL5	200.302	1.15555	0.208583	0.0481602	4.33103	1.48415e-05	0.0154269	0.0319159	FALSE
ENSG00000230778.2	HGNC:40027	ANKRD63	67.4401	1.38888	0.473923	0.109195	4.34015	1.42385e-05	0.0154269	0.0259534	FALSE
ENSG00000104218.16	HGNC:26193	CSPP1	1212.82	0.913914	-0.12987	0.0303688	-4.27644	1.89905e-05	0.0155672	0.0226313	FALSE
ENSG00000136425.14	HGNC:24579	CIB2	133.785	1.20789	0.272484	0.0637079	4.27707	1.89365e-05	0.0155672	0.0132983	FALSE
ENSG00000231528.3	HGNC:27855	FAM225A	116.05	1.49874	0.583752	0.136226	4.28516	1.82605e-05	0.0155672	0.0226313	FALSE
ENSG00000271474.1	HGNC:55246	UNC5C-AS1	197.665	0.8316	-0.266039	0.0619468	-4.29463	1.74984e-05	0.0155672	0.0184935	FALSE
ENSG00000105419.18	HGNC:29537	MEIS3	1385.83	1.20187	0.265277	0.0639323	4.14934	3.33431e-05	0.0246225	0.0229583	FALSE
ENSG00000168959.15	HGNC:4597	GRM5	6221.72	1.07557	0.105107	0.02539	4.13968	3.47797e-05	0.0246225	0.0229583	FALSE
ENSG00000175471.20	HGNC:26183	MCTP1	3398.97	1.11659	0.159102	0.0382563	4.15884	3.19865e-05	0.0246225	0.0229583	FALSE
ENSG00000107611.16	HGNC:2548	CUBN	120.724	0.673256	-0.570774	0.13905	-4.10481	4.04652e-05	0.0253114	0.0184935	FALSE
ENSG00000155511.18	HGNC:4571	GRIA1	5034.21	1.10265	0.140973	0.0342993	4.11009	3.95506e-05	0.0253114	0.0229583	FALSE
ENSG00000288558.2	HGNC:54422	DUS4L-BCAP29	835.717	0.878453	-0.186963	0.0455576	-4.10388	4.06282e-05	0.0253114	0.0254482	FALSE
ENSG00000070610.14	HGNC:18986	GBA2	2671.72	0.917314	-0.124512	0.0304492	-4.08916	4.32932e-05	0.0259343	0.024757	FALSE
ENSG00000124203.7	HGNC:16167	ZNF831	321.2	1.22519	0.293005	0.0727799	4.0259	5.67567e-05	0.0267875	0.0269128	FALSE
ENSG00000139874.6	HGNC:11330	SSTR1	547.489	1.16884	0.225076	0.0558074	4.03308	5.5051e-05	0.0267875	0.0271675	FALSE
ENSG00000146592.17	HGNC:16844	CREB5	899.251	1.20357	0.267317	0.0663264	4.03032	5.57003e-05	0.0267875	0.0269128	FALSE
ENSG00000162490.7	HGNC:25054	DRAXIN	76.3232	1.38012	0.464794	0.114163	4.07133	4.67458e-05	0.0267875	0.0643067	FALSE
ENSG00000184160.8	HGNC:283	ADRA2C	78.0529	1.21968	0.286505	0.0706554	4.05496	5.01428e-05	0.0267875	0.0418152	FALSE
ENSG00000188070.9	HGNC:28449	ZFTA	950.69	1.13031	0.17672	0.0437232	4.0418	5.30435e-05	0.0267875	0.0241553	FALSE
ENSG00000224812.4	HGNC:27349	TMEM72-AS1	186.957	0.876186	-0.190692	0.0471994	-4.04013	5.34219e-05	0.0267875	0.056243	FALSE
ENSG00000070814.22	HGNC:11654	TCOF1	1116.75	0.913402	-0.130678	0.0325795	-4.01105	6.04495e-05	0.02745	0.0269128	FALSE
ENSG00000273173.5	HGNC:11171	SNURF	175.528	1.20146	0.264789	0.0660936	4.00627	6.16853e-05	0.02745	0.0545344	FALSE
ENSG00000243406.6	HGNC:39253	MRPS31P5	218.452	0.838574	-0.253991	0.0638082	-3.98053	6.87609e-05	0.0297486	0.0556354	FALSE
ENSG00000143479.18	HGNC:3094	DYRK3	230.322	1.22897	0.297454	0.0750012	3.96599	7.30924e-05	0.0307679	0.0643733	FALSE
ENSG00000265972.6	HGNC:16952	TXNIP	3095.66	1.40852	0.494183	0.124843	3.95845	7.54384e-05	0.0309198	0.029109	FALSE
ENSG00000074410.14	HGNC:1371	CA12	113.901	1.73263	0.792963	0.20133	3.93863	8.19471e-05	0.0317599	0.0254482	FALSE
ENSG00000100523.16	HGNC:19714	DDHD1	2676.5	0.923967	-0.114087	0.0290527	-3.92692	8.6041e-05	0.0317599	0.0269128	FALSE
ENSG00000164104.12	HGNC:5000	HMGB2	649.766	1.22281	0.290194	0.0739846	3.92237	8.76838e-05	0.0317599	0.0326506	FALSE
ENSG00000168958.20	HGNC:24858	MFF	2079.97	0.948162	-0.0767943	0.0194856	-3.94108	8.11144e-05	0.0317599	0.0269128	FALSE
ENSG00000198894.8	HGNC:20365	CIPC	3444.3	0.933895	-0.0986683	0.0251405	-3.92468	8.68441e-05	0.0317599	0.0269128	FALSE
ENSG00000124193.16	HGNC:10788	SRSF6	1875.2	0.913767	-0.130101	0.033338	-3.90249	9.5207e-05	0.0329522	0.0367171	FALSE
ENSG00000234336.7	HGNC:41218	JAZF1-AS1	130.551	0.80882	-0.306109	0.0784229	-3.90331	9.48855e-05	0.0329522	0.024757	FALSE
ENSG00000122824.11	HGNC:17621	NUDT10	519.105	1.10011	0.137652	0.0353742	3.89132	9.96993e-05	0.0333465	0.0367171	FALSE
ENSG00000189180.16	HGNC:13096	ZNF33A	1883.43	0.918509	-0.122634	0.0315331	-3.88907	0.000100628	0.0333465	0.0326716	FALSE
ENSG00000203737.5	HGNC:4508	GPR52	75.965	1.18468	0.244502	0.0632808	3.86376	0.000111653	0.0362291	0.0888457	FALSE
ENSG00000110721.12	HGNC:1937	CHKA	911.862	0.883104	-0.179344	0.0466085	-3.84789	0.000119141	0.0363848	0.0400613	FALSE
ENSG00000133424.22	HGNC:6511	LARGE1	3122.45	1.06994	0.0975283	0.0253058	3.85399	0.000116209	0.0363848	0.0322221	FALSE
ENSG00000149927.18	HGNC:2985	DOC2A	1485.88	1.111	0.151854	0.0394464	3.84962	0.000118302	0.0363848	0.039395	FALSE
ENSG00000072274.13	HGNC:11763	TFRC	3693.94	0.855056	-0.225909	0.0589849	-3.82995	0.00012817	0.0375962	0.0367171	FALSE
ENSG00000165359.16	HGNC:27334	INTS6L	524.246	0.91503	-0.128108	0.0334854	-3.8258	0.00013035	0.0375962	0.0375716	FALSE
ENSG00000185008.18	HGNC:10250	ROBO2	3386.43	1.09371	0.129227	0.0337193	3.83243	0.000126884	0.0375962	0.0367171	FALSE
ENSG00000102595.21	HGNC:15664	UGGT2	1289.74	0.900075	-0.151882	0.0397792	-3.81813	0.000134466	0.0380782	0.0426767	FALSE
ENSG00000198342.10	HGNC:20877	ZNF442	143.616	1.29528	0.373259	0.0983195	3.79639	0.000146817	0.0408335	0.0442474	FALSE
ENSG00000288062.1	NA	ENSG00000288062	325.95	1.12677	0.172191	0.0455661	3.77892	0.000157508	0.0430382	0.0926668	FALSE
ENSG00000075043.20	HGNC:6296	KCNQ2	7801.07	1.1037	0.142347	0.0377603	3.76976	0.000163405	0.0433239	0.0402207	FALSE
ENSG00000134186.12	HGNC:25512	PRPF38B	695.349	0.92504	-0.112412	0.029828	-3.76868	0.000164116	0.0433239	0.0426767	FALSE
ENSG00000041353.10	HGNC:9767	RAB27B	3695.79	1.14449	0.194706	0.0518255	3.75696	0.000171988	0.0439004	0.0367171	FALSE
ENSG00000135643.5	HGNC:6289	KCNMB4	2570.85	1.08564	0.118552	0.031634	3.74762	0.000178521	0.0439004	0.0418152	FALSE
ENSG00000138621.12	HGNC:28107	PPCDC	95.7465	0.835226	-0.259761	0.0693848	-3.74378	0.000181272	0.0439004	0.0357221	FALSE
ENSG00000152822.14	HGNC:4593	GRM1	1369.05	1.11727	0.159979	0.0426886	3.74758	0.000178548	0.0439004	0.0499759	FALSE
ENSG00000186665.10	HGNC:27568	C17orf58	217.563	1.12706	0.172559	0.0461251	3.74111	0.000183212	0.0439004	0.0427127	FALSE
ENSG00000197956.10	HGNC:10496	S100A6	1230.29	1.11592	0.15823	0.0422934	3.74125	0.000183108	0.0439004	0.0505781	FALSE
ENSG00000117600.14	HGNC:23496	PLPPR4	5371.12	1.11189	0.153008	0.0409462	3.7368	0.000186381	0.043983	0.0375716	FALSE
ENSG00000083444.17	HGNC:9081	PLOD1	783.429	1.09756	0.134305	0.0360311	3.72749	0.000193395	0.0449571	0.046724	FALSE
ENSG00000143390.18	HGNC:9986	RFX5	1069.85	0.914522	-0.128911	0.0346258	-3.72297	0.000196892	0.045097	0.0426767	FALSE
ENSG00000198830.11	HGNC:4986	HMGN2	2084.38	1.13	0.176326	0.0474767	3.71395	0.000204052	0.0460595	0.0420639	FALSE
ENSG00000040731.10	HGNC:1749	CDH10	1933.46	1.07656	0.106422	0.0291007	3.65704	0.000255147	0.049838	0.0499759	FALSE
ENSG00000100276.10	HGNC:16954	RASL10A	201.73	1.19394	0.255734	0.0695024	3.6795	0.000233688	0.049838	0.100832	FALSE
ENSG00000100314.4	HGNC:20834	CABP7	109.367	1.25448	0.327093	0.0901702	3.62751	0.000286173	0.049838	0.0400613	FALSE
ENSG00000104343.21	HGNC:25616	UBE2W	3404.07	1.06437	0.0900015	0.024767	3.63394	0.00027913	0.049838	0.0714986	FALSE
ENSG00000108947.5	HGNC:3228	EFNB3	960.788	1.08937	0.123499	0.0339169	3.64123	0.000271343	0.049838	0.0426767	FALSE
ENSG00000111266.9	HGNC:17909	DUSP16	840.26	1.17727	0.235445	0.0642795	3.66283	0.000249443	0.049838	0.0530563	FALSE
ENSG00000120742.11	HGNC:10759	SERP1	2587.31	1.07035	0.0980858	0.027024	3.62958	0.000283881	0.049838	0.0530563	FALSE
ENSG00000134207.17	HGNC:18638	SYT6	143.589	1.25421	0.326774	0.0887291	3.68283	0.000230662	0.049838	0.0367171	FALSE
ENSG00000135931.19	HGNC:20730	ARMC9	963.911	1.11222	0.153442	0.0422021	3.63588	0.000277036	0.049838	0.0536301	FALSE
ENSG00000140598.16	HGNC:25789	EFL1	502.171	0.899622	-0.152609	0.0422499	-3.61206	0.000303779	0.049838	0.037488	FALSE
ENSG00000153233.13	HGNC:9680	PTPRR	1018.33	1.1092	0.149524	0.040523	3.68985	0.000224384	0.049838	0.0541429	FALSE
ENSG00000156564.9	HGNC:21226	LRFN2	572.974	1.09425	0.129947	0.0356569	3.64436	0.000268056	0.049838	0.0367171	FALSE
ENSG00000161682.15	HGNC:30480	FAM171A2	542.615	1.09425	0.129945	0.0358761	3.62205	0.000292274	0.049838	0.0530563	FALSE
ENSG00000163626.17	HGNC:26801	COX18	475.3	0.904556	-0.144718	0.0400309	-3.61514	0.000300182	0.049838	0.0553707	FALSE
ENSG00000167733.14	HGNC:30419	HSD11B1L	662.403	1.07411	0.103148	0.0285581	3.61188	0.000303988	0.049838	0.0541474	FALSE
ENSG00000171246.7	HGNC:7952	NPTX1	9989.02	1.13104	0.177645	0.048897	3.63304	0.0002801	0.049838	0.0535992	FALSE
ENSG00000172878.14	HGNC:32583	METAP1D	156.327	0.872279	-0.197139	0.0544332	-3.62167	0.000292707	0.049838	0.0367171	FALSE
ENSG00000177133.13	HGNC:48664	PRDM16-DT	390.616	0.81242	-0.299703	0.0824603	-3.63451	0.000278506	0.049838	0.110185	FALSE
ENSG00000182022.18	HGNC:18137	CHST15	1630.67	1.09878	0.135904	0.0373168	3.64191	0.000270621	0.049838	0.0495008	FALSE
ENSG00000187122.17	HGNC:11085	SLIT1	5025.06	1.13293	0.180054	0.0491711	3.66178	0.000250472	0.049838	0.049828	FALSE
ENSG00000197451.12	HGNC:5034	HNRNPAB	713.294	0.922324	-0.116654	0.0320823	-3.63609	0.000276808	0.049838	0.0535992	FALSE
ENSG00000204564.12	HGNC:21301	C6orf136	401.339	0.905239	-0.143629	0.0396982	-3.61802	0.000296869	0.049838	0.0587944	FALSE
ENSG00000206432.4	HGNC:37208	TMEM200C	578.916	0.884723	-0.176701	0.0480907	-3.67434	0.000238469	0.049838	0.0538519	FALSE
ENSG00000221963.6	HGNC:14870	APOL6	482.981	1.16735	0.223235	0.0608823	3.66668	0.000245724	0.049838	0.0495624	FALSE
ENSG00000272686.1	HGNC:54820	WASL-DT	111.399	0.879061	-0.185964	0.0506745	-3.66979	0.000242754	0.049838	0.0367171	FALSE
ENSG00000278600.1	NA	ENSG00000278600	113.253	0.861078	-0.215784	0.0592072	-3.64456	0.000267852	0.049838	0.0367171	FALSE
ENSG00000101882.10	HGNC:29873	NKAP	646.79	0.899883	-0.15219	0.0422094	-3.6056	0.00031143	0.0498876	0.0556354	FALSE
ENSG00000121766.16	HGNC:30246	ZCCHC17	1642.47	1.07533	0.104786	0.0290649	3.60524	0.000311865	0.0498876	0.0536301	FALSE
ENSG00000143486.16	HGNC:6583	EIF2D	526.18	0.907596	-0.139878	0.0388166	-3.60355	0.0003139	0.0498876	0.0536301	FALSE
ENSG00000143845.15	HGNC:25575	ETNK2	157.486	1.20452	0.268456	0.0747368	3.59202	0.000328124	0.0516216	0.0603837	FALSE
ENSG00000272070.2	NA	ENSG00000272070	82.0022	0.707371	-0.499462	0.139212	-3.58779	0.000333499	0.0519424	0.085532	FALSE
ENSG00000102870.6	HGNC:29008	ZNF629	860.875	0.929827	-0.104966	0.0293218	-3.57978	0.000343883	0.0530295	0.0603837	FALSE
ENSG00000163053.11	HGNC:26417	SLC16A14	1177.74	1.11725	0.15995	0.0447157	3.57705	0.000347494	0.053061	0.0634334	FALSE
ENSG00000145041.16	HGNC:30911	DCAF1	963.583	0.941631	-0.0867658	0.0243112	-3.56896	0.000358403	0.0541954	0.0553707	FALSE
ENSG00000101350.8	HGNC:6320	KIF3B	5527.24	1.05124	0.0720971	0.0202737	3.5562	0.000376264	0.0547188	0.0530563	FALSE
ENSG00000150471.17	HGNC:20974	ADGRL3	8397.37	1.05201	0.0731476	0.020552	3.55916	0.000372046	0.0547188	0.0643733	FALSE
ENSG00000186141.9	HGNC:30076	POLR3C	625.008	0.926283	-0.110476	0.031056	-3.5573	0.000374686	0.0547188	0.0408439	FALSE
ENSG00000197006.15	HGNC:24586	METTL9	2316.27	1.07325	0.101988	0.0286182	3.56376	0.000365586	0.0547188	0.0552	FALSE
ENSG00000282034.1	NA	ENSG00000282034	594.39	0.856723	-0.223099	0.0627742	-3.55399	0.00037943	0.0547188	0.0635244	FALSE
ENSG00000005022.6	HGNC:10991	SLC25A5	3005.97	0.934632	-0.0975291	0.0275367	-3.54178	0.000397435	0.0562119	0.0564836	FALSE
ENSG00000049246.15	HGNC:8847	PER3	1575.01	0.859137	-0.21904	0.0618813	-3.53968	0.000400612	0.0562119	0.0564836	FALSE
ENSG00000069188.17	HGNC:19308	SDK2	628.445	1.12867	0.174619	0.0493316	3.5397	0.000400576	0.0562119	0.0603837	FALSE
ENSG00000260641.1	HGNC:55389	TSPAN5-DT	164.248	0.866638	-0.206499	0.0584157	-3.53499	0.000407784	0.0567074	0.0689422	FALSE
ENSG00000182010.11	HGNC:19364	RTKN2	163.157	0.851787	-0.231435	0.065645	-3.52555	0.000422603	0.0567417	0.0703044	FALSE
ENSG00000196116.8	HGNC:30831	TDRD7	891.745	0.939126	-0.0906093	0.0256848	-3.52774	0.00041912	0.0567417	0.0603837	FALSE
ENSG00000237036.6	HGNC:42354	ZEB1-AS1	81.5004	0.794866	-0.331217	0.0937754	-3.53202	0.000412396	0.0567417	0.0936053	FALSE
ENSG00000285410.1	HGNC:25469	GABPB1-IT1	457.944	0.888569	-0.170444	0.0482862	-3.52986	0.000415783	0.0567417	0.058059	FALSE
ENSG00000082898.19	HGNC:12825	XPO1	6211.66	1.09839	0.135386	0.03853	3.51379	0.000441762	0.0583088	0.0599572	FALSE
ENSG00000166073.11	HGNC:32370	GPR176	1276.34	1.08763	0.121183	0.0344782	3.51477	0.000440134	0.0583088	0.0714986	FALSE
ENSG00000250303.5	HGNC:27443	LINC02762	159.233	1.21089	0.276065	0.0786369	3.51063	0.000447044	0.0585102	0.0714986	FALSE
ENSG00000146374.14	HGNC:20866	RSPO3	189.84	1.25598	0.328811	0.0937399	3.50769	0.000452011	0.0586673	0.126193	FALSE
ENSG00000278949.1	NA	ENSG00000278949	61.709	0.836905	-0.256865	0.073354	-3.50172	0.000462269	0.0595027	0.0999104	FALSE
ENSG00000104723.21	HGNC:30242	TUSC3	2254.97	1.08404	0.116418	0.0335334	3.4717	0.00051717	0.0654871	0.085532	FALSE
ENSG00000134532.19	HGNC:11201	SOX5	1664.03	1.07888	0.109531	0.0315396	3.4728	0.000515064	0.0654871	0.0556354	FALSE
ENSG00000115556.14	HGNC:9062	PLCD4	112.448	1.28355	0.360136	0.103875	3.46702	0.000526256	0.0655715	0.0683832	FALSE
ENSG00000136982.6	HGNC:24453	DSCC1	74.156	0.752137	-0.410932	0.118472	-3.46861	0.000523158	0.0655715	0.105562	FALSE
ENSG00000204950.4	HGNC:37215	LRRC10B	129.797	1.23372	0.303016	0.0874855	3.46361	0.00053297	0.065881	0.0763837	FALSE
ENSG00000063761.16	HGNC:19038	ADCK1	272.823	0.890756	-0.166898	0.0484929	-3.44171	0.000578053	0.069937	0.0776823	FALSE
ENSG00000101365.21	HGNC:5385	IDH3B	1595.97	0.946293	-0.0796412	0.0231579	-3.43906	0.000583744	0.069937	0.0763837	FALSE
ENSG00000111642.16	HGNC:1919	CHD4	5103.32	0.943997	-0.0831454	0.0241762	-3.43914	0.00058356	0.069937	0.0763837	FALSE
ENSG00000141431.13	HGNC:29357	ASXL3	1234.53	1.14427	0.194425	0.056461	3.44353	0.000574174	0.069937	0.0714986	FALSE
ENSG00000196136.18	HGNC:16	SERPINA3	664.185	1.66577	0.736188	0.214302	3.43527	0.000591953	0.0703792	0.069327	TRUE
ENSG00000156453.14	HGNC:8655	PCDH1	3320.99	1.09321	0.128569	0.0374505	3.43302	0.000596893	0.0704289	0.0714986	FALSE
ENSG00000121410.12	HGNC:5	A1BG	56.6525	1.29329	0.371041	0.108264	3.4272	0.000609838	0.0708823	0.117451	FALSE
ENSG00000133818.14	HGNC:17271	RRAS2	214.178	1.10561	0.144847	0.0422463	3.42862	0.000606655	0.0708823	0.158092	FALSE
ENSG00000079805.19	HGNC:2974	DNM2	1600.48	0.929849	-0.104931	0.0306678	-3.42154	0.000622683	0.0713109	0.0776823	FALSE
ENSG00000165985.10	HGNC:19359	C1QL3	1538.32	1.11256	0.153885	0.0449532	3.42322	0.000618835	0.0713109	0.0603738	FALSE
ENSG00000204131.10	HGNC:33737	NHSL2	736.785	1.13757	0.185951	0.0544501	3.41506	0.000637669	0.0724941	0.0763837	FALSE
ENSG00000111652.10	HGNC:16758	COPS7A	2155.51	0.938973	-0.0908441	0.0266311	-3.41121	0.00064676	0.0726452	0.0776823	FALSE
ENSG00000134007.5	HGNC:199	ADAM20	126.052	0.874113	-0.194108	0.0569791	-3.40665	0.000657655	0.0726452	0.0556354	FALSE
ENSG00000140367.12	HGNC:19248	UBE2Q2	1358.26	1.07502	0.104363	0.0306269	3.40755	0.000655494	0.0726452	0.0796097	FALSE
ENSG00000145526.12	HGNC:1757	CDH18	2816.08	1.0785	0.109022	0.0319827	3.40878	0.000652539	0.0726452	0.0714986	FALSE
ENSG00000167680.17	HGNC:10739	SEMA6B	1867.39	1.07822	0.108658	0.0319381	3.40215	0.000668579	0.0733318	0.0603837	FALSE
ENSG00000101343.15	HGNC:15762	CRNKL1	1362.57	1.04544	0.0641128	0.0188661	3.39831	0.000678029	0.0733354	0.0763837	FALSE
ENSG00000115361.8	HGNC:88	ACADL	79.3224	1.22562	0.293517	0.0863599	3.39877	0.000676904	0.0733354	0.138152	FALSE
ENSG00000100433.16	HGNC:6273	KCNK10	599.406	1.245	0.31614	0.0933757	3.38568	0.000710028	0.0747209	0.0796097	FALSE
ENSG00000153253.19	HGNC:10590	SCN3A	2946.87	1.09449	0.130264	0.0384658	3.38649	0.00070792	0.0747209	0.0976854	FALSE
ENSG00000157593.19	HGNC:16872	SLC35B2	507.512	0.910479	-0.135302	0.0399602	-3.38592	0.000709393	0.0747209	0.0776823	FALSE
ENSG00000216863.10	HGNC:26593	LY86-AS1	950.558	1.12627	0.17155	0.0505881	3.39112	0.000696082	0.0747209	0.0809863	FALSE
ENSG00000134874.18	HGNC:20908	DZIP1	1956.88	1.08712	0.120515	0.0356439	3.38107	0.000722045	0.0749723	0.0796097	FALSE
ENSG00000151135.10	HGNC:28281	TMEM263	1206.08	1.07796	0.108297	0.0320141	3.3828	0.000717503	0.0749723	0.0714986	FALSE
ENSG00000083750.13	HGNC:19901	RRAGB	800.188	1.08198	0.11368	0.0336723	3.37606	0.000735312	0.0753223	0.0790904	FALSE
ENSG00000121417.14	HGNC:13003	ZNF211	447.996	0.903488	-0.146422	0.0433928	-3.37434	0.000739924	0.0753223	0.0790904	FALSE
ENSG00000224982.4	HGNC:37219	TMEM233	134.667	1.35701	0.440436	0.130461	3.376	0.000735479	0.0753223	0.0541474	FALSE
ENSG00000057657.17	HGNC:9346	PRDM1	103.66	0.746023	-0.422708	0.125615	-3.36512	0.000765102	0.0768804	0.0548424	FALSE
ENSG00000149091.15	HGNC:2857	DGKZ	6772.77	1.06781	0.0946596	0.0281261	3.36554	0.000763935	0.0768804	0.0776823	FALSE
ENSG00000142046.15	HGNC:32393	TMEM91	134.541	1.15949	0.213487	0.0635028	3.36185	0.000774225	0.077095	0.0776823	FALSE
ENSG00000179051.14	HGNC:30297	RCC2	1249.22	0.927347	-0.108818	0.0323786	-3.36081	0.000777138	0.077095	0.0747608	FALSE
ENSG00000136531.19	HGNC:10588	SCN2A	22363.7	1.0585	0.0820164	0.024555	3.3401	0.000837472	0.0781988	0.0776823	FALSE
ENSG00000137561.5	HGNC:12404	TTPA	75.6273	0.825816	-0.276108	0.0823075	-3.35459	0.000794824	0.0781988	0.144484	FALSE
ENSG00000139722.7	HGNC:25754	VPS37B	365.557	1.0869	0.120214	0.0360458	3.33503	0.000852911	0.0781988	0.193916	FALSE
ENSG00000156983.17	HGNC:14255	BRPF1	437.226	0.907467	-0.140082	0.0418666	-3.34592	0.000820108	0.0781988	0.0790904	FALSE
ENSG00000162437.15	HGNC:25577	RAVER2	541.704	1.08437	0.116854	0.0349353	3.34488	0.000823181	0.0781988	0.0790904	FALSE
ENSG00000166450.13	HGNC:26373	PRTG	160.857	1.36334	0.447149	0.133964	3.33781	0.000844401	0.0781988	0.0556354	FALSE
ENSG00000168303.9	HGNC:16002	MPLKIP	466.712	0.93772	-0.0927707	0.0277004	-3.34908	0.000810803	0.0781988	0.0790904	FALSE
ENSG00000169660.17	HGNC:26307	HEXD	131.644	0.867505	-0.205056	0.0614893	-3.33482	0.000853534	0.0781988	0.0607912	FALSE
ENSG00000198142.5	HGNC:26149	SOWAHC	155.366	1.12768	0.173364	0.0517829	3.34789	0.000814291	0.0781988	0.063538	FALSE
ENSG00000198883.12	HGNC:18743	PNMA5	287.515	1.26903	0.343726	0.102731	3.34589	0.000820179	0.0781988	0.0965146	FALSE
ENSG00000228971.3	HGNC:54049	LINC02607	406.284	1.21375	0.279466	0.0836509	3.34086	0.0008352	0.0781988	0.0796097	FALSE
ENSG00000260230.5	HGNC:1362	FRRS1L	10866	1.06736	0.0940461	0.0281187	3.34461	0.000823969	0.0781988	0.0855404	FALSE
ENSG00000283417.1	NA	ENSG00000283417	71.2161	1.22624	0.294244	0.0881527	3.33789	0.000844174	0.0781988	0.213116	FALSE
ENSG00000117448.14	HGNC:380	AKR1A1	820.124	0.910095	-0.135911	0.0407783	-3.33292	0.000859399	0.0782756	0.0796097	FALSE
ENSG00000130511.16	HGNC:15676	SSBP4	476.835	1.10427	0.143098	0.0430574	3.32343	0.000889186	0.0798076	0.0858733	FALSE
ENSG00000214279.13	HGNC:32411	SCART1	101.124	0.763025	-0.390197	0.117328	-3.32571	0.000881933	0.0798076	0.0564836	FALSE
ENSG00000245384.2	HGNC:41054	CXXC4-AS1	109.693	0.875103	-0.192476	0.057928	-3.32267	0.000891591	0.0798076	0.0796097	FALSE
ENSG00000129353.15	HGNC:17292	SLC44A2	1973.65	1.09664	0.133084	0.0401111	3.31787	0.000907061	0.0807285	0.085532	FALSE
ENSG00000132612.16	HGNC:13488	VPS4A	1868.12	0.953862	-0.0681476	0.020551	-3.31602	0.000913103	0.0808045	0.0776823	FALSE
ENSG00000107614.22	HGNC:2977	TRDMT1	308.552	0.86306	-0.212467	0.0642524	-3.30675	0.000943839	0.0812171	0.0809863	FALSE
ENSG00000123901.9	HGNC:4523	GPR83	371.691	1.22664	0.294715	0.0891216	3.30688	0.000943403	0.0812171	0.0926668	FALSE
ENSG00000137822.13	HGNC:16691	TUBGCP4	983.934	0.916048	-0.126506	0.0382521	-3.30716	0.000942482	0.0812171	0.0796097	FALSE
ENSG00000164125.16	HGNC:25312	GASK1B	2782.59	0.906591	-0.141476	0.042729	-3.311	0.000929635	0.0812171	0.073098	FALSE
ENSG00000176840.13	HGNC:30049	MIR7-3HG	252.989	1.26497	0.3391	0.102449	3.30993	0.000933204	0.0812171	0.0926668	FALSE
ENSG00000013441.17	HGNC:2068	CLK1	1697.65	0.87061	-0.199901	0.0607136	-3.29252	0.000992928	0.0820021	0.0790904	FALSE
ENSG00000105516.11	HGNC:2697	DBP	446.765	0.84184	-0.248382	0.0752658	-3.30007	0.000966622	0.0820021	0.0596433	FALSE
ENSG00000106714.18	HGNC:13834	CNTNAP3	927.473	1.14112	0.190455	0.0581045	3.2778	0.00104621	0.0820021	0.0888457	FALSE
ENSG00000108021.21	HGNC:23484	TASOR2	2515.42	0.918654	-0.122407	0.0371768	-3.29257	0.000992779	0.0820021	0.0763536	FALSE
ENSG00000127220.6	HGNC:23759	ABHD8	811.529	1.08579	0.118739	0.036148	3.2848	0.00102054	0.0820021	0.0809863	FALSE
ENSG00000128309.17	HGNC:7223	MPST	191.873	1.1282	0.174018	0.0530074	3.28291	0.00102742	0.0820021	0.193155	FALSE
ENSG00000128655.19	HGNC:8773	PDE11A	116.703	0.739514	-0.43535	0.132748	-3.27952	0.00103983	0.0820021	0.0855021	FALSE
ENSG00000130707.18	HGNC:758	ASS1	987.611	1.105	0.144045	0.04403	3.27152	0.00106973	0.0820021	0.0826327	FALSE
ENSG00000132840.10	HGNC:1048	BHMT2	80.7564	1.32262	0.403399	0.122181	3.30166	0.000961142	0.0820021	0.155603	FALSE
ENSG00000135521.9	HGNC:21173	LTV1	379.553	0.920734	-0.119143	0.0362337	-3.28819	0.00100833	0.0820021	0.0936053	FALSE
ENSG00000146540.15	HGNC:22421	C7orf50	844.363	1.117	0.159625	0.0484266	3.29622	0.000979967	0.0820021	0.0919407	FALSE
ENSG00000154545.17	HGNC:23793	MAGED4	1034.88	1.10115	0.139005	0.0424262	3.27639	0.00105141	0.0820021	0.0958478	FALSE
ENSG00000163811.12	HGNC:28945	WDR43	928.085	0.926559	-0.110046	0.0336492	-3.27037	0.00107406	0.0820021	0.0904951	FALSE
ENSG00000163923.10	HGNC:17094	RPL39L	68.7394	1.17926	0.237878	0.0724923	3.28142	0.00103287	0.0820021	0.230722	FALSE
ENSG00000166206.15	HGNC:4083	GABRB3	7108.9	1.06924	0.096585	0.029431	3.28174	0.00103168	0.0820021	0.0809863	FALSE
ENSG00000167578.18	HGNC:9782	RAB4B	590.731	0.932961	-0.100111	0.0304726	-3.28527	0.00101884	0.0820021	0.0809863	FALSE
ENSG00000170214.5	HGNC:278	ADRA1B	291.09	1.17133	0.228142	0.0693832	3.28814	0.0010085	0.0820021	0.107593	FALSE
ENSG00000171451.15	HGNC:18144	DSEL	1729.58	1.08239	0.114226	0.0348538	3.2773	0.00104806	0.0820021	0.0763837	FALSE
ENSG00000172164.15	HGNC:11168	SNTB1	334.55	1.128	0.173761	0.0531237	3.27088	0.00107212	0.0820021	0.213116	FALSE
ENSG00000196547.15	HGNC:6825	MAN2A2	4051.02	0.934326	-0.0980023	0.0298756	-3.28034	0.0010368	0.0820021	0.0948334	FALSE
ENSG00000196968.11	HGNC:19233	FUT11	496.974	0.924486	-0.113277	0.0345825	-3.27556	0.00105452	0.0820021	0.0821988	FALSE
ENSG00000197921.6	HGNC:19764	HES5	77.2167	0.781348	-0.355963	0.10874	-3.27354	0.0010621	0.0820021	0.232986	FALSE
ENSG00000277161.2	HGNC:23213	PIGW	117.803	0.840956	-0.249898	0.0762064	-3.27922	0.00104093	0.0820021	0.0855021	FALSE
ENSG00000178982.10	HGNC:24656	EIF3K	2151.82	0.93666	-0.0944025	0.0289275	-3.26342	0.00110078	0.0836321	0.0836955	FALSE
ENSG00000120708.17	HGNC:11771	TGFBI	130.366	1.41429	0.500081	0.153564	3.25651	0.00112792	0.0848961	0.0757144	FALSE
ENSG00000121104.8	HGNC:24179	FAM117A	72.8209	1.20482	0.268823	0.0826214	3.25368	0.00113922	0.0848961	0.151948	FALSE
ENSG00000138650.9	HGNC:13404	PCDH10	6370.23	1.0556	0.0780585	0.023987	3.2542	0.00113711	0.0848961	0.0790904	FALSE
ENSG00000140545.16	HGNC:7036	MFGE8	812.216	0.870249	-0.2005	0.0616201	-3.25381	0.00113867	0.0848961	0.0925824	FALSE
ENSG00000114054.14	HGNC:8654	PCCB	1462.23	0.944515	-0.082355	0.0253988	-3.24247	0.00118497	0.0878852	0.0776823	FALSE
ENSG00000182944.18	HGNC:3508	EWSR1	3697.66	0.94558	-0.0807292	0.0249443	-3.23637	0.00121059	0.0893597	0.085532	FALSE
ENSG00000246922.10	HGNC:40028	UBAP1L	686.64	0.899682	-0.152513	0.0471711	-3.23318	0.00122419	0.0899377	0.0994761	FALSE
ENSG00000143341.12	HGNC:19194	HMCN1	104.726	0.685512	-0.544746	0.16916	-3.22031	0.00128053	0.0936349	0.0926951	FALSE
ENSG00000136866.14	HGNC:12863	ZFP37	349.338	1.12514	0.170101	0.0528523	3.21843	0.00128897	0.0936822	0.0927657	FALSE
ENSG00000164142.16	HGNC:34237	FHIP1A	244.675	0.851502	-0.231918	0.0720804	-3.21748	0.00129321	0.0936822	0.0927657	FALSE
ENSG00000170004.18	HGNC:1918	CHD3	6385.89	1.08543	0.118264	0.03686	3.20846	0.00133448	0.0962245	0.100832	FALSE
ENSG00000151376.18	HGNC:6985	ME3	1099.16	1.06953	0.0969738	0.0302609	3.20459	0.00135253	0.0970767	0.0796097	FALSE
ENSG00000179630.11	HGNC:26789	LACC1	612.081	1.18385	0.243486	0.0761405	3.19785	0.00138458	0.0984696	0.0926668	FALSE
ENSG00000182508.14	HGNC:6587	LHFPL1	74.5592	0.744801	-0.425072	0.132908	-3.19824	0.0013827	0.0984696	0.167102	FALSE
ENSG00000016391.11	HGNC:24288	CHDH	607.531	1.12609	0.171322	0.0536767	3.19174	0.0014142	0.0988703	0.100832	FALSE
ENSG00000086991.13	HGNC:7891	NOX4	118.513	0.826932	-0.274159	0.0858678	-3.1928	0.00140899	0.0988703	0.0962787	FALSE
ENSG00000088256.9	HGNC:4379	GNA11	1456.16	1.06173	0.0864179	0.0270622	3.19331	0.00140651	0.0988703	0.0809863	FALSE
ENSG00000129255.16	HGNC:7207	MPDU1	509.621	0.928144	-0.107579	0.0337085	-3.19145	0.00141561	0.0988703	0.107391	FALSE
ENSG00000129515.20	HGNC:14970	SNX6	1477.87	0.924003	-0.114031	0.0358278	-3.18275	0.00145885	0.101435	0.0821988	FALSE
ENSG00000111670.16	HGNC:29670	GNPTAB	3888.6	1.06273	0.0877747	0.0275963	3.18067	0.00146933	0.101681	0.0976854	FALSE
ENSG00000198408.14	HGNC:7056	OGA	11816.5	1.06826	0.0952686	0.0299637	3.17947	0.00147543	0.101681	0.0976854	FALSE
ENSG00000010404.18	HGNC:5389	IDS	49863.7	1.07542	0.104901	0.0330923	3.16996	0.00152461	0.102372	0.0958478	FALSE
ENSG00000064313.13	HGNC:11536	TAF2	1289.74	0.933833	-0.0987629	0.0311433	-3.17124	0.0015179	0.102372	0.0836753	FALSE
ENSG00000107317.13	HGNC:9592	PTGDS	6416.02	0.887781	-0.171725	0.0541541	-3.17103	0.00151898	0.102372	0.085532	FALSE
ENSG00000178802.18	HGNC:7216	MPI	1210.64	0.921122	-0.118537	0.0373717	-3.17183	0.00151483	0.102372	0.0836753	FALSE
ENSG00000187866.10	HGNC:23490	PABIR1	543.391	0.941961	-0.0862603	0.0272123	-3.1699	0.0015249	0.102372	0.113467	FALSE
ENSG00000248508.9	HGNC:48619	SRP14-DT	146.367	0.84038	-0.250886	0.0790414	-3.17411	0.00150299	0.102372	0.0776823	FALSE
ENSG00000104450.13	HGNC:11212	SPAG1	238.603	0.843469	-0.245593	0.0776586	-3.16246	0.0015644	0.104213	0.230086	FALSE
ENSG00000247199.6	HGNC:55589	FBXO38-DT	190.031	0.878493	-0.186897	0.0591031	-3.16222	0.0015657	0.104213	0.10131	FALSE
ENSG00000133107.15	HGNC:12336	TRPC4	330.144	1.14183	0.191347	0.0605673	3.15925	0.00158178	0.104835	0.101935	FALSE
ENSG00000188674.11	HGNC:34352	C2orf80	812.939	1.1086	0.148741	0.0471229	3.15645	0.00159701	0.105396	0.117451	FALSE
ENSG00000153823.19	HGNC:26084	PID1	1005.3	1.09597	0.132212	0.0419136	3.1544	0.00160829	0.105693	0.123598	FALSE
ENSG00000008283.16	HGNC:2571	CYB561	1201.24	1.11806	0.160999	0.0510767	3.15211	0.00162096	0.106078	0.085532	FALSE
ENSG00000148840.11	HGNC:30025	PPRC1	535.225	0.894949	-0.160122	0.0508603	-3.14827	0.00164242	0.107032	0.0763837	FALSE
ENSG00000101958.14	HGNC:4327	GLRA2	280.462	1.12561	0.170712	0.0544602	3.13463	0.00172072	0.108806	0.235091	FALSE
ENSG00000132819.17	HGNC:15818	RBM38	161.598	1.12245	0.166653	0.0531192	3.13735	0.00170483	0.108806	0.0796097	FALSE
ENSG00000139998.16	HGNC:20150	RAB15	3264.59	1.07087	0.0987808	0.031526	3.13331	0.00172844	0.108806	0.151773	FALSE
ENSG00000146966.13	HGNC:22212	DENND2A	704.457	1.10486	0.143861	0.0459235	3.13262	0.00173251	0.108806	0.123598	FALSE
ENSG00000165733.8	HGNC:23505	BMS1	1619.98	0.935004	-0.0969556	0.0309278	-3.1349	0.00171914	0.108806	0.0858733	FALSE
ENSG00000183826.18	HGNC:21228	BTBD9	3777.89	1.06352	0.0888453	0.0283143	3.13783	0.00170204	0.108806	0.105562	FALSE
ENSG00000224430.2	HGNC:7117	MKRN5P	102.002	0.851159	-0.232499	0.0741083	-3.13729	0.00170516	0.108806	0.0763837	FALSE
ENSG00000227354.7	HGNC:39805	RBM26-AS1	143.867	0.803623	-0.31541	0.100614	-3.13484	0.00171945	0.108806	0.106896	FALSE
ENSG00000228824.8	HGNC:42773	MIR4500HG	490.903	1.10965	0.150099	0.0478122	3.13934	0.0016933	0.108806	0.0763837	FALSE
ENSG00000120334.16	HGNC:17879	CENPL	106.13	0.858564	-0.220003	0.0702779	-3.13047	0.00174526	0.109167	0.0796097	FALSE
ENSG00000133116.8	HGNC:6344	KL	83.4931	1.23052	0.299269	0.0956992	3.12719	0.00176486	0.109647	0.181601	FALSE
ENSG00000223573.7	HGNC:14607	TINCR	128.513	1.25046	0.322458	0.103165	3.12566	0.00177407	0.109647	0.0804715	FALSE
ENSG00000273079.7	HGNC:4586	GRIN2B	21288.4	1.09449	0.13026	0.0416721	3.12583	0.00177306	0.109647	0.107836	FALSE
ENSG00000163328.14	HGNC:22951	GPR155	3743.39	1.07525	0.10467	0.0335095	3.12359	0.0017866	0.109985	0.0913812	FALSE
ENSG00000163521.16	HGNC:28129	GLB1L	85.7156	0.835984	-0.258453	0.0829312	-3.11648	0.00183027	0.111422	0.286834	FALSE
ENSG00000224934.6	HGNC:55848	GOT1-DT	162.489	0.828875	-0.270774	0.0868776	-3.11673	0.0018287	0.111422	0.129024	FALSE
ENSG00000261455.1	HGNC:48957	LINC01003	92.9246	0.842878	-0.246605	0.079134	-3.11629	0.0018314	0.111422	0.185847	FALSE
ENSG00000221978.13	HGNC:20570	CCNL2	1315.98	0.946585	-0.0791964	0.0254412	-3.11292	0.00185249	0.112266	0.105915	FALSE
ENSG00000023445.16	HGNC:591	BIRC3	207.16	1.20125	0.264537	0.0850552	3.11018	0.00186973	0.112602	0.244862	FALSE
ENSG00000105989.10	HGNC:12780	WNT2	77.1258	1.28696	0.363967	0.117041	3.10975	0.00187249	0.112602	0.185847	FALSE
ENSG00000103202.13	HGNC:7852	NME4	248.271	1.08674	0.120011	0.0386477	3.10526	0.00190112	0.113448	0.245585	FALSE
ENSG00000160408.16	HGNC:23364	ST6GALNAC6	3640.5	1.06885	0.0960632	0.0309307	3.10576	0.0018979	0.113448	0.105036	FALSE
ENSG00000100813.15	HGNC:17066	ACIN1	2307.2	0.947467	-0.077853	0.0250824	-3.10389	0.00190995	0.113529	0.0926668	FALSE
ENSG00000103415.12	HGNC:5014	HMOX2	1904.25	0.945994	-0.0800963	0.0258143	-3.10279	0.00191705	0.113529	0.126193	FALSE
ENSG00000171502.15	HGNC:20821	COL24A1	690.8	1.24655	0.317937	0.102733	3.09478	0.00196959	0.116198	0.129024	FALSE
ENSG00000170837.3	HGNC:4482	GPR27	591.821	1.08762	0.121176	0.0391877	3.0922	0.00198676	0.116769	0.124164	FALSE
ENSG00000119922.11	HGNC:5409	IFIT2	642.341	1.13894	0.187686	0.0607543	3.08926	0.00200654	0.117048	0.123598	FALSE
ENSG00000170153.11	HGNC:23138	RNF150	2211.6	1.08448	0.116998	0.0378591	3.09034	0.00199928	0.117048	0.0936053	FALSE
ENSG00000111596.14	HGNC:7878	CNOT2	1482.53	0.93451	-0.0977184	0.0316507	-3.0874	0.00201916	0.117345	0.104891	FALSE
ENSG00000267270.7	HGNC:44109	PARD6G-AS1	82.2589	1.21743	0.283833	0.0919875	3.08556	0.00203167	0.117633	0.19109	FALSE
ENSG00000047249.18	HGNC:18303	ATP6V1H	5194.41	1.06049	0.0847344	0.027516	3.07946	0.00207377	0.118941	0.0976854	FALSE
ENSG00000227671.4	HGNC:32471	ZNF731P	309.349	0.883273	-0.179069	0.0581589	-3.07897	0.00207718	0.118941	0.151948	FALSE
ENSG00000260464.1	NA	ENSG00000260464	180.069	0.887753	-0.171769	0.0557767	-3.07958	0.0020729	0.118941	0.252588	FALSE
ENSG00000198121.15	HGNC:3166	LPAR1	3387.57	1.1568	0.210135	0.0683594	3.07397	0.00211232	0.120511	0.163453	FALSE
ENSG00000125648.15	HGNC:19375	SLC25A23	4280.43	1.10064	0.138344	0.0450569	3.07043	0.00213753	0.120553	0.0994761	FALSE
ENSG00000138468.16	HGNC:30402	SENP7	1084.5	0.943849	-0.0833716	0.0271595	-3.06971	0.00214269	0.120553	0.140654	FALSE
ENSG00000166455.14	HGNC:26525	C16orf46	126.362	0.859406	-0.218588	0.071191	-3.07045	0.00213735	0.120553	0.0926668	FALSE
ENSG00000177595.19	HGNC:16491	PIDD1	142.933	0.880342	-0.183864	0.0598999	-3.06952	0.00214403	0.120553	0.123598	FALSE
ENSG00000177432.8	HGNC:19968	NAP1L5	4077.1	0.942835	-0.0849234	0.0276833	-3.06768	0.00215728	0.120862	0.123598	FALSE
ENSG00000187325.5	HGNC:17306	TAF9B	1137.8	1.05463	0.0767428	0.0250262	3.0665	0.0021658	0.120904	0.118242	FALSE
ENSG00000118322.14	HGNC:13543	ATP10B	572.186	0.834906	-0.260314	0.0851177	-3.05829	0.00222605	0.123223	0.129024	FALSE
ENSG00000183048.12	HGNC:10980	SLC25A10	103.08	0.874148	-0.19405	0.0634646	-3.05761	0.00223107	0.123223	0.140826	FALSE
ENSG00000241360.2	HGNC:30259	PDXP	3897.14	1.065	0.0908554	0.0296993	3.05917	0.0022195	0.123223	0.167299	FALSE
ENSG00000279674.1	NA	ENSG00000279674	225.053	1.16178	0.216338	0.0708229	3.05463	0.00225338	0.124016	0.172123	FALSE
ENSG00000214796.9	HGNC:54799	TUBA5P	61.8921	0.801013	-0.320102	0.104892	-3.05173	0.00227525	0.124778	0.218154	FALSE
ENSG00000179542.16	HGNC:23502	SLITRK4	4106.79	1.06166	0.0863278	0.0283014	3.0503	0.00228612	0.124934	0.102162	FALSE
ENSG00000233593.11	HGNC:27140	LINC02609	284.285	1.10557	0.144786	0.0474881	3.04889	0.00229687	0.125083	0.127316	FALSE
ENSG00000280434.1	NA	ENSG00000280434	59.0987	1.2	0.26304	0.0863489	3.04624	0.0023172	0.125342	0.219969	FALSE
ENSG00000288658.1	NA	ENSG00000288658	239.031	1.09947	0.136813	0.044913	3.04617	0.00231773	0.125342	0.127998	FALSE
ENSG00000132359.15	HGNC:29176	RAP1GAP2	4775.82	1.07076	0.0986385	0.0324179	3.04272	0.00234454	0.126353	0.143175	FALSE
ENSG00000063180.9	HGNC:1370	CA11	6023.63	1.09212	0.127137	0.041865	3.03682	0.00239085	0.12695	0.124447	FALSE
ENSG00000134440.12	HGNC:7643	NARS1	6660.75	0.967088	-0.0482815	0.0159237	-3.03205	0.00242897	0.12695	0.129024	FALSE
ENSG00000136682.16	HGNC:17907	CBWD2	764.07	1.08936	0.123477	0.0407167	3.03259	0.00242464	0.12695	0.140826	FALSE
ENSG00000137825.11	HGNC:6178	ITPKA	625.076	1.10151	0.139477	0.0459773	3.03361	0.00241643	0.12695	0.129024	FALSE
ENSG00000164542.13	HGNC:22206	KIAA0895	741.403	1.06604	0.0922597	0.0303471	3.04015	0.00236463	0.12695	0.129024	FALSE
ENSG00000168702.18	HGNC:6693	LRP1B	9109.86	1.08528	0.118073	0.0388553	3.03879	0.00237528	0.12695	0.128966	FALSE
ENSG00000182255.7	HGNC:6222	KCNA4	982.318	1.08795	0.121618	0.0400917	3.03349	0.0024174	0.12695	0.102162	FALSE
ENSG00000226314.9	HGNC:18777	ZKSCAN8P1	115.664	0.86228	-0.213772	0.0704765	-3.03323	0.00241948	0.12695	0.0958478	FALSE
ENSG00000284713.2	HGNC:54074	SMIM38	108.514	1.31997	0.400503	0.131999	3.03413	0.0024123	0.12695	0.129024	FALSE
ENSG00000128283.7	HGNC:17014	CDC42EP1	364.324	1.14237	0.192031	0.0633792	3.02987	0.00244656	0.127442	0.291191	FALSE
ENSG00000235194.9	HGNC:14943	PPP1R3E	726.35	0.900799	-0.150722	0.0497995	-3.02658	0.00247335	0.128408	0.126193	FALSE
ENSG00000119121.22	HGNC:17995	TRPM6	211.227	0.840295	-0.251033	0.0830437	-3.0229	0.00250366	0.12892	0.179901	FALSE
ENSG00000120756.13	HGNC:9090	PLS1	229.162	0.856363	-0.223705	0.0740046	-3.02285	0.00250407	0.12892	0.274044	FALSE
ENSG00000175203.17	HGNC:2712	DCTN2	3737.3	0.961412	-0.0567733	0.0187843	-3.02237	0.00250804	0.12892	0.131181	FALSE
ENSG00000162975.5	HGNC:6246	KCNF1	659.954	1.08277	0.114725	0.0380458	3.01546	0.00256592	0.129859	0.138641	FALSE
ENSG00000173905.9	HGNC:15448	GOLIM4	1969.69	0.9205	-0.11951	0.0395949	-3.01831	0.00254187	0.129859	0.140826	FALSE
ENSG00000178105.12	HGNC:2735	DDX10	1047.99	0.91096	-0.134541	0.0445852	-3.01761	0.00254774	0.129859	0.136547	FALSE
ENSG00000204256.14	HGNC:1103	BRD2	3365.64	0.924552	-0.113173	0.0375111	-3.01706	0.00255236	0.129859	0.126193	FALSE
ENSG00000273238.3	HGNC:53639	TMEM271	303.373	1.08965	0.123871	0.041082	3.01521	0.002568	0.129859	0.134358	FALSE
ENSG00000108932.13	HGNC:10927	SLC16A6	310.68	1.24633	0.317686	0.10545	3.01267	0.00258959	0.130527	0.149171	FALSE
ENSG00000205978.6	HGNC:20165	NYNRIN	258.883	1.1276	0.173255	0.057696	3.0029	0.00267418	0.134356	0.136754	FALSE
ENSG00000073711.11	HGNC:9307	PPP2R3A	842.465	1.07388	0.102826	0.0343402	2.99434	0.00275041	0.136564	0.140826	FALSE
ENSG00000129355.7	HGNC:1790	CDKN2D	1251.5	1.06531	0.0912748	0.0304764	2.99493	0.00274505	0.136564	0.140654	FALSE
ENSG00000167526.14	HGNC:10303	RPL13	4274.76	1.0581	0.081477	0.0271935	2.99619	0.00273375	0.136564	0.144484	FALSE
ENSG00000167861.16	HGNC:15736	HID1	1273.79	0.915268	-0.127734	0.0426769	-2.99306	0.00276197	0.136564	0.151948	FALSE
ENSG00000179604.10	HGNC:17147	CDC42EP4	1319.92	0.898613	-0.154228	0.0515193	-2.99359	0.00275717	0.136564	0.126193	FALSE
ENSG00000083720.13	HGNC:8527	OXCT1	5872.01	1.0451	0.0636412	0.0212908	2.98914	0.00279765	0.137455	0.151948	FALSE
ENSG00000085465.13	HGNC:8524	OVGP1	103.085	0.846196	-0.240935	0.0805965	-2.9894	0.00279525	0.137455	0.140231	FALSE
ENSG00000056291.19	HGNC:4525	NPFFR2	53.0328	1.2892	0.366481	0.122845	2.98328	0.00285174	0.138799	0.239329	FALSE
ENSG00000099995.19	HGNC:10765	SF3A1	2049.49	0.904702	-0.144486	0.048424	-2.98377	0.00284725	0.138799	0.135569	FALSE
ENSG00000145536.15	HGNC:17108	ADAMTS16	97.1829	1.33127	0.412806	0.138294	2.98499	0.00283585	0.138799	0.152189	FALSE
ENSG00000002822.16	HGNC:6762	MAD1L1	399.813	0.892896	-0.163436	0.0548299	-2.98078	0.00287516	0.13907	0.304937	FALSE
ENSG00000174516.15	HGNC:30010	PELI3	1327.5	0.936025	-0.0953806	0.0319891	-2.98166	0.00286689	0.13907	0.140826	FALSE
ENSG00000103199.14	HGNC:23716	ZNF500	313.307	0.903975	-0.145645	0.0490094	-2.97178	0.00296075	0.140999	0.155603	FALSE
ENSG00000104756.16	HGNC:22401	KCTD9	560.254	0.897844	-0.155464	0.0522906	-2.97307	0.00294836	0.140999	0.140826	FALSE
ENSG00000116783.15	HGNC:19661	TNNI3K	134.002	0.82437	-0.278635	0.0937884	-2.97089	0.00296935	0.140999	0.140826	FALSE
ENSG00000124459.12	HGNC:13111	ZNF45	326.868	0.890839	-0.166763	0.0561148	-2.97182	0.00296036	0.140999	0.174359	FALSE
ENSG00000130227.17	HGNC:14108	XPO7	2973.57	1.05192	0.0730302	0.0245531	2.97438	0.00293585	0.140999	0.117451	FALSE
ENSG00000151247.13	HGNC:3287	EIF4E	3469.64	0.95856	-0.0610588	0.0205252	-2.97482	0.00293163	0.140999	0.140826	FALSE
ENSG00000137142.5	HGNC:20081	IGFBPL1	139.793	1.13322	0.180422	0.060752	2.96981	0.00297987	0.141068	0.140826	FALSE
ENSG00000167840.14	HGNC:13026	ZNF232	175.859	0.913531	-0.130475	0.0439537	-2.96846	0.00299299	0.14126	0.140826	FALSE
ENSG00000140022.14	HGNC:30652	STON2	4335.65	1.09661	0.13305	0.0448384	2.96732	0.00300404	0.141353	0.140826	FALSE
ENSG00000151576.10	HGNC:25771	QTRT2	282.919	0.85963	-0.218212	0.073605	-2.96464	0.00303036	0.142162	0.313985	FALSE
ENSG00000289268.1	NA	ENSG00000289268	92.9524	0.87313	-0.195732	0.06605	-2.9634	0.00304263	0.142309	0.344795	FALSE
ENSG00000130224.15	HGNC:29292	LRCH2	646.901	1.06931	0.096678	0.0326556	2.96054	0.00307104	0.142618	0.140654	FALSE
ENSG00000133083.15	HGNC:2700	DCLK1	20713	0.942048	-0.0861272	0.0291422	-2.95541	0.0031225	0.142618	0.124447	FALSE
ENSG00000162595.8	HGNC:687	DIRAS3	87.3274	1.18588	0.245961	0.0831924	2.95653	0.00311126	0.142618	0.228895	FALSE
ENSG00000162630.6	HGNC:917	B3GALT2	2455.67	1.09916	0.136396	0.0461455	2.95578	0.00311882	0.142618	0.138641	FALSE
ENSG00000185737.13	HGNC:7999	NRG3	1342.34	1.05302	0.0745265	0.0251746	2.96038	0.00307258	0.142618	0.120046	FALSE
ENSG00000214435.9	HGNC:17452	AS3MT	245.833	1.13004	0.176369	0.0596226	2.95809	0.00309548	0.142618	0.266844	FALSE
ENSG00000234614.1	HGNC:54045	C2CD4D-AS1	109.555	0.848848	-0.236422	0.0799227	-2.95814	0.00309504	0.142618	0.0926668	FALSE
ENSG00000289574.1	NA	ENSG00000289574	145.408	0.885962	-0.174684	0.0590764	-2.95692	0.00310731	0.142618	0.158374	FALSE
ENSG00000125901.6	HGNC:14045	MRPS26	495.885	0.945349	-0.0810805	0.0274815	-2.95036	0.003174	0.14329	0.0935115	FALSE
ENSG00000177606.8	HGNC:6204	JUN	1241.29	1.16917	0.22549	0.0764019	2.95137	0.00316368	0.14329	0.161709	FALSE
ENSG00000214176.10	HGNC:35411	PLEKHM1P1	438.834	0.920289	-0.119841	0.0406162	-2.95057	0.00317188	0.14329	0.144484	FALSE
ENSG00000279207.1	NA	ENSG00000279207	351.195	0.879535	-0.185187	0.0627217	-2.95252	0.0031519	0.14329	0.295096	FALSE
ENSG00000130402.13	HGNC:166	ACTN4	3077.8	0.924443	-0.113344	0.0384474	-2.94804	0.00319801	0.143846	0.140826	FALSE
ENSG00000134982.17	HGNC:583	APC	22351.1	1.06074	0.0850709	0.0288632	2.94738	0.00320478	0.143846	0.152189	FALSE
ENSG00000091640.8	HGNC:11216	SPAG7	836.689	0.932255	-0.101204	0.0343925	-2.94262	0.00325448	0.144412	0.151773	FALSE
ENSG00000146267.12	HGNC:20742	FAXC	3903.31	1.07397	0.102959	0.034979	2.94344	0.00324588	0.144412	0.140654	FALSE
ENSG00000177674.16	HGNC:13539	AGTRAP	96.7747	1.14936	0.200825	0.0682219	2.9437	0.00324318	0.144412	0.0936053	FALSE
ENSG00000235026.7	HGNC:40941	DPP10-AS1	227.332	1.12684	0.172283	0.058533	2.94335	0.00324678	0.144412	0.161911	FALSE
ENSG00000083544.16	HGNC:20612	TDRD3	1035.6	0.928279	-0.10737	0.0365152	-2.94042	0.00327766	0.145027	0.140826	FALSE
ENSG00000102931.8	HGNC:17146	ARL2BP	1438.96	0.957607	-0.0624945	0.0212798	-2.93679	0.00331624	0.146094	0.142064	FALSE
ENSG00000235609.7	NA	ENSG00000235609	269.123	1.10722	0.146941	0.0500414	2.93639	0.00332052	0.146094	0.14704	FALSE
ENSG00000165494.12	HGNC:30097	PCF11	2032.8	0.946259	-0.0796923	0.0271534	-2.93489	0.00333663	0.146304	0.155603	FALSE
ENSG00000198355.5	HGNC:19310	PIM3	360.894	0.891632	-0.165479	0.0563968	-2.9342	0.00334409	0.146304	0.183746	FALSE
ENSG00000109103.12	HGNC:12565	UNC119	590.093	1.08519	0.117952	0.0402113	2.93331	0.00335373	0.146315	0.151948	FALSE
ENSG00000092051.18	HGNC:20156	JPH4	3880.61	1.07179	0.100023	0.0341167	2.93178	0.00337022	0.146624	0.126193	FALSE
ENSG00000121774.18	HGNC:18116	KHDRBS1	2286.45	0.956294	-0.0644731	0.0220787	-2.92015	0.00349864	0.149837	0.127998	FALSE
ENSG00000140987.21	HGNC:20812	ZSCAN32	287.19	0.904544	-0.144738	0.0495991	-2.91816	0.00352104	0.149837	0.167299	FALSE
ENSG00000155980.13	HGNC:6323	KIF5A	42332.4	1.08545	0.118289	0.0404659	2.92317	0.00346491	0.149837	0.144484	FALSE
ENSG00000163166.15	HGNC:25467	IWS1	1090.41	0.943169	-0.0844112	0.0289243	-2.91835	0.0035189	0.149837	0.144484	FALSE
ENSG00000197140.15	HGNC:15479	ADAM32	368.165	0.871339	-0.198694	0.0680663	-2.91912	0.00351022	0.149837	0.167299	FALSE
ENSG00000206579.9	HGNC:29394	XKR4	3171.91	1.09064	0.125176	0.0428757	2.9195	0.00350589	0.149837	0.198245	FALSE
ENSG00000213064.10	HGNC:25140	SFT2D2	1374.02	1.11649	0.158969	0.0544463	2.91974	0.00350318	0.149837	0.144484	FALSE
ENSG00000213463.5	HGNC:18955	SYNJ2BP	1846.96	1.07445	0.103594	0.0354984	2.91827	0.00351979	0.149837	0.144484	FALSE
ENSG00000150627.16	HGNC:16661	WDR17	3815.97	1.07399	0.102987	0.0353366	2.91446	0.00356307	0.150392	0.144484	FALSE
ENSG00000152953.13	HGNC:14217	STK32B	82.2076	1.18612	0.246249	0.0844788	2.91492	0.00355779	0.150392	0.259247	FALSE
ENSG00000163637.13	HGNC:20340	PRICKLE2	5500.02	1.05471	0.0768463	0.0263529	2.91605	0.00354492	0.150392	0.144484	FALSE
ENSG00000105486.14	HGNC:6598	LIG1	251.796	0.868625	-0.203194	0.0697849	-2.91172	0.0035944	0.151305	0.280989	FALSE
ENSG00000114450.11	HGNC:20731	GNB4	1620.91	1.11011	0.150704	0.0518363	2.90731	0.00364557	0.152264	0.129024	FALSE
ENSG00000125691.14	HGNC:10316	RPL23	3522.34	1.05363	0.0753746	0.0259472	2.90492	0.00367342	0.152264	0.148598	FALSE
ENSG00000129460.16	HGNC:20271	NGDN	530.849	0.943715	-0.0835769	0.028734	-2.90864	0.00363	0.152264	0.155967	FALSE
ENSG00000136842.14	HGNC:11871	TMOD1	1077.56	0.921263	-0.118315	0.0407438	-2.90389	0.00368561	0.152264	0.148677	FALSE
ENSG00000163873.10	HGNC:4581	GRIK3	2362.54	1.09522	0.131215	0.0451765	2.90449	0.00367852	0.152264	0.129628	FALSE
ENSG00000179361.18	HGNC:14350	ARID3B	85.8714	0.854084	-0.22755	0.0783543	-2.90412	0.00368283	0.152264	0.242774	FALSE
ENSG00000286786.1	NA	ENSG00000286786	212.361	0.908436	-0.138543	0.0476681	-2.90642	0.00365593	0.152264	0.283379	FALSE
ENSG00000140563.16	HGNC:25636	MCTP2	194.503	1.19048	0.251541	0.0866938	2.90149	0.00371394	0.152528	0.315342	FALSE
ENSG00000149639.15	HGNC:16111	SOGA1	2594.44	1.06163	0.0862746	0.0297241	2.90251	0.00370185	0.152528	0.144484	FALSE
ENSG00000156395.14	HGNC:16699	SORCS3	1067.22	1.08414	0.116556	0.0401798	2.90086	0.00372138	0.152528	0.171696	FALSE
ENSG00000137185.13	HGNC:12984	ZSCAN9	166.931	0.90566	-0.142959	0.0492961	-2.90001	0.00373153	0.152542	0.171297	FALSE
ENSG00000208892.1	HGNC:32642	SNORA49	418.452	0.867202	-0.20556	0.0709352	-2.89786	0.00375721	0.15319	0.191012	FALSE
ENSG00000027697.16	HGNC:5439	IFNGR1	1115.75	0.918868	-0.122071	0.042163	-2.89522	0.00378892	0.153678	0.173031	FALSE
ENSG00000137776.17	HGNC:20709	SLTM	2171.2	0.941692	-0.0866736	0.0299357	-2.89532	0.0037877	0.153678	0.132589	FALSE
ENSG00000198746.13	HGNC:25720	GPATCH3	282.174	0.936748	-0.0942668	0.0325783	-2.89355	0.00380918	0.154099	0.154839	FALSE
ENSG00000178531.6	HGNC:31108	CTXN1	273.69	1.15361	0.206158	0.0712781	2.8923	0.00382432	0.15431	0.288688	FALSE
ENSG00000005243.10	HGNC:19356	COPZ2	59.9156	1.18741	0.247815	0.0857758	2.8891	0.00386348	0.154558	0.266494	FALSE
ENSG00000150594.7	HGNC:281	ADRA2A	167.734	1.12674	0.172155	0.0595818	2.8894	0.00385983	0.154558	0.289185	FALSE
ENSG00000267506.6	NA	ENSG00000267506	535.2	1.31876	0.399184	0.138099	2.89057	0.00384542	0.154558	0.169307	FALSE
ENSG00000272108.1	NA	ENSG00000272108	55.8419	0.825191	-0.2772	0.0959648	-2.88856	0.00387015	0.154558	0.244882	FALSE
ENSG00000175556.17	HGNC:21152	LONRF3	135.28	1.15445	0.207201	0.0717667	2.88715	0.00388754	0.154855	0.155603	TRUE
ENSG00000123685.9	HGNC:28915	BATF3	55.2893	1.26178	0.335462	0.116339	2.88349	0.00393298	0.156215	0.26728	FALSE
ENSG00000268089.3	HGNC:14454	GABRQ	114.123	1.23582	0.305472	0.105964	2.88279	0.00394172	0.156215	0.119867	FALSE
ENSG00000203877.9	HGNC:21390	RIPPLY2	193.814	1.11533	0.157465	0.0546539	2.88113	0.00396248	0.156639	0.323876	FALSE
ENSG00000116983.13	HGNC:18212	HPCAL4	10699.6	1.08073	0.112002	0.0388894	2.88002	0.00397652	0.156796	0.155603	FALSE
ENSG00000123213.23	HGNC:16058	NLN	1573.86	0.932574	-0.10071	0.0349791	-2.87914	0.0039876	0.156835	0.136547	FALSE
ENSG00000117625.14	HGNC:25594	RCOR3	1459.86	0.940133	-0.0890637	0.0309519	-2.87748	0.0040086	0.156869	0.151948	FALSE
ENSG00000140943.18	HGNC:15456	MBTPS1	2601.58	1.03778	0.0534948	0.0185887	2.87781	0.00400446	0.156869	0.136547	FALSE
ENSG00000137992.15	HGNC:2698	DBT	1925.81	1.05567	0.0781568	0.0272	2.87341	0.00406062	0.157125	0.152189	FALSE
ENSG00000160214.13	HGNC:18785	RRP1	563.739	0.928172	-0.107536	0.037413	-2.87428	0.0040495	0.157125	0.164543	FALSE
ENSG00000170743.17	HGNC:19265	SYT9	533.487	1.08484	0.11748	0.0408908	2.87303	0.00406558	0.157125	0.158358	FALSE
ENSG00000185518.12	HGNC:16874	SV2B	27898.5	1.0579	0.0811997	0.0282608	2.87323	0.00406301	0.157125	0.140654	FALSE
ENSG00000187372.11	HGNC:8684	PCDHB13	368.334	0.909271	-0.137218	0.0477576	-2.87321	0.00406325	0.157125	0.323876	FALSE
ENSG00000167654.18	HGNC:779	ATCAY	7382.58	1.04306	0.0608212	0.0212329	2.86448	0.00417694	0.161029	0.160249	FALSE
ENSG00000165322.18	HGNC:16348	ARHGAP12	2573.1	1.04888	0.0688548	0.0240464	2.86341	0.00419111	0.161136	0.14019	FALSE
ENSG00000182400.15	HGNC:23066	TRAPPC6B	2817.08	1.0507	0.0713498	0.0249239	2.86271	0.00420039	0.161136	0.151948	FALSE
ENSG00000179406.9	HGNC:27788	LINC00174	236.535	0.868586	-0.20326	0.0710966	-2.85893	0.00425072	0.162666	0.33255	FALSE
ENSG00000154114.13	HGNC:28115	TBCEL	1236.32	1.06573	0.0918446	0.0321563	2.85619	0.00428758	0.163674	0.151773	FALSE
ENSG00000186297.12	HGNC:4079	GABRA5	2430.09	1.09067	0.125211	0.0438507	2.85538	0.00429849	0.163689	0.161911	FALSE
ENSG00000181896.12	HGNC:12881	ZNF101	219.731	1.15652	0.209793	0.0735312	2.85311	0.00432932	0.164461	0.299279	FALSE
ENSG00000013016.16	HGNC:3244	EHD3	4912.05	1.04697	0.0662198	0.023219	2.85197	0.00434494	0.164653	0.173031	FALSE
ENSG00000133678.14	HGNC:25804	TMEM254	283.048	1.08908	0.123109	0.0431934	2.85019	0.00436937	0.165177	0.33255	FALSE
ENSG00000140543.15	HGNC:25477	DET1	187.35	0.889651	-0.168689	0.0592029	-2.84934	0.00438104	0.165217	0.33529	FALSE
ENSG00000050767.18	HGNC:22990	COL23A1	139.057	1.16848	0.22463	0.0789572	2.84496	0.00444173	0.167101	0.134272	FALSE
ENSG00000119487.17	HGNC:18752	MAPKAP1	1823.2	1.04454	0.0628681	0.0221082	2.84366	0.00445989	0.16738	0.140826	FALSE
ENSG00000286749.1	NA	ENSG00000286749	72.8513	0.694381	-0.5262	0.185182	-2.84154	0.00448969	0.168093	0.280989	FALSE
ENSG00000076351.13	HGNC:30521	SLC46A1	618.85	1.09748	0.134195	0.0473827	2.83214	0.00462369	0.169047	0.167299	FALSE
ENSG00000108946.16	HGNC:9388	PRKAR1A	18836.9	0.966164	-0.0496597	0.0175004	-2.83763	0.00454501	0.169047	0.177358	FALSE
ENSG00000122386.11	HGNC:12996	ZNF205	110.31	0.900186	-0.151705	0.0535611	-2.83238	0.00462036	0.169047	0.136547	FALSE
ENSG00000134709.13	HGNC:19884	HOOK1	1552.82	1.05314	0.0747004	0.0263733	2.83243	0.00461964	0.169047	0.161911	FALSE
ENSG00000143740.15	HGNC:30669	SNAP47	1681.69	1.05004	0.0704454	0.0248448	2.83542	0.00457657	0.169047	0.161709	FALSE
ENSG00000145242.14	HGNC:3389	EPHA5	2715.56	1.08149	0.113026	0.0398731	2.83463	0.00458781	0.169047	0.219969	FALSE
ENSG00000148835.12	HGNC:11539	TAF5	212.962	0.906213	-0.142078	0.0501443	-2.83339	0.0046057	0.169047	0.227555	FALSE
ENSG00000165821.12	HGNC:10526	SALL2	1342.21	0.927276	-0.10893	0.0383709	-2.83886	0.00452747	0.169047	0.185847	FALSE
ENSG00000169062.15	HGNC:20332	UPF3A	971.343	0.938255	-0.0919482	0.0324571	-2.83292	0.00461256	0.169047	0.153993	FALSE
ENSG00000284770.2	HGNC:11582	TBCE	421.956	0.886537	-0.173748	0.0612988	-2.83445	0.00459053	0.169047	0.185847	FALSE
ENSG00000180787.6	HGNC:12861	ZFP3	507.051	1.05463	0.0767316	0.0271015	2.83127	0.00463636	0.169113	0.161911	FALSE
ENSG00000139352.4	HGNC:738	ASCL1	210.375	0.873439	-0.195221	0.068997	-2.82941	0.00466342	0.169307	0.306656	FALSE
ENSG00000186479.5	HGNC:23271	RGS7BP	4324.54	1.05063	0.0712558	0.0251784	2.83004	0.00465421	0.169307	0.144484	FALSE
ENSG00000155324.10	HGNC:24911	GRAMD2B	1466.75	1.10048	0.138133	0.0488749	2.82625	0.00470961	0.170587	0.140826	FALSE
ENSG00000093010.15	HGNC:2228	COMT	885.037	1.08629	0.11941	0.0422781	2.82439	0.0047371	0.170844	0.173031	FALSE
ENSG00000130811.12	HGNC:3274	EIF3G	933.581	0.956342	-0.064402	0.0228042	-2.82412	0.00474101	0.170844	0.155603	FALSE
ENSG00000184792.16	HGNC:8504	OSBP2	858.343	0.91413	-0.129529	0.0458747	-2.82354	0.00474962	0.170844	0.169307	FALSE
ENSG00000078814.18	HGNC:15906	MYH7B	318.257	0.839162	-0.252979	0.0897255	-2.81948	0.00481014	0.171245	0.344795	FALSE
ENSG00000091622.16	HGNC:21043	PITPNM3	3622.68	1.0766	0.106484	0.0377609	2.81994	0.00480324	0.171245	0.2254	FALSE
ENSG00000101888.12	HGNC:18151	NXT2	178.244	0.886738	-0.17342	0.0615271	-2.8186	0.00482341	0.171245	0.169924	FALSE
ENSG00000127947.16	HGNC:9645	PTPN12	1091.91	0.926251	-0.110524	0.0391648	-2.82203	0.00477206	0.171245	0.164221	FALSE
ENSG00000149100.13	HGNC:24460	EIF3M	2455.28	1.07586	0.105495	0.037431	2.81838	0.00482673	0.171245	0.164543	FALSE
ENSG00000156042.19	HGNC:30726	CFAP70	257.319	0.86147	-0.215127	0.0762639	-2.82082	0.00479013	0.171245	0.169504	FALSE
ENSG00000162951.11	HGNC:19408	LRRTM1	388.42	1.10263	0.140954	0.0500317	2.81729	0.00484306	0.171433	0.368015	FALSE
ENSG00000068654.17	HGNC:17264	POLR1A	1983.31	0.927132	-0.109154	0.0387812	-2.8146	0.00488382	0.17145	0.165325	FALSE
ENSG00000116191.19	HGNC:30279	RALGPS2	783.056	1.10267	0.141004	0.0501788	2.81004	0.0049536	0.17145	0.186079	FALSE
ENSG00000116668.13	HGNC:16785	SWT1	450.392	0.939062	-0.0907072	0.0322456	-2.81301	0.00490799	0.17145	0.165757	FALSE
ENSG00000129535.13	HGNC:8002	NRL	53.1071	0.820012	-0.286284	0.101646	-2.81648	0.00485538	0.17145	0.267002	FALSE
ENSG00000130821.17	HGNC:11055	SLC6A8	2172.33	1.04968	0.0699431	0.0248581	2.81369	0.00489762	0.17145	0.162759	FALSE
ENSG00000135299.17	HGNC:17280	ANKRD6	1063.64	1.12107	0.164872	0.0586274	2.8122	0.00492047	0.17145	0.144484	FALSE
ENSG00000149547.15	HGNC:13276	EI24	1373.09	1.04672	0.0658695	0.023435	2.81073	0.00494286	0.17145	0.158122	FALSE
ENSG00000163932.15	HGNC:9399	PRKCD	362.787	1.13133	0.178021	0.0633074	2.81201	0.00492331	0.17145	0.369822	FALSE
ENSG00000168453.16	HGNC:5172	HR	1159.88	0.906807	-0.141132	0.050168	-2.8132	0.00490516	0.17145	0.144484	FALSE
ENSG00000274712.2	NA	ENSG00000274712	148.887	0.889896	-0.168291	0.0598851	-2.81023	0.00495066	0.17145	0.120046	FALSE
ENSG00000041988.16	HGNC:20855	THAP3	278.462	0.918538	-0.122588	0.0436639	-2.80755	0.00499205	0.171544	0.213116	FALSE
ENSG00000078804.13	HGNC:16104	TP53INP2	1956.36	1.19998	0.26301	0.09389	2.80125	0.00509046	0.171544	0.185847	FALSE
ENSG00000087008.16	HGNC:121	ACOX3	521.366	1.07399	0.102981	0.036756	2.80174	0.00508277	0.171544	0.179901	FALSE
ENSG00000105642.16	HGNC:6290	KCNN1	981.569	1.11071	0.151481	0.054007	2.80485	0.005034	0.171544	0.167299	FALSE
ENSG00000108176.15	HGNC:28908	DNAJC12	695.79	1.06538	0.0913721	0.0326493	2.79859	0.00513256	0.171544	0.180553	FALSE
ENSG00000127554.13	HGNC:4236	GFER	319.171	0.926781	-0.1097	0.0391624	-2.80115	0.00509206	0.171544	0.214197	FALSE
ENSG00000134086.9	HGNC:12687	VHL	1504.98	1.06058	0.0848496	0.0302439	2.80551	0.00502368	0.171544	0.144484	FALSE
ENSG00000135439.12	HGNC:16921	AGAP2	7109.51	1.08406	0.116441	0.0415429	2.80292	0.00506419	0.171544	0.151773	FALSE
ENSG00000166257.10	HGNC:20665	SCN3B	7453.13	1.08245	0.114305	0.0407669	2.80387	0.00504928	0.171544	0.151773	FALSE
ENSG00000166402.9	HGNC:12406	TUB	5372.09	1.05006	0.0704704	0.0251797	2.79869	0.00513098	0.171544	0.192916	FALSE
ENSG00000167601.12	HGNC:905	AXL	1027.88	0.91137	-0.133891	0.0476733	-2.80852	0.00497705	0.171544	0.174705	FALSE
ENSG00000169504.15	HGNC:13518	CLIC4	3446.28	1.10699	0.146639	0.0523679	2.80018	0.00510745	0.171544	0.230453	FALSE
ENSG00000187260.16	HGNC:28020	WDR86	64.4325	1.19743	0.259937	0.092862	2.79918	0.00512333	0.171544	0.295096	FALSE
ENSG00000188419.14	HGNC:1940	CHM	2526.07	1.06172	0.0864018	0.0308443	2.80122	0.00509093	0.171544	0.165325	FALSE
ENSG00000197976.12	HGNC:18783	AKAP17A	374.379	0.934257	-0.0981086	0.0349703	-2.80548	0.0050241	0.171544	0.372999	FALSE
ENSG00000213888.3	HGNC:26029	LINC01521	94.342	0.87728	-0.188891	0.067363	-2.80408	0.00504598	0.171544	0.134771	FALSE
ENSG00000120798.17	HGNC:7971	NR2C1	540.008	0.919572	-0.120965	0.0432503	-2.79687	0.00516003	0.172093	0.169307	FALSE
ENSG00000090776.6	HGNC:3226	EFNB1	123.927	1.10995	0.1505	0.0538469	2.79497	0.0051905	0.172371	0.193089	FALSE
ENSG00000172476.4	HGNC:18283	RAB40A	57.0567	0.857229	-0.222247	0.0795136	-2.79508	0.00518869	0.172371	0.413362	FALSE
ENSG00000058668.15	HGNC:817	ATP2B4	9650.86	1.06799	0.0948947	0.0340245	2.78901	0.00528695	0.173146	0.186652	FALSE
ENSG00000081985.14	HGNC:5972	IL12RB2	331.059	1.17356	0.230897	0.0827445	2.79049	0.00526291	0.173146	0.194047	FALSE
ENSG00000084093.19	HGNC:9966	REST	609.752	1.0832	0.115305	0.0413499	2.78853	0.00529486	0.173146	0.191012	FALSE
ENSG00000100139.14	HGNC:29804	MICALL1	317.461	1.09035	0.124791	0.0447437	2.78902	0.00528685	0.173146	0.177358	FALSE
ENSG00000104059.5	HGNC:29075	FAM189A1	950.888	1.07784	0.108142	0.0387486	2.79086	0.00525679	0.173146	0.194972	FALSE
ENSG00000129351.17	HGNC:6038	ILF3	3530.22	0.957584	-0.0625296	0.0224403	-2.78648	0.00532835	0.173146	0.151773	FALSE
ENSG00000166669.14	HGNC:20397	ATF7IP2	464.673	1.10679	0.146384	0.052553	2.78546	0.00534517	0.173146	0.178019	FALSE
ENSG00000176978.14	HGNC:14892	DPP7	824.335	0.928124	-0.107611	0.0385948	-2.78822	0.00529986	0.173146	0.177358	FALSE
ENSG00000197857.15	HGNC:13110	ZNF44	429.339	1.09934	0.136644	0.0490479	2.78593	0.00533751	0.173146	0.178019	FALSE
ENSG00000204764.14	HGNC:14428	RANBP17	355.768	1.15066	0.202464	0.0726894	2.78534	0.00534723	0.173146	0.196113	FALSE
ENSG00000276644.5	HGNC:2663	DACH1	514.624	1.12809	0.173881	0.0623062	2.79075	0.00525853	0.173146	0.124164	FALSE
ENSG00000276975.3	HGNC:33129	HYDIN2	1475.44	0.904038	-0.145545	0.0522455	-2.78579	0.00533982	0.173146	0.151773	FALSE
ENSG00000259462.3	HGNC:27523	CPEB1-AS1	69.9844	1.18677	0.247035	0.0887191	2.78446	0.00536166	0.173253	0.298006	FALSE
ENSG00000165288.11	HGNC:17342	BRWD3	1400.03	0.926684	-0.10985	0.0394765	-2.78267	0.00539138	0.173853	0.150276	FALSE
ENSG00000164938.14	HGNC:18022	TP53INP1	336.75	1.10287	0.14126	0.0507773	2.78195	0.0054034	0.17388	0.35808	FALSE
ENSG00000083937.10	HGNC:24537	CHMP2B	1417.46	0.949768	-0.0743527	0.0267866	-2.77574	0.00550768	0.174174	0.151948	FALSE
ENSG00000100439.11	HGNC:20154	ABHD4	249.707	1.15062	0.202414	0.0728657	2.7779	0.00547109	0.174174	0.198245	FALSE
ENSG00000154162.15	HGNC:1751	CDH12	844.073	1.09855	0.1356	0.0488658	2.77494	0.00552112	0.174174	0.179901	FALSE
ENSG00000162694.14	HGNC:3516	EXTL2	1505.28	0.938719	-0.0912348	0.0328803	-2.77475	0.00552435	0.174174	0.151948	FALSE
ENSG00000165948.11	HGNC:19754	IFI27L1	226.381	0.903897	-0.145769	0.0524863	-2.77728	0.00548161	0.174174	0.329173	FALSE
ENSG00000173452.14	HGNC:22431	TMEM196	698.287	1.10645	0.145938	0.0525869	2.77518	0.00551714	0.174174	0.185847	FALSE
ENSG00000180332.7	HGNC:23227	KCTD4	232.584	1.17954	0.238227	0.0857813	2.77715	0.00548383	0.174174	0.362458	FALSE
ENSG00000183617.5	HGNC:16685	MRPL54	438.198	0.914403	-0.129099	0.0465161	-2.77535	0.00551417	0.174174	0.173031	FALSE
ENSG00000198780.13	HGNC:29138	FAM169A	5741.14	1.04805	0.067708	0.0243545	2.7801	0.00543426	0.174174	0.178649	FALSE
ENSG00000198863.8	HGNC:25418	RUNDC1	1117.27	0.938732	-0.0912145	0.0328299	-2.7784	0.00546277	0.174174	0.151948	FALSE
ENSG00000147684.10	HGNC:7704	NDUFB9	2217.66	0.940401	-0.0886518	0.0319714	-2.77285	0.00555676	0.174489	0.170774	FALSE
ENSG00000168282.6	HGNC:7045	MGAT2	306.133	1.07156	0.0997071	0.0359558	2.77305	0.00555333	0.174489	0.361064	FALSE
ENSG00000169710.9	HGNC:3594	FASN	5664.49	0.891752	-0.165286	0.0596329	-2.77172	0.00557602	0.174741	0.198245	FALSE
ENSG00000172057.10	HGNC:16038	ORMDL3	1184.17	1.08081	0.112112	0.0405207	2.76678	0.00566132	0.177058	0.185118	FALSE
ENSG00000135951.16	HGNC:14927	TSGA10	360.719	0.904056	-0.145515	0.0526459	-2.76404	0.00570902	0.178192	0.392758	FALSE
ENSG00000110104.13	HGNC:28359	CCDC86	169.778	0.905605	-0.143046	0.0518039	-2.76129	0.0057573	0.17934	0.366098	FALSE
ENSG00000110492.17	HGNC:6972	MDK	64.6449	1.31015	0.389737	0.14124	2.75939	0.0057909	0.180027	0.431318	FALSE
ENSG00000182093.16	HGNC:12790	GET1	1868.05	1.0454	0.0640594	0.0232238	2.75835	0.00580935	0.18024	0.152189	FALSE
ENSG00000139973.18	HGNC:23142	SYT16	11670	1.05155	0.0725237	0.0263083	2.75668	0.00583915	0.180805	0.183746	FALSE
ENSG00000091972.18	HGNC:7203	CD200	2366.92	1.04281	0.0604759	0.0219618	2.75368	0.00589287	0.181029	0.184565	FALSE
ENSG00000140945.17	HGNC:1753	CDH13	3307.42	1.08371	0.115985	0.0421136	2.7541	0.00588546	0.181029	0.155603	FALSE
ENSG00000166275.16	HGNC:23516	BORCS7	932.646	1.1018	0.13986	0.0507772	2.75439	0.00588019	0.181029	0.178649	FALSE
ENSG00000255389.1	NA	ENSG00000255389	154.149	0.848454	-0.237092	0.0860432	-2.75551	0.00586014	0.181029	0.129024	FALSE
ENSG00000169902.15	HGNC:12020	TPST1	788.741	1.08376	0.116039	0.042161	2.75228	0.00591825	0.18145	0.179366	FALSE
ENSG00000141759.15	HGNC:30551	TXNL4A	1288.03	1.0614	0.0859743	0.0312606	2.75024	0.00595508	0.182221	0.155603	FALSE
ENSG00000178162.8	HGNC:49279	FAR2P2	533.555	1.12426	0.168979	0.0614813	2.74846	0.00598762	0.182517	0.185847	FALSE
ENSG00000182287.15	HGNC:560	AP1S2	1723.2	0.932048	-0.101524	0.0369389	-2.74843	0.0059882	0.182517	0.171297	FALSE
ENSG00000064687.13	HGNC:37	ABCA7	264.35	0.841618	-0.248762	0.0905529	-2.74715	0.00601164	0.182874	0.370991	FALSE
ENSG00000257986.3	HGNC:53225	LINC02306	59.6741	0.801665	-0.318929	0.116142	-2.74603	0.00603221	0.183142	0.291942	FALSE
ENSG00000151466.12	HGNC:26406	SCLT1	768.314	0.946198	-0.0797854	0.0290748	-2.74414	0.00606701	0.183498	0.186079	FALSE
ENSG00000212402.1	HGNC:32660	SNORA74B	112.722	0.828104	-0.272117	0.0991639	-2.74411	0.0060675	0.183498	0.151773	FALSE
ENSG00000089177.19	HGNC:15869	KIF16B	995.776	0.925743	-0.111317	0.0405825	-2.74298	0.00608839	0.183727	0.158092	FALSE
ENSG00000143222.12	HGNC:26941	UFC1	1199.98	0.939669	-0.0897761	0.032736	-2.74243	0.00609867	0.183727	0.188551	FALSE
ENSG00000125534.10	HGNC:16142	PPDPF	224.474	1.15589	0.209003	0.0762293	2.74176	0.00611107	0.183745	0.186444	FALSE
ENSG00000103381.12	HGNC:25632	CPPED1	585.667	0.923998	-0.114039	0.041609	-2.74073	0.00613036	0.183851	0.192916	FALSE
ENSG00000152154.11	HGNC:28517	TMEM178A	1147.5	1.08175	0.113367	0.0413727	2.74014	0.00614124	0.183851	0.189511	FALSE
ENSG00000155366.17	HGNC:669	RHOC	736.866	1.07605	0.105748	0.0385989	2.73968	0.00614999	0.183851	0.192916	FALSE
ENSG00000181467.5	HGNC:9862	RAP2B	1188.65	1.07794	0.108274	0.0395336	2.73877	0.0061669	0.184003	0.210162	FALSE
ENSG00000088280.20	HGNC:14987	ASAP3	509.185	1.108	0.147953	0.0540512	2.73727	0.0061952	0.184494	0.192916	FALSE
ENSG00000058335.16	HGNC:9875	RASGRF1	4752.08	0.91573	-0.127006	0.0464612	-2.7336	0.00626464	0.184795	0.183053	FALSE
ENSG00000148337.22	HGNC:16744	CIZ1	1378.18	0.947806	-0.077336	0.0282864	-2.73403	0.00625636	0.184795	0.174359	FALSE
ENSG00000162434.13	HGNC:6190	JAK1	3979.57	0.957764	-0.0622582	0.0227692	-2.73432	0.00625094	0.184795	0.198245	FALSE
ENSG00000184897.6	HGNC:4722	H1-10	439.135	1.09579	0.131972	0.0482711	2.73397	0.00625755	0.184795	0.187881	FALSE
ENSG00000215883.11	HGNC:32220	CYB5RL	229.345	0.876353	-0.190416	0.06963	-2.73469	0.00624396	0.184795	0.210443	FALSE
ENSG00000169692.13	HGNC:325	AGPAT2	89.6263	1.15245	0.204707	0.0749027	2.73298	0.0062765	0.184795	0.321952	FALSE
ENSG00000105085.11	HGNC:2376	MED26	131.693	0.894932	-0.160149	0.0586165	-2.73215	0.00629219	0.184907	0.151948	FALSE
ENSG00000185909.15	HGNC:28557	KLHDC8B	375.8	1.08423	0.116675	0.0427243	2.73089	0.00631644	0.184922	0.374771	FALSE
ENSG00000196781.16	HGNC:11837	TLE1	971.258	1.07588	0.105514	0.0386306	2.73137	0.00630716	0.184922	0.210499	FALSE
ENSG00000111913.20	HGNC:13872	RIPOR2	1673.17	1.09398	0.129591	0.0475175	2.72722	0.00638705	0.18569	0.201535	FALSE
ENSG00000152454.4	HGNC:13049	ZNF256	263.045	1.06827	0.0952737	0.0349135	2.72885	0.00635551	0.18569	0.253574	FALSE
ENSG00000230006.8	HGNC:33607	ANKRD36BP2	814.122	1.09238	0.127474	0.0467286	2.72797	0.00637259	0.18569	0.193089	FALSE
ENSG00000264575.1	HGNC:28278	LINC00526	59.9311	0.865369	-0.208612	0.0764974	-2.72705	0.00639035	0.18569	0.323694	FALSE
ENSG00000109466.14	HGNC:6353	KLHL2	3731.7	1.06264	0.0876523	0.0321496	2.72639	0.0064031	0.185714	0.180614	FALSE
ENSG00000040933.16	HGNC:6074	INPP4A	6119.11	1.03595	0.0509516	0.0187089	2.72339	0.0064616	0.185808	0.185437	FALSE
ENSG00000083635.8	HGNC:8057	NUFIP1	401.154	0.944046	-0.0830704	0.0304986	-2.72375	0.00645462	0.185808	0.191012	FALSE
ENSG00000165449.12	HGNC:23520	SLC16A9	329.779	1.17096	0.227695	0.0835582	2.72498	0.00643044	0.185808	0.212119	FALSE
ENSG00000171462.15	HGNC:21113	DLK2	84.2192	1.16236	0.217058	0.079708	2.72316	0.006466	0.185808	0.297262	FALSE
ENSG00000276600.5	HGNC:30513	RAB7B	63.7937	1.24529	0.316479	0.116144	2.72489	0.00643226	0.185808	0.448835	FALSE
ENSG00000174444.15	HGNC:10353	RPL4	9532.68	1.05187	0.0729504	0.0268172	2.72029	0.00652248	0.187086	0.191012	FALSE
ENSG00000100982.12	HGNC:16200	PCIF1	445.864	0.917801	-0.123746	0.0456351	-2.71164	0.00669504	0.188179	0.192916	FALSE
ENSG00000120709.11	HGNC:1336	FAM53C	1712.28	1.06796	0.0948595	0.0349644	2.71303	0.00666709	0.188179	0.161911	FALSE
ENSG00000128285.5	HGNC:4479	MCHR1	416.952	1.08736	0.120836	0.0445793	2.71059	0.00671639	0.188179	0.192916	FALSE
ENSG00000134049.6	HGNC:18550	IER3IP1	663.365	0.952798	-0.0697576	0.0257251	-2.71166	0.00669474	0.188179	0.198245	FALSE
ENSG00000137168.8	HGNC:9260	PPIL1	738.569	0.956514	-0.0641422	0.0236779	-2.70895	0.00674963	0.188179	0.210499	FALSE
ENSG00000137770.14	HGNC:26936	CTDSPL2	1242.64	1.07011	0.0977532	0.036096	2.70815	0.006766	0.188179	0.165325	FALSE
ENSG00000159335.18	HGNC:9629	PTMS	1000.65	1.0715	0.0996284	0.0367115	2.71382	0.00665119	0.188179	0.179366	FALSE
ENSG00000164062.13	HGNC:586	APEH	1521.78	0.94906	-0.0754292	0.0277671	-2.71649	0.00659773	0.188179	0.164343	FALSE
ENSG00000165115.15	HGNC:18632	KIF27	402.529	0.900872	-0.150606	0.055588	-2.70933	0.00674185	0.188179	0.239329	FALSE
ENSG00000177519.4	HGNC:24201	RPRM	117.863	1.15318	0.205622	0.0759144	2.7086	0.00675684	0.188179	0.192916	FALSE
ENSG00000184226.15	HGNC:8661	PCDH9	33531.6	1.04858	0.0684364	0.0252635	2.70891	0.00675055	0.188179	0.192916	FALSE
ENSG00000184384.14	HGNC:16259	MAML2	471.824	1.06403	0.0895367	0.0330215	2.71147	0.00669862	0.188179	0.13953	FALSE
ENSG00000196542.9	HGNC:24045	SPTSSB	619.686	0.910115	-0.135879	0.0501385	-2.71007	0.00672692	0.188179	0.186758	FALSE
ENSG00000203546.7	NA	ENSG00000203546	102.074	0.816067	-0.29324	0.108161	-2.71115	0.00670494	0.188179	0.155603	FALSE
ENSG00000235421.1	NA	ENSG00000235421	278.086	0.798413	-0.324793	0.119928	-2.70824	0.00676412	0.188179	0.239329	FALSE
ENSG00000239900.14	HGNC:291	ADSL	747.198	1.06197	0.0867485	0.0320165	2.70949	0.00673867	0.188179	0.186758	FALSE
ENSG00000273841.6	HGNC:11542	TAF9	1201.7	1.05278	0.0742017	0.027352	2.71285	0.00667079	0.188179	0.179366	FALSE
ENSG00000058866.15	HGNC:2853	DGKG	1690.83	1.11601	0.158352	0.0584852	2.70755	0.00677812	0.18818	0.207213	FALSE
ENSG00000078549.15	HGNC:242	ADCYAP1R1	5112.4	1.06253	0.0874994	0.0323391	2.70568	0.0068164	0.188907	0.169307	FALSE
ENSG00000104643.10	HGNC:14596	MTMR9	4286.79	1.03214	0.0456329	0.0168716	2.70472	0.0068362	0.189119	0.216438	FALSE
ENSG00000143951.16	HGNC:28027	WDPCP	757.93	0.924015	-0.114011	0.0421828	-2.70279	0.00687606	0.189652	0.188551	FALSE
ENSG00000174473.16	HGNC:33844	GALNTL6	296.134	1.13404	0.181466	0.0671594	2.70202	0.00689201	0.189652	0.194047	FALSE
ENSG00000186642.16	HGNC:8777	PDE2A	5398.37	1.07241	0.100862	0.0373232	2.70239	0.0068842	0.189652	0.188551	FALSE
ENSG00000007171.18	HGNC:7873	NOS2	218.585	0.873552	-0.195035	0.0722445	-2.69965	0.00694129	0.190069	0.393338	FALSE
ENSG00000110002.16	HGNC:6658	VWA5A	592.986	1.09579	0.131977	0.0488961	2.69913	0.0069521	0.190069	0.140826	FALSE
ENSG00000163930.10	HGNC:950	BAP1	3683.33	1.05387	0.0756937	0.0280425	2.69925	0.00694968	0.190069	0.167299	FALSE
ENSG00000184702.20	HGNC:9164	SEPTIN5	5875.89	1.06841	0.0954691	0.0353728	2.69894	0.00695599	0.190069	0.170774	FALSE
ENSG00000085721.13	HGNC:30346	RRN3	1284.1	1.06838	0.0954256	0.0353918	2.69627	0.00701213	0.190989	0.167299	FALSE
ENSG00000100342.21	HGNC:618	APOL1	99.1711	1.19113	0.252337	0.0939342	2.68631	0.00722454	0.190989	0.219969	FALSE
ENSG00000114268.12	HGNC:8875	PFKFB4	215.704	1.116	0.158334	0.0589365	2.68653	0.00721993	0.190989	0.198245	FALSE
ENSG00000126351.13	HGNC:11796	THRA	5633.67	1.0609	0.085293	0.0317314	2.68797	0.00718887	0.190989	0.173031	FALSE
ENSG00000126945.9	HGNC:5042	HNRNPH2	4338.78	0.966004	-0.0498993	0.0185754	-2.68631	0.00722466	0.190989	0.198245	FALSE
ENSG00000129911.9	HGNC:16857	KLF16	488.68	1.06934	0.0967152	0.0360186	2.68514	0.00724986	0.190989	0.215617	FALSE
ENSG00000131943.20	HGNC:25443	C19orf12	1561.19	1.05558	0.0780359	0.0290335	2.68779	0.0071926	0.190989	0.185118	FALSE
ENSG00000132589.16	HGNC:3758	FLOT2	1821.1	0.924366	-0.113464	0.0420982	-2.69523	0.00703398	0.190989	0.210499	FALSE
ENSG00000135537.17	HGNC:16411	AFG1L	412.817	0.890522	-0.167277	0.0622951	-2.68524	0.00724782	0.190989	0.198245	FALSE
ENSG00000160633.13	HGNC:10520	SAFB	1782.56	0.948863	-0.0757282	0.0281776	-2.68753	0.00719832	0.190989	0.185118	FALSE
ENSG00000161082.13	HGNC:14058	CELF5	1993.35	1.07244	0.100892	0.0375306	2.68825	0.00718266	0.190989	0.169307	FALSE
ENSG00000162639.16	HGNC:26400	HENMT1	461.488	1.07249	0.100968	0.0374606	2.69532	0.00703202	0.190989	0.20311	FALSE
ENSG00000166333.14	HGNC:6040	ILK	1150.06	0.942734	-0.085078	0.0316748	-2.68599	0.00723159	0.190989	0.201535	FALSE
ENSG00000170412.18	HGNC:13309	GPRC5C	156.325	1.16035	0.214558	0.0797388	2.69076	0.00712898	0.190989	0.140826	FALSE
ENSG00000173706.14	HGNC:29227	HEG1	1349.74	0.898493	-0.154421	0.0573519	-2.69252	0.00709133	0.190989	0.168804	FALSE
ENSG00000180398.13	HGNC:18451	MCFD2	3699.81	1.05445	0.0764861	0.0284314	2.69019	0.00714103	0.190989	0.187881	FALSE
ENSG00000182704.8	HGNC:28850	TSKU	54.7517	1.17846	0.236908	0.088192	2.68628	0.00722531	0.190989	0.33677	FALSE
ENSG00000187498.16	HGNC:2202	COL4A1	403.202	1.20046	0.263592	0.098183	2.6847	0.00725942	0.190989	0.198245	FALSE
ENSG00000188010.16	HGNC:30166	MORN2	442.773	1.05644	0.0792131	0.0294663	2.68826	0.00718251	0.190989	0.214197	FALSE
ENSG00000196914.9	HGNC:14193	ARHGEF12	16781.2	1.03355	0.0476126	0.0176881	2.69178	0.00710715	0.190989	0.219969	FALSE
ENSG00000224078.15	HGNC:37462	SNHG14	91183.5	1.0439	0.0619798	0.0230307	2.69118	0.00711991	0.190989	0.19109	FALSE
ENSG00000265491.5	HGNC:18154	RNF115	2472.87	0.949891	-0.0741661	0.0276097	-2.68623	0.00722625	0.190989	0.169576	FALSE
ENSG00000135116.9	HGNC:5185	HRK	604.76	1.1564	0.209643	0.0781846	2.68138	0.0073319	0.19257	0.192916	FALSE
ENSG00000181418.8	HGNC:24458	DDN	5996.46	1.08929	0.123385	0.0460549	2.67908	0.00738253	0.193574	0.174705	FALSE
ENSG00000273270.1	NA	ENSG00000273270	242.59	0.900783	-0.150749	0.0563025	-2.67748	0.00741772	0.19417	0.271395	FALSE
ENSG00000115840.14	HGNC:10982	SLC25A12	3613.35	1.06029	0.0844588	0.0315772	2.67467	0.00748018	0.194173	0.172462	FALSE
ENSG00000133687.16	HGNC:24099	TMTC1	3322.72	1.087	0.120353	0.044977	2.67587	0.00745352	0.194173	0.199924	FALSE
ENSG00000161958.11	HGNC:3667	FGF11	148.366	1.19504	0.257063	0.0960852	2.67536	0.00746493	0.194173	0.155015	FALSE
ENSG00000170144.21	HGNC:24941	HNRNPA3	6265.25	0.951106	-0.0723215	0.0270366	-2.67495	0.00747411	0.194173	0.22458	FALSE
ENSG00000204956.6	HGNC:8696	PCDHGA1	107.764	0.821426	-0.283798	0.106024	-2.67672	0.00743471	0.194173	0.200775	FALSE
ENSG00000154654.15	HGNC:7657	NCAM2	8748.16	1.06355	0.0888944	0.0332503	2.67349	0.00750669	0.194214	0.214108	FALSE
ENSG00000204219.11	HGNC:11615	TCEA3	116.537	1.17318	0.230428	0.0861758	2.67393	0.0074968	0.194214	0.163343	FALSE
ENSG00000140830.9	HGNC:26041	TXNL4B	291.269	1.10951	0.149923	0.0561134	2.67179	0.00754473	0.19423	0.202038	FALSE
ENSG00000143367.17	HGNC:12422	TUFT1	288.63	1.09659	0.133024	0.0497773	2.67238	0.00753149	0.19423	0.434475	FALSE
ENSG00000198934.5	HGNC:24934	MAGEE1	2451.55	0.956938	-0.0635033	0.0237634	-2.67231	0.00753307	0.19423	0.173031	FALSE
ENSG00000085662.14	HGNC:381	AKR1B1	1366.49	0.961627	-0.0564502	0.021134	-2.67106	0.0075613	0.194335	0.187045	FALSE
ENSG00000261371.6	HGNC:8823	PECAM1	795.777	1.10557	0.144787	0.0542303	2.66985	0.0075885	0.194713	0.202526	FALSE
ENSG00000188580.15	HGNC:16443	NKAIN2	1648.3	1.07604	0.105732	0.0396221	2.66851	0.00761883	0.19517	0.187881	FALSE
ENSG00000143252.16	HGNC:10682	SDHC	1481.22	0.942629	-0.0852383	0.0319562	-2.66735	0.00764531	0.195204	0.17361	FALSE
ENSG00000184845.4	HGNC:3020	DRD1	592.486	1.09288	0.128134	0.0480479	2.6668	0.00765775	0.195204	0.210499	FALSE
ENSG00000259153.3	HGNC:53189	MAP3K9-DT	172.123	1.09012	0.124489	0.0466668	2.66762	0.00763895	0.195204	0.27601	FALSE
ENSG00000001460.18	HGNC:28070	STPG1	467.764	0.938695	-0.0912715	0.0342621	-2.66392	0.00772365	0.196238	0.144484	FALSE
ENSG00000001561.7	HGNC:3359	ENPP4	2833.29	1.06267	0.0876969	0.0329292	2.6632	0.00774017	0.196238	0.20311	FALSE
ENSG00000101222.12	HGNC:15874	SPEF1	102.602	0.891298	-0.166021	0.0623129	-2.66431	0.00771463	0.196238	0.227555	FALSE
ENSG00000101412.13	HGNC:3113	E2F1	205.798	0.912959	-0.131379	0.0493381	-2.66283	0.00774872	0.196238	0.411341	FALSE
ENSG00000101346.14	HGNC:14988	POFUT1	540.048	1.08387	0.116194	0.0436459	2.6622	0.00776313	0.196284	0.212119	FALSE
ENSG00000148450.13	HGNC:17061	MSRB2	484.839	1.05795	0.0812698	0.0305446	2.66069	0.00779805	0.19664	0.220764	FALSE
ENSG00000163156.12	HGNC:23136	SCNM1	268.894	1.06662	0.0930453	0.0349728	2.6605	0.00780246	0.19664	0.411668	FALSE
ENSG00000072682.20	HGNC:8547	P4HA2	509.846	1.11434	0.156184	0.0588139	2.65556	0.00791773	0.197132	0.206108	FALSE
ENSG00000079462.8	HGNC:8576	PAFAH1B3	217.324	0.916767	-0.125373	0.047201	-2.65616	0.00790361	0.197132	0.230086	FALSE
ENSG00000111605.18	HGNC:13871	CPSF6	4329.65	1.03783	0.0535758	0.0201616	2.65732	0.00787643	0.197132	0.179901	FALSE
ENSG00000115738.10	HGNC:5361	ID2	2372.91	0.910796	-0.1348	0.0507105	-2.65822	0.00785549	0.197132	0.269948	FALSE
ENSG00000146826.17	HGNC:25604	TRAPPC14	331.811	0.932813	-0.100341	0.0377663	-2.65689	0.00788646	0.197132	0.410799	FALSE
ENSG00000162782.16	HGNC:20614	TDRD5	77.0599	1.25858	0.331797	0.124903	2.65644	0.0078971	0.197132	0.482901	FALSE
ENSG00000178187.8	HGNC:21200	ZNF454	186.254	1.09015	0.124525	0.0468503	2.65793	0.0078622	0.197132	0.205337	FALSE
ENSG00000196792.12	HGNC:15720	STRN3	1605.87	0.958679	-0.0608807	0.0229278	-2.65532	0.00792326	0.197132	0.198245	FALSE
ENSG00000273749.5	HGNC:13759	CYFIP1	1818.04	0.932075	-0.101482	0.038229	-2.65457	0.00794085	0.197255	0.219969	FALSE
ENSG00000171953.16	HGNC:18802	ATPAF2	303.784	0.923137	-0.115384	0.0434939	-2.65287	0.00798102	0.197937	0.411341	FALSE
ENSG00000151952.16	HGNC:29411	TMEM132D	1646.04	1.05207	0.0732337	0.0276263	2.65087	0.00802848	0.198167	0.219969	FALSE
ENSG00000171889.6	HGNC:37187	MIR31HG	168.668	0.894562	-0.160747	0.0606368	-2.65098	0.0080258	0.198167	0.279269	FALSE
ENSG00000215305.10	HGNC:14584	VPS16	1087.76	0.952046	-0.0708962	0.0267436	-2.65096	0.00802643	0.198167	0.177358	FALSE
ENSG00000108830.10	HGNC:18315	RND2	863.521	1.10091	0.138696	0.052346	2.64959	0.00805885	0.198288	0.213116	FALSE
ENSG00000264589.5	HGNC:43738	MAPT-AS1	58.0104	1.2605	0.334	0.126055	2.64964	0.00805782	0.198288	0.48571	FALSE
ENSG00000172058.16	HGNC:10755	SERF1A	469.757	0.8494	-0.235483	0.0889127	-2.64848	0.00808555	0.198632	0.214197	FALSE
ENSG00000106367.15	HGNC:559	AP1S1	1728.38	1.07738	0.107534	0.04063	2.64665	0.00812926	0.198765	0.200775	FALSE
ENSG00000166228.9	HGNC:8646	PCBD1	354.521	1.06814	0.0951065	0.0359331	2.64677	0.00812658	0.198765	0.447744	FALSE
ENSG00000184260.6	HGNC:4738	H2AC20	241.081	1.12426	0.168971	0.0638345	2.64702	0.00812042	0.198765	0.280877	FALSE
ENSG00000274776.1	NA	ENSG00000274776	71.5331	1.12098	0.164759	0.062267	2.646	0.00814497	0.198837	0.323876	FALSE
ENSG00000122257.20	HGNC:9889	RBBP6	1447.14	0.943424	-0.084022	0.0317642	-2.64518	0.00816479	0.199009	0.192916	FALSE
ENSG00000204301.6	HGNC:7884	NOTCH4	311.957	0.913863	-0.12995	0.0491381	-2.64459	0.00817908	0.199046	0.231723	FALSE
ENSG00000131002.13	HGNC:18473	TXLNGY	628.313	0.821679	-0.283353	0.107214	-2.64289	0.00822024	0.19913	0.216438	FALSE
ENSG00000147394.20	HGNC:12976	ZNF185	127.901	0.902074	-0.148682	0.0562693	-2.64233	0.00823371	0.19913	0.169307	FALSE
ENSG00000156587.16	HGNC:12490	UBE2L6	635.246	1.06204	0.0868417	0.0328633	2.64251	0.00822936	0.19913	0.214197	FALSE
ENSG00000176845.13	HGNC:27584	METRNL	74.703	1.19167	0.252991	0.0956963	2.64368	0.00820094	0.19913	0.351242	FALSE
ENSG00000004848.8	HGNC:18060	ARX	152.554	0.846539	-0.240352	0.0909884	-2.64157	0.00825238	0.199273	0.232218	FALSE
ENSG00000288271.1	NA	ENSG00000288271	74.5464	1.22958	0.298165	0.112952	2.63975	0.00829664	0.200031	0.351761	FALSE
ENSG00000285561.1	NA	ENSG00000285561	78.2118	0.808205	-0.307206	0.116439	-2.63834	0.00833122	0.200555	0.355161	FALSE
ENSG00000139163.16	HGNC:24649	ETNK1	5644.02	1.06755	0.0943044	0.0357926	2.63474	0.00842009	0.202233	0.203905	FALSE
ENSG00000174705.13	HGNC:29242	SH3PXD2B	650.267	1.10179	0.139854	0.0530863	2.63447	0.00842694	0.202233	0.230086	FALSE
ENSG00000070961.16	HGNC:814	ATP2B1	26698.7	1.04589	0.0647249	0.0245896	2.63221	0.00848325	0.202648	0.185437	FALSE
ENSG00000184220.12	HGNC:28666	CMSS1	725.026	1.09076	0.125339	0.0476134	2.63244	0.00847748	0.202648	0.21953	FALSE
ENSG00000248489.3	HGNC:52907	CHD1-DT	149.573	0.885044	-0.176179	0.0669173	-2.63279	0.00846859	0.202648	0.163453	FALSE
ENSG00000183307.4	HGNC:1844	TMEM121B	599.172	1.07662	0.106511	0.0404913	2.63046	0.00852689	0.203379	0.151773	FALSE
ENSG00000156381.9	HGNC:20096	ANKRD9	747.151	0.897079	-0.156694	0.0595989	-2.62914	0.00856012	0.203859	0.213036	FALSE
ENSG00000138622.4	HGNC:16882	HCN4	119.5	1.15641	0.209647	0.0797933	2.62738	0.00860456	0.204605	0.213116	FALSE
ENSG00000090539.15	HGNC:1949	CHRD	1150.44	1.08162	0.113192	0.0431003	2.62625	0.00863319	0.204748	0.206108	FALSE
ENSG00000165633.13	HGNC:26470	VSTM4	637.807	1.07053	0.0983203	0.0374396	2.6261	0.00863687	0.204748	0.230722	FALSE
ENSG00000100296.14	HGNC:19074	THOC5	1025.4	0.933586	-0.0991459	0.0378538	-2.61918	0.00881413	0.206126	0.198245	FALSE
ENSG00000112584.14	HGNC:21109	FAM120B	1884.06	0.956428	-0.0642711	0.0245074	-2.62252	0.00872832	0.206126	0.183933	FALSE
ENSG00000114125.14	HGNC:10070	RNF7	727.55	1.05434	0.0763466	0.0291488	2.61921	0.00881349	0.206126	0.232195	FALSE
ENSG00000130766.5	HGNC:20746	SESN2	319.736	1.08569	0.118617	0.0452451	2.62165	0.00875041	0.206126	0.237863	FALSE
ENSG00000138193.17	HGNC:17175	PLCE1	580.208	1.08751	0.12103	0.0461872	2.62042	0.00878214	0.206126	0.151948	FALSE
ENSG00000139726.11	HGNC:2769	DENR	1826.97	1.0411	0.0581075	0.0221665	2.62142	0.00875652	0.206126	0.208126	FALSE
ENSG00000181915.5	HGNC:23506	ADO	1457.1	0.954548	-0.0671108	0.0255908	-2.62246	0.00872981	0.206126	0.180133	FALSE
ENSG00000197647.13	HGNC:20811	ZNF433	192.073	1.08978	0.12403	0.0473439	2.61978	0.00879877	0.206126	0.387861	FALSE
ENSG00000276564.1	NA	ENSG00000276564	211.181	1.09672	0.13319	0.0508381	2.61989	0.00879591	0.206126	0.288757	FALSE
ENSG00000105255.11	HGNC:13745	FSD1	829.083	0.945308	-0.081143	0.0310078	-2.61686	0.00887422	0.206947	0.209552	FALSE
ENSG00000124374.9	HGNC:29200	PAIP2B	4398.18	1.15168	0.203738	0.0778577	2.6168	0.00887579	0.206947	0.214197	FALSE
ENSG00000116729.14	HGNC:30238	WLS	2034.26	1.06276	0.0878111	0.0335721	2.6156	0.00890707	0.207366	0.230376	FALSE
ENSG00000140199.13	HGNC:10914	SLC12A6	2313.22	0.951934	-0.0710666	0.0271803	-2.61464	0.00893222	0.207607	0.283379	FALSE
ENSG00000243660.12	HGNC:23488	ZNF487	271.959	0.898995	-0.153615	0.0587621	-2.61418	0.0089441	0.207607	0.216438	FALSE
ENSG00000227252.2	HGNC:55816	COPS8-DT	86.8074	0.902481	-0.148031	0.0566546	-2.61287	0.00897865	0.208099	0.361164	FALSE
ENSG00000155846.17	HGNC:30022	PPARGC1B	1001.69	0.922746	-0.115994	0.0444231	-2.61112	0.00902458	0.208853	0.210499	FALSE
ENSG00000259673.6	HGNC:44104	IQCH-AS1	138.75	0.860826	-0.216206	0.0828374	-2.61001	0.00905404	0.209223	0.175867	FALSE
ENSG00000186960.14	HGNC:19828	LINC01551	425.189	1.09281	0.128037	0.0490706	2.60923	0.0090745	0.209386	0.217637	FALSE
ENSG00000067829.20	HGNC:5386	IDH3G	994.055	0.962121	-0.0557093	0.0213558	-2.60862	0.00909082	0.209452	0.219969	FALSE
ENSG00000146411.6	HGNC:18067	SLC2A12	518.293	1.09992	0.137403	0.0526958	2.60749	0.00912096	0.209526	0.225484	FALSE
ENSG00000261934.3	HGNC:8707	PCDHGA9	458.085	1.08812	0.12184	0.0467218	2.60777	0.00911335	0.209526	0.210499	FALSE
ENSG00000111716.14	HGNC:6541	LDHB	14655.5	0.969525	-0.0446502	0.0171315	-2.60633	0.00915195	0.20962	0.217585	FALSE
ENSG00000117758.14	HGNC:11430	STX12	3362.6	1.02702	0.0384685	0.0147584	2.60654	0.00914609	0.20962	0.287047	FALSE
ENSG00000099957.17	HGNC:8538	P2RX6	309.754	0.889251	-0.169338	0.0650461	-2.60335	0.00923184	0.209686	0.21953	FALSE
ENSG00000110651.12	HGNC:1701	CD81	3902.33	1.04346	0.061374	0.0235816	2.60262	0.00925147	0.209686	0.288092	FALSE
ENSG00000113555.6	HGNC:8657	PCDH12	96.7788	1.34489	0.427491	0.164275	2.60229	0.00926037	0.209686	0.219768	FALSE
ENSG00000115380.20	HGNC:3218	EFEMP1	1223.19	0.82358	-0.280019	0.107583	-2.60283	0.00924585	0.209686	0.212119	FALSE
ENSG00000141258.13	HGNC:29026	SGSM2	3857.3	1.06021	0.0843446	0.0324005	2.60319	0.00923615	0.209686	0.212119	FALSE
ENSG00000169919.17	HGNC:4696	GUSB	229.407	0.902375	-0.148201	0.0569518	-2.60221	0.00926251	0.209686	0.436908	FALSE
ENSG00000181004.10	HGNC:26648	BBS12	330.929	1.06792	0.0947993	0.0363971	2.60459	0.00919851	0.209686	0.464878	FALSE
ENSG00000198837.10	HGNC:29044	DENND4B	1896.83	0.946326	-0.0795905	0.030579	-2.60278	0.00924711	0.209686	0.186652	FALSE
ENSG00000074590.14	HGNC:14311	NUAK1	9154.37	0.946851	-0.0787909	0.0302976	-2.60056	0.00930706	0.210388	0.191012	FALSE
ENSG00000048471.14	HGNC:30542	SNX29	1213.45	0.93155	-0.102295	0.0393735	-2.59807	0.00937494	0.210699	0.244862	FALSE
ENSG00000108960.9	HGNC:7153	MMD	2138.91	1.08944	0.123583	0.0475614	2.59839	0.00936614	0.210699	0.234445	FALSE
ENSG00000163597.16	HGNC:44352	SNHG16	781.908	1.11889	0.162075	0.0623665	2.59874	0.00935658	0.210699	0.219969	FALSE
ENSG00000164574.16	HGNC:19873	GALNT10	564.787	1.09909	0.13631	0.0524383	2.59944	0.00933757	0.210699	0.228122	FALSE
ENSG00000089127.15	HGNC:8086	OAS1	131.31	1.21626	0.282452	0.108805	2.59596	0.00943281	0.210986	0.219969	FALSE
ENSG00000123500.10	HGNC:2185	COL10A1	55.4573	1.43438	0.520426	0.200636	2.59388	0.0094899	0.210986	0.511746	FALSE
ENSG00000125037.13	HGNC:23999	EMC3	1504.96	1.04737	0.0667658	0.0257382	2.59404	0.00948561	0.210986	0.185847	FALSE
ENSG00000125447.18	HGNC:17079	GGA3	1101.61	0.923647	-0.114587	0.0441775	-2.59378	0.00949276	0.210986	0.214064	FALSE
ENSG00000143258.17	HGNC:12620	USP21	369.189	0.932431	-0.100931	0.0388648	-2.59698	0.00940483	0.210986	0.434729	FALSE
ENSG00000146963.18	HGNC:21608	LUC7L2	2095.74	0.953789	-0.0682573	0.0263017	-2.59517	0.00945446	0.210986	0.204302	FALSE
ENSG00000147604.14	HGNC:10363	RPL7	8034.4	1.04295	0.0606696	0.0233905	2.59378	0.00949276	0.210986	0.244862	FALSE
ENSG00000196381.11	HGNC:26745	ZNF781	216.126	1.20344	0.267166	0.103007	2.59366	0.00949609	0.210986	0.22009	FALSE
ENSG00000162745.11	HGNC:24558	OLFML2B	117.183	1.23057	0.299321	0.115497	2.5916	0.00955321	0.211652	0.155603	FALSE
ENSG00000283154.3	HGNC:38842	IQCJ-SCHIP1	818.048	1.08911	0.123153	0.0475188	2.59167	0.00955118	0.211652	0.230086	FALSE
ENSG00000179456.11	HGNC:13030	ZBTB18	6017.25	1.049	0.0690145	0.0266457	2.59008	0.00959542	0.212285	0.245544	FALSE
ENSG00000242028.8	HGNC:18418	HYPK	522.729	0.90169	-0.149297	0.0577036	-2.58731	0.00967278	0.213693	0.222236	FALSE
ENSG00000104888.10	HGNC:16704	SLC17A7	8321.82	1.08682	0.12011	0.0464424	2.5862	0.00970393	0.214077	0.246011	FALSE
ENSG00000110057.8	HGNC:13481	UNC93B1	72.825	1.16812	0.224193	0.0867972	2.58296	0.00979576	0.215798	0.517737	FALSE
ENSG00000011132.12	HGNC:580	APBA3	121.504	1.1191	0.162333	0.0628986	2.58087	0.00985523	0.216203	0.181601	FALSE
ENSG00000065833.9	HGNC:6983	ME1	1361.16	1.05389	0.0757257	0.0293524	2.57988	0.00988356	0.216203	0.209052	FALSE
ENSG00000112139.17	HGNC:19267	MDGA1	539.889	1.13912	0.18792	0.072831	2.58022	0.00987386	0.216203	0.242774	FALSE
ENSG00000130203.10	HGNC:613	APOE	2984.24	0.92334	-0.115066	0.0445765	-2.58133	0.00984218	0.216203	0.217221	FALSE
ENSG00000277586.4	HGNC:7739	NEFL	27373.5	0.943458	-0.0839698	0.032538	-2.58067	0.00986093	0.216203	0.237816	FALSE
ENSG00000155329.12	HGNC:25954	ZCCHC10	402.281	0.93524	-0.096591	0.0374502	-2.57919	0.00990327	0.21633	0.278129	FALSE
ENSG00000050820.17	HGNC:971	BCAR1	715.637	1.07115	0.0991614	0.0384835	2.57672	0.00997415	0.216387	0.225772	FALSE
ENSG00000089916.18	HGNC:20210	GPATCH2L	3724.7	0.956449	-0.0642396	0.02493	-2.5768	0.00997209	0.216387	0.295096	FALSE
ENSG00000102302.8	HGNC:3663	FGD1	326.043	1.06817	0.0951454	0.036909	2.57783	0.00994217	0.216387	0.225484	FALSE
ENSG00000124275.15	HGNC:7473	MTRR	792.445	0.912635	-0.131891	0.0512339	-2.57428	0.0100448	0.216387	0.21936	FALSE
ENSG00000136830.12	HGNC:25282	NIBAN2	518.016	1.09052	0.125012	0.0485218	2.57641	0.00998332	0.216387	0.225772	FALSE
ENSG00000137843.12	HGNC:16061	PAK6	1076.73	1.08983	0.124109	0.048196	2.57508	0.0100216	0.216387	0.230086	FALSE
ENSG00000139641.13	HGNC:29534	ESYT1	1894.91	0.921404	-0.118094	0.0458701	-2.57453	0.0100376	0.216387	0.21936	FALSE
ENSG00000140931.20	HGNC:19174	CMTM3	62.6138	1.1475	0.198499	0.0770009	2.57788	0.00994085	0.216387	0.370728	FALSE
ENSG00000173621.9	HGNC:28456	LRFN4	257.064	1.07356	0.102404	0.0397779	2.57441	0.0100412	0.216387	0.249472	FALSE
ENSG00000288541.1	NA	ENSG00000288541	79.2592	0.843456	-0.245614	0.0954034	-2.57448	0.010039	0.216387	0.371994	FALSE
ENSG00000272636.4	HGNC:2986	DOC2B	1508.69	1.0985	0.13553	0.0526687	2.57326	0.0100745	0.216728	0.241429	FALSE
ENSG00000096384.20	HGNC:5258	HSP90AB1	35569.8	1.03932	0.0556451	0.0216438	2.57095	0.0101419	0.217875	0.219969	FALSE
ENSG00000111696.12	HGNC:30826	NT5DC3	3608.8	1.07497	0.104294	0.040598	2.56894	0.010201	0.218213	0.297262	FALSE
ENSG00000116667.15	HGNC:15494	C1orf21	5764.54	1.07663	0.106527	0.0414741	2.56851	0.0102136	0.218213	0.198245	FALSE
ENSG00000171509.16	HGNC:19718	RXFP1	1582.11	1.10327	0.141791	0.0551981	2.56876	0.0102062	0.218213	0.193066	FALSE
ENSG00000180881.20	HGNC:16471	CAPS2	622.169	0.915962	-0.126641	0.0493045	-2.56854	0.0102127	0.218213	0.161911	FALSE
ENSG00000177981.11	HGNC:17183	ASB8	1140.6	0.942821	-0.0849439	0.0330831	-2.56759	0.0102408	0.218494	0.192916	FALSE
ENSG00000068971.14	HGNC:9310	PPP2R5B	1872.17	1.03987	0.056408	0.0219816	2.56615	0.0102835	0.218564	0.19109	FALSE
ENSG00000185149.6	HGNC:7957	NPY2R	166.501	1.26078	0.334321	0.130286	2.56606	0.0102862	0.218564	0.250764	FALSE
ENSG00000257218.6	HGNC:25068	GATC	1289.02	1.13689	0.185089	0.0721273	2.56615	0.0102834	0.218564	0.251298	FALSE
ENSG00000280165.1	HGNC:14257	PCDH20	1234.35	1.10091	0.138693	0.0540811	2.56453	0.0103315	0.219228	0.251674	FALSE
ENSG00000130255.13	HGNC:13631	RPL36	2309.65	1.05131	0.0721877	0.0281735	2.56226	0.0103994	0.220196	0.220473	FALSE
ENSG00000131885.17	HGNC:6428	KRT17P1	74.8972	1.31554	0.395652	0.154427	2.56206	0.0104054	0.220196	0.381374	FALSE
ENSG00000272106.1	NA	ENSG00000272106	330.084	0.921745	-0.117561	0.0459041	-2.56101	0.010437	0.220564	0.451357	FALSE
ENSG00000005059.16	HGNC:26076	MCUB	102.919	1.15229	0.204499	0.0798853	2.5599	0.0104701	0.220965	0.230376	FALSE
ENSG00000130725.8	HGNC:12491	UBE2M	1518.83	1.05406	0.0759634	0.0296826	2.55919	0.0104917	0.22112	0.213116	FALSE
ENSG00000116560.12	HGNC:10774	SFPQ	4687.95	0.949404	-0.0749058	0.0292899	-2.5574	0.0105459	0.221963	0.252795	FALSE
ENSG00000101079.21	HGNC:14462	NDRG3	6063.78	0.965703	-0.0503487	0.0197135	-2.55403	0.0106485	0.222618	0.253549	FALSE
ENSG00000117632.23	HGNC:6510	STMN1	15917.4	0.946861	-0.078776	0.030837	-2.55459	0.0106313	0.222618	0.253516	FALSE
ENSG00000123095.6	HGNC:16617	BHLHE41	1443.35	0.89957	-0.152692	0.0597806	-2.55421	0.010643	0.222618	0.214108	FALSE
ENSG00000198856.13	HGNC:24448	OSTC	357.686	1.05565	0.0781334	0.0305898	2.55423	0.0106422	0.222618	0.45361	FALSE
ENSG00000227057.10	HGNC:13923	WDR46	567.102	0.943759	-0.0835099	0.0326788	-2.55548	0.0106042	0.222618	0.238696	FALSE
ENSG00000131044.18	HGNC:16118	TTLL9	68.1634	0.85035	-0.233871	0.0916023	-2.55312	0.0106763	0.222635	0.38585	FALSE
ENSG00000160293.17	HGNC:12658	VAV2	587.782	1.08258	0.114477	0.044839	2.55307	0.0106779	0.222635	0.164543	FALSE
ENSG00000101255.12	HGNC:16228	TRIB3	82.4862	1.1805	0.239397	0.0937927	2.5524	0.0106983	0.222761	0.358803	FALSE
ENSG00000289396.1	NA	ENSG00000289396	127.024	0.880444	-0.183696	0.0719884	-2.55175	0.0107183	0.222881	0.231723	FALSE
ENSG00000133226.18	HGNC:16638	SRRM1	1685.23	0.932998	-0.100053	0.0392546	-2.54883	0.0108083	0.223559	0.198245	FALSE
ENSG00000135940.7	HGNC:2269	COX5B	2515.98	0.949949	-0.0740778	0.0290517	-2.54986	0.0107765	0.223559	0.2254	FALSE
ENSG00000174032.17	HGNC:27371	SLC25A30	345.392	1.13152	0.178263	0.0699154	2.54969	0.0107818	0.223559	0.454409	FALSE
ENSG00000196743.9	HGNC:4367	GM2A	1438.61	0.945535	-0.0807971	0.0316972	-2.54903	0.0108024	0.223559	0.193946	FALSE
ENSG00000137497.19	HGNC:8059	NUMA1	5969.67	0.951946	-0.0710485	0.0278848	-2.54793	0.0108364	0.223843	0.202523	FALSE
ENSG00000162734.13	HGNC:8822	PEA15	14010.5	1.06868	0.095824	0.0376485	2.54523	0.0109207	0.224986	0.232195	FALSE
ENSG00000185721.13	HGNC:3029	DRG1	1332.49	1.03717	0.0526523	0.0206867	2.54523	0.0109206	0.224986	0.236203	FALSE
ENSG00000004487.18	HGNC:29079	KDM1A	2273.21	1.0431	0.0608837	0.0239312	2.54411	0.0109556	0.225056	0.198245	FALSE
ENSG00000138764.15	HGNC:1593	CCNG2	1818.97	1.07232	0.100736	0.0395945	2.5442	0.0109529	0.225056	0.216507	FALSE
ENSG00000147124.13	HGNC:13107	ZNF41	634.185	0.935254	-0.0965692	0.0379635	-2.54374	0.0109674	0.225056	0.239329	FALSE
ENSG00000062485.19	HGNC:2422	CS	3805.7	0.960702	-0.0578384	0.0227604	-2.54118	0.0110479	0.225348	0.301966	FALSE
ENSG00000116544.12	HGNC:30368	DLGAP3	1356.99	1.09848	0.135504	0.0533259	2.54105	0.0110519	0.225348	0.217585	FALSE
ENSG00000137767.14	HGNC:20390	SQOR	92.5534	1.12233	0.166499	0.0655371	2.54053	0.0110684	0.225348	0.362368	FALSE
ENSG00000163961.4	HGNC:26661	RNF168	1349.81	0.951856	-0.0711846	0.0280011	-2.54221	0.0110154	0.225348	0.198245	FALSE
ENSG00000205581.11	HGNC:4984	HMGN1	1042.89	1.0598	0.0837951	0.0329643	2.54199	0.0110222	0.225348	0.227555	FALSE
ENSG00000235370.6	HGNC:48500	DNM1P51	284.746	1.1625	0.217226	0.0855028	2.54057	0.0110672	0.225348	0.234896	FALSE
ENSG00000265681.8	HGNC:10307	RPL17	4005.38	1.04588	0.0647167	0.0254797	2.53994	0.0110872	0.225435	0.259247	FALSE
ENSG00000184486.10	HGNC:9215	POU3F2	926.409	0.950429	-0.0733492	0.0288932	-2.53863	0.0111288	0.225814	0.241429	FALSE
ENSG00000257923.12	HGNC:2557	CUX1	2072.88	0.940035	-0.0892134	0.035145	-2.53844	0.0111348	0.225814	0.249472	FALSE
ENSG00000156709.15	HGNC:8768	AIFM1	596.186	0.946989	-0.0785803	0.030964	-2.53779	0.0111554	0.225936	0.167299	FALSE
ENSG00000144290.17	HGNC:13811	SLC4A10	10448.9	1.03925	0.0555385	0.0218945	2.53664	0.0111923	0.22639	0.205123	FALSE
ENSG00000059915.17	HGNC:9507	PSD	4861.88	1.07594	0.105597	0.0416961	2.53254	0.0113241	0.226408	0.249472	FALSE
ENSG00000138092.11	HGNC:28152	CENPO	269.709	0.900074	-0.151884	0.0599088	-2.53526	0.0112364	0.226408	0.260493	FALSE
ENSG00000140450.9	HGNC:28087	ARRDC4	985.372	1.12451	0.1693	0.0667786	2.53525	0.0112369	0.226408	0.230086	FALSE
ENSG00000146281.6	HGNC:21408	PM20D2	381.847	1.07718	0.107254	0.0423117	2.53486	0.0112492	0.226408	0.235891	FALSE
ENSG00000160783.19	HGNC:9112	PMF1	260.043	0.931499	-0.102373	0.0404005	-2.53396	0.0112782	0.226408	0.236188	FALSE
ENSG00000166342.19	HGNC:13823	NETO1	3115.02	1.05968	0.0836301	0.0330164	2.53298	0.0113097	0.226408	0.2254	FALSE
ENSG00000176956.13	HGNC:6728	LY6H	696.418	1.12057	0.164229	0.0648398	2.53284	0.0113143	0.226408	0.236203	FALSE
ENSG00000198947.18	HGNC:2928	DMD	5633.3	1.0537	0.0754664	0.0297916	2.53314	0.0113045	0.226408	0.249472	FALSE
ENSG00000268858.2	NA	ENSG00000268858	90.4574	0.894988	-0.16006	0.0631734	-2.53367	0.0112875	0.226408	0.363657	FALSE
ENSG00000273084.1	NA	ENSG00000273084	53.4524	0.875047	-0.192567	0.0760537	-2.53199	0.0113417	0.226471	0.362915	FALSE
ENSG00000112320.12	HGNC:29256	SOBP	2095.44	1.05865	0.0822273	0.0325158	2.52884	0.011444	0.22747	0.219969	FALSE
ENSG00000135333.15	HGNC:3390	EPHA7	1230.67	1.08394	0.116282	0.045985	2.52871	0.0114484	0.22747	0.263856	FALSE
ENSG00000158195.11	HGNC:12733	WASF2	1265.89	1.0622	0.0870538	0.0344095	2.52994	0.0114083	0.22747	0.241429	FALSE
ENSG00000163288.14	HGNC:4081	GABRB1	1573.16	1.05868	0.0822636	0.0325326	2.52865	0.0114502	0.22747	0.219969	FALSE
ENSG00000158859.10	HGNC:220	ADAMTS4	1116.34	1.23423	0.303612	0.120137	2.52721	0.0114974	0.228117	0.230722	FALSE
ENSG00000137073.24	HGNC:14185	UBAP2	1343.7	0.945764	-0.0804477	0.0318514	-2.52572	0.0115461	0.22821	0.20311	FALSE
ENSG00000140365.16	HGNC:26027	COMMD4	427.508	0.938186	-0.0920537	0.0364352	-2.52651	0.0115203	0.22821	0.169307	FALSE
ENSG00000264515.7	HGNC:27615	VSTM2B-DT	56.6154	1.17159	0.228465	0.0904516	2.52582	0.0115427	0.22821	0.396495	FALSE
ENSG00000112144.16	HGNC:21219	CILK1	1022.19	1.05956	0.0834705	0.0330853	2.52288	0.0116397	0.22861	0.231623	FALSE
ENSG00000134107.5	HGNC:1046	BHLHE40	2635.73	0.897436	-0.15612	0.0618754	-2.52313	0.0116315	0.22861	0.231623	FALSE
ENSG00000187097.13	HGNC:3367	ENTPD5	372.48	0.906295	-0.141947	0.0562273	-2.52453	0.0115855	0.22861	0.263856	FALSE
ENSG00000204120.16	HGNC:11960	GIGYF2	3303.25	0.953632	-0.0684957	0.0271405	-2.52374	0.0116113	0.22861	0.203905	FALSE
ENSG00000258890.8	HGNC:25141	CEP95	507.976	0.92	-0.120295	0.0476783	-2.52305	0.0116343	0.22861	0.245963	FALSE
ENSG00000172172.8	HGNC:14278	MRPL13	364.243	1.05897	0.0826684	0.0327951	2.52075	0.0117104	0.229709	0.504946	FALSE
ENSG00000121413.13	HGNC:21037	ZSCAN18	2210.2	1.0657	0.091804	0.0364425	2.51914	0.011764	0.230455	0.205123	FALSE
ENSG00000196850.6	HGNC:30695	PPTC7	1462.85	0.936231	-0.0950637	0.0377428	-2.51873	0.011778	0.230455	0.205123	FALSE
ENSG00000103316.12	HGNC:2418	CRYM	2950.41	0.92744	-0.108674	0.043157	-2.51811	0.0117987	0.230506	0.232195	FALSE
ENSG00000175395.16	HGNC:13043	ZNF25	4176.26	0.954794	-0.0667389	0.0265072	-2.51777	0.0118102	0.230506	0.239329	FALSE
ENSG00000162520.15	HGNC:28897	SYNC	153.582	1.12288	0.167202	0.0664512	2.51617	0.0118639	0.231264	0.266931	FALSE
ENSG00000108684.15	HGNC:99	ASIC2	657.993	1.08835	0.122143	0.0485666	2.51495	0.0119048	0.231582	0.246011	FALSE
ENSG00000113108.20	HGNC:20708	APBB3	727.577	0.936974	-0.0939184	0.0373528	-2.51436	0.0119248	0.231582	0.241435	FALSE
ENSG00000186908.15	HGNC:18412	ZDHHC17	4717.79	0.966922	-0.0485282	0.0192993	-2.5145	0.01192	0.231582	0.210499	FALSE
ENSG00000092871.17	HGNC:24821	RFFL	1148.51	1.10199	0.140112	0.0557508	2.51318	0.0119648	0.231782	0.233859	FALSE
ENSG00000187210.14	HGNC:4203	GCNT1	341.016	1.18741	0.24782	0.0986063	2.51322	0.0119634	0.231782	0.510209	FALSE
ENSG00000163281.12	HGNC:21526	GNPDA2	1069.08	1.05031	0.0708194	0.0281853	2.51264	0.0119832	0.23185	0.244862	FALSE
ENSG00000183597.16	HGNC:25439	TANGO2	1016.26	0.931697	-0.102067	0.040652	-2.51074	0.0120479	0.232313	0.2254	FALSE
ENSG00000184949.18	HGNC:44197	FAM227A	168.834	1.27299	0.348225	0.138702	2.51059	0.0120528	0.232313	0.434331	FALSE
ENSG00000188566.15	HGNC:29838	NDOR1	200.716	0.906578	-0.141497	0.0563692	-2.51018	0.0120669	0.232313	0.434475	FALSE
ENSG00000205476.9	HGNC:35459	CCDC85C	753.509	1.09087	0.125486	0.0499842	2.51051	0.0120558	0.232313	0.242539	FALSE
ENSG00000149346.15	HGNC:16225	SLX4IP	352.662	0.932339	-0.101073	0.0403118	-2.50728	0.0121663	0.232399	0.268577	FALSE
ENSG00000170035.16	HGNC:12479	UBE2E3	1554.8	0.957804	-0.0621979	0.0247842	-2.50958	0.0120874	0.232399	0.2254	FALSE
ENSG00000171357.6	HGNC:32327	LURAP1	273.226	0.932253	-0.101206	0.0403414	-2.50874	0.0121162	0.232399	0.325191	FALSE
ENSG00000173451.7	HGNC:20854	THAP2	391.793	0.915028	-0.128112	0.0510894	-2.5076	0.0121554	0.232399	0.243	FALSE
ENSG00000188735.13	HGNC:32008	TMEM120B	601.98	0.927659	-0.108333	0.0432121	-2.50701	0.0121758	0.232399	0.249978	FALSE
ENSG00000204442.4	HGNC:33877	NALF1	1822.51	1.0354	0.0501875	0.0200133	2.5077	0.012152	0.232399	0.208874	FALSE
ENSG00000268182.6	HGNC:27114	SMIM17	690.489	1.09043	0.124904	0.049783	2.50896	0.0121087	0.232399	0.249578	FALSE
ENSG00000104946.14	HGNC:25699	TBC1D17	752.254	0.950621	-0.0730575	0.0291669	-2.50481	0.0122517	0.233562	0.249978	FALSE
ENSG00000163617.11	HGNC:29272	CCDC191	238.166	0.884906	-0.176404	0.0704428	-2.50421	0.0122726	0.233674	0.436908	FALSE
ENSG00000085382.12	HGNC:21033	HACE1	2091.46	0.958391	-0.0613134	0.0245269	-2.49984	0.012425	0.233719	0.210499	FALSE
ENSG00000146278.11	HGNC:17278	PNRC1	2575.32	1.05892	0.0825996	0.0330165	2.50177	0.0123574	0.233719	0.236203	FALSE
ENSG00000166823.6	HGNC:29658	MESP1	69.0427	1.13772	0.186142	0.0744333	2.50079	0.0123916	0.233719	0.374454	FALSE
ENSG00000182230.12	HGNC:27323	FAM153B	308.101	1.16032	0.214524	0.0857833	2.50077	0.0123924	0.233719	0.244862	FALSE
ENSG00000183023.18	HGNC:11068	SLC8A1	23289	1.0553	0.0776534	0.0310619	2.49996	0.0124208	0.233719	0.259247	FALSE
ENSG00000185862.7	HGNC:3500	EVI2B	60.3779	0.831535	-0.266151	0.106335	-2.50296	0.0123161	0.233719	0.405487	FALSE
ENSG00000185933.7	HGNC:23494	CALHM1	145.667	1.17309	0.230311	0.0920317	2.50252	0.0123312	0.233719	0.188551	FALSE
ENSG00000196943.14	HGNC:19826	NOP9	1681.51	0.964349	-0.0523734	0.0209221	-2.50326	0.0123055	0.233719	0.227555	FALSE
ENSG00000259891.1	NA	ENSG00000259891	126.775	0.89022	-0.167767	0.0670965	-2.50038	0.012406	0.233719	0.198245	FALSE
ENSG00000267365.1	HGNC:43720	KCNJ2-AS1	55.979	0.850621	-0.233411	0.0932874	-2.50206	0.0123473	0.233719	0.405864	FALSE
ENSG00000116574.6	HGNC:17794	RHOU	2119.1	1.09765	0.134424	0.0537848	2.49929	0.0124442	0.233798	0.210499	FALSE
ENSG00000146453.13	HGNC:21185	PNLDC1	57.1662	0.798184	-0.325207	0.130176	-2.49822	0.012482	0.234225	0.410799	FALSE
ENSG00000079102.16	HGNC:1535	RUNX1T1	1261.05	1.08128	0.112746	0.0451526	2.497	0.0125249	0.234747	0.2491	FALSE
ENSG00000157445.15	HGNC:15460	CACNA2D3	2272.53	1.0486	0.0684713	0.0274329	2.49595	0.012562	0.234877	0.244862	FALSE
ENSG00000188868.14	HGNC:30498	ZNF563	112.026	1.11506	0.157119	0.0629491	2.49597	0.0125615	0.234877	0.174705	FALSE
ENSG00000048405.11	HGNC:27267	ZNF800	1045.61	0.913017	-0.131286	0.0526396	-2.49406	0.0126292	0.235678	0.249472	FALSE
ENSG00000140859.16	HGNC:6326	KIFC3	756.974	0.940539	-0.0884403	0.0354646	-2.49376	0.0126396	0.235678	0.238696	FALSE
ENSG00000274828.1	NA	ENSG00000274828	95.0695	0.876569	-0.19006	0.0762233	-2.49347	0.0126502	0.235678	0.191012	FALSE
ENSG00000167118.11	HGNC:28378	URM1	751.33	0.941907	-0.0863442	0.0346579	-2.49133	0.0127266	0.236818	0.252997	FALSE
ENSG00000084207.18	HGNC:4638	GSTP1	1427.26	0.938418	-0.0916967	0.0368638	-2.48745	0.0128664	0.237152	0.213036	FALSE
ENSG00000149131.17	HGNC:1228	SERPING1	360.853	1.12248	0.166691	0.0669749	2.48885	0.0128156	0.237152	0.48602	FALSE
ENSG00000174891.14	HGNC:24152	RSRC1	1363.53	0.965076	-0.0512856	0.0206175	-2.48747	0.0128654	0.237152	0.212205	FALSE
ENSG00000181135.16	HGNC:27815	ZNF707	127.223	0.892785	-0.163616	0.0657473	-2.48856	0.0128263	0.237152	0.247066	FALSE
ENSG00000182601.7	HGNC:5200	HS3ST4	771.874	1.12015	0.163697	0.0657473	2.48978	0.0127821	0.237152	0.246514	FALSE
ENSG00000186462.9	HGNC:7638	NAP1L2	6087.54	0.959911	-0.0590278	0.023711	-2.48947	0.0127935	0.237152	0.261336	FALSE
ENSG00000204316.13	HGNC:14033	MRPL38	672.929	0.958049	-0.0618293	0.0248304	-2.49007	0.012772	0.237152	0.251298	FALSE
ENSG00000259865.1	NA	ENSG00000259865	112.618	0.892914	-0.163407	0.0656716	-2.48825	0.0128373	0.237152	0.191602	FALSE
ENSG00000115318.12	HGNC:13869	LOXL3	91.5739	1.18524	0.245174	0.0987128	2.48371	0.0130021	0.239179	0.568914	FALSE
ENSG00000167114.13	HGNC:10998	SLC27A4	1350.08	0.949555	-0.0746759	0.0300679	-2.48358	0.013007	0.239179	0.241435	FALSE
ENSG00000005379.17	HGNC:16831	TSPOAP1	4533.64	1.08387	0.116196	0.0468401	2.4807	0.0131124	0.239688	0.241961	FALSE
ENSG00000013293.6	HGNC:29326	SLC7A14	5104.98	1.05693	0.0798754	0.032219	2.47914	0.0131699	0.239688	0.249472	FALSE
ENSG00000100889.12	HGNC:8725	PCK2	111.624	1.14736	0.198322	0.0799844	2.4795	0.0131565	0.239688	0.249472	FALSE
ENSG00000101544.9	HGNC:23803	ADNP2	1071.82	1.05455	0.0766214	0.0308746	2.4817	0.0130759	0.239688	0.241594	FALSE
ENSG00000130706.13	HGNC:15759	ADRM1	629.547	0.956713	-0.0638413	0.0257183	-2.48233	0.0130527	0.239688	0.241514	FALSE
ENSG00000131187.11	HGNC:3530	F12	53.5254	1.18605	0.246169	0.0992661	2.47989	0.0131422	0.239688	0.414516	FALSE
ENSG00000158089.15	HGNC:22946	GALNT14	255.856	1.12171	0.165703	0.0667804	2.48131	0.01309	0.239688	0.334151	FALSE
ENSG00000176108.9	HGNC:25675	CHMP6	200.798	0.932554	-0.10074	0.040643	-2.47866	0.0131876	0.239688	0.278152	FALSE
ENSG00000185842.16	HGNC:2945	DNAH14	365.735	1.13345	0.180718	0.0728421	2.48095	0.0131031	0.239688	0.301903	FALSE
ENSG00000279668.3	NA	ENSG00000279668	238.995	1.12375	0.168316	0.0679067	2.47864	0.0131886	0.239688	0.278152	FALSE
ENSG00000141668.10	HGNC:1544	CBLN2	2571.67	1.0647	0.0904481	0.0364991	2.47809	0.0132088	0.239776	0.327529	FALSE
ENSG00000137502.10	HGNC:9770	RAB30	3222.66	1.05818	0.0815903	0.0329324	2.47751	0.0132304	0.239887	0.214197	FALSE
ENSG00000168066.21	HGNC:12950	SF1	2274.45	0.951504	-0.0717189	0.0289709	-2.47555	0.0133031	0.240925	0.239329	FALSE
ENSG00000134697.13	HGNC:29925	GNL2	571.248	0.933689	-0.0989858	0.0400219	-2.47329	0.0133875	0.24161	0.249978	FALSE
ENSG00000152689.18	HGNC:14545	RASGRP3	708.633	1.11878	0.161932	0.0654648	2.47357	0.0133771	0.24161	0.249978	FALSE
ENSG00000162373.13	HGNC:25668	BEND5	415.698	0.901001	-0.150399	0.0607917	-2.47401	0.0133607	0.24161	0.491941	FALSE
ENSG00000109832.14	HGNC:18698	DDX25	1053.84	1.05896	0.0826471	0.0334407	2.47145	0.0134566	0.242296	0.244862	FALSE
ENSG00000126775.9	HGNC:19962	ATG14	767.577	0.960497	-0.0581465	0.0235234	-2.47186	0.0134413	0.242296	0.259868	FALSE
ENSG00000065325.13	HGNC:4325	GLP2R	230.862	1.24624	0.317586	0.12853	2.4709	0.0134772	0.242387	0.33677	FALSE
ENSG00000101203.17	HGNC:14670	COL20A1	153.587	0.823328	-0.28046	0.11364	-2.46798	0.0135877	0.24299	0.180553	FALSE
ENSG00000114120.14	HGNC:25554	SLC25A36	3113.75	0.957472	-0.0626978	0.025396	-2.46881	0.0135565	0.24299	0.241429	FALSE
ENSG00000154640.15	HGNC:1132	BTG3	165.203	1.14895	0.200318	0.0811676	2.46796	0.0135887	0.24299	0.251298	FALSE
ENSG00000186577.14	HGNC:1340	SMIM29	656.653	1.05743	0.0805578	0.0326389	2.46816	0.0135811	0.24299	0.259247	FALSE
ENSG00000273542.2	HGNC:4784	H4C12	716.76	0.84157	-0.248844	0.100807	-2.46852	0.0135675	0.24299	0.274044	FALSE
ENSG00000169035.12	HGNC:6368	KLK7	344.624	1.20506	0.269107	0.109099	2.46664	0.0136389	0.243608	0.308036	FALSE
ENSG00000184156.17	HGNC:6297	KCNQ3	9147.85	1.0451	0.063644	0.0258083	2.46602	0.0136622	0.243745	0.280964	FALSE
ENSG00000152402.11	HGNC:4684	GUCY1A2	10644.3	1.05647	0.0792482	0.0321486	2.46506	0.013699	0.244122	0.220992	FALSE
ENSG00000138944.8	HGNC:29335	SHISAL1	3948.04	1.06544	0.0914558	0.0371299	2.46313	0.013773	0.24516	0.251298	FALSE
ENSG00000138669.10	HGNC:9416	PRKG2	372.836	1.09506	0.131015	0.0532084	2.4623	0.0138049	0.245166	0.309572	FALSE
ENSG00000173207.13	HGNC:19083	CKS1B	120.515	1.10303	0.141478	0.057453	2.4625	0.0137973	0.245166	0.181601	FALSE
ENSG00000132182.13	HGNC:30052	NUP210	663.787	1.0509	0.0716214	0.0290935	2.46177	0.0138254	0.24525	0.252795	FALSE
ENSG00000144191.12	HGNC:2150	CNGA3	53.291	1.22198	0.289216	0.117552	2.46032	0.0138815	0.245966	0.391474	FALSE
ENSG00000084463.8	HGNC:16461	WBP11	1908.77	1.04321	0.0610234	0.0248132	2.45932	0.0139202	0.246372	0.246514	FALSE
ENSG00000055163.20	HGNC:13760	CYFIP2	14726.9	1.03987	0.0563994	0.0229371	2.45887	0.0139375	0.246397	0.283154	FALSE
ENSG00000267060.7	HGNC:43943	PTGES3L	54.753	0.885122	-0.176052	0.0716125	-2.45839	0.013956	0.246445	0.586148	FALSE
ENSG00000286132.1	NA	ENSG00000286132	102.145	1.18083	0.239807	0.0975632	2.45796	0.0139727	0.246461	0.208434	FALSE
ENSG00000109906.15	HGNC:12930	ZBTB16	4888.85	0.92835	-0.107259	0.0437221	-2.4532	0.0141591	0.246739	0.2254	FALSE
ENSG00000131966.14	HGNC:17372	ACTR10	2269.46	1.04954	0.0697543	0.0284351	2.45311	0.0141628	0.246739	0.25427	FALSE
ENSG00000157224.16	HGNC:2034	CLDN12	1323.32	1.05156	0.07253	0.0295394	2.45537	0.0140741	0.246739	0.238617	FALSE
ENSG00000160959.8	HGNC:20419	LRRC14	642.455	0.94554	-0.0807903	0.0329174	-2.45434	0.0141145	0.246739	0.255724	FALSE
ENSG00000167210.17	HGNC:26521	LOXHD1	56.128	0.748068	-0.418758	0.170674	-2.45356	0.014145	0.246739	0.424306	FALSE
ENSG00000188613.7	HGNC:23044	NANOS1	81.5148	1.20463	0.268588	0.109392	2.45527	0.0140778	0.246739	0.390753	FALSE
ENSG00000189108.13	HGNC:5997	IL1RAPL2	122.034	1.1472	0.198121	0.0807549	2.45337	0.0141525	0.246739	0.198245	FALSE
ENSG00000205189.12	HGNC:30953	ZBTB10	1491.99	1.04424	0.0624516	0.0254488	2.45401	0.0141273	0.246739	0.238696	FALSE
ENSG00000255036.6	HGNC:53835	SUGT1P4-STRA6LP-CCDC180	343.097	0.927923	-0.107923	0.0439411	-2.45608	0.0140463	0.246739	0.499971	FALSE
ENSG00000257365.8	HGNC:3785	FNTB	503.313	0.903348	-0.146646	0.0597135	-2.45583	0.0140561	0.246739	0.278129	FALSE
ENSG00000284874.1	NA	ENSG00000284874	1857.9	1.09634	0.132689	0.0540199	2.45631	0.0140374	0.246739	0.219969	FALSE
ENSG00000101680.16	HGNC:6481	LAMA1	295.61	0.822326	-0.282217	0.115147	-2.45093	0.0142489	0.247804	0.542999	FALSE
ENSG00000237515.9	HGNC:37231	SHISA9	1179.87	1.08698	0.120332	0.0490998	2.45075	0.0142557	0.247804	0.249472	FALSE
ENSG00000077092.20	HGNC:9865	RARB	723.717	0.907742	-0.139646	0.0570506	-2.44776	0.0143748	0.249318	0.249472	FALSE
ENSG00000154153.15	HGNC:25964	RETREG1	2781.15	1.05768	0.0809094	0.0330531	2.44786	0.0143707	0.249318	0.249472	FALSE
ENSG00000120314.19	HGNC:25971	WDR55	525.384	0.933614	-0.0991014	0.0404936	-2.44734	0.0143917	0.249333	0.267002	FALSE
ENSG00000115423.19	HGNC:2951	DNAH6	641.933	1.11438	0.156245	0.0638709	2.44626	0.0144345	0.249797	0.249849	FALSE
ENSG00000148671.14	HGNC:24043	ADIRF	363.823	1.15565	0.208706	0.0853366	2.44568	0.0144581	0.249928	0.288092	FALSE
ENSG00000213694.6	HGNC:3167	S1PR3	189.187	1.14622	0.196886	0.0805635	2.44386	0.0145311	0.250912	0.288092	FALSE
ENSG00000109184.15	HGNC:28998	DCUN1D4	2945.85	0.954272	-0.0675274	0.0276452	-2.44265	0.0145801	0.2512	0.249978	FALSE
ENSG00000205634.7	HGNC:48581	LINC00898	66.223	0.859738	-0.218032	0.0892542	-2.44282	0.0145731	0.2512	0.429436	FALSE
ENSG00000287225.1	NA	ENSG00000287225	101.077	0.829827	-0.269117	0.11021	-2.44187	0.0146116	0.251464	0.259683	FALSE
ENSG00000178338.11	HGNC:17197	ZNF354B	374.132	0.933645	-0.0990546	0.0405813	-2.44089	0.014651	0.251865	0.548743	FALSE
ENSG00000198944.6	HGNC:27033	SOWAHA	1918.4	1.09919	0.136435	0.0559067	2.4404	0.0146711	0.251931	0.250362	FALSE
ENSG00000218336.9	HGNC:29944	TENM3	3265.59	1.08703	0.120386	0.0493439	2.43973	0.0146984	0.252123	0.259247	FALSE
ENSG00000145979.18	HGNC:21066	TBC1D7	362.362	1.10042	0.138049	0.0565969	2.43915	0.0147217	0.252245	0.548906	FALSE
ENSG00000100104.13	HGNC:33910	SRRD	711.032	1.08352	0.115723	0.0474622	2.43821	0.0147603	0.252312	0.260555	FALSE
ENSG00000126947.13	HGNC:18073	ARMCX1	1116.05	1.04696	0.0662017	0.0271687	2.43669	0.0148223	0.252312	0.251298	FALSE
ENSG00000157306.14	HGNC:52658	ZFHX2-AS1	159.345	1.14191	0.191443	0.078543	2.43743	0.0147921	0.252312	0.260555	FALSE
ENSG00000197044.11	HGNC:20875	ZNF441	863.168	1.08195	0.113628	0.046613	2.43769	0.0147815	0.252312	0.267362	FALSE
ENSG00000213366.13	HGNC:4634	GSTM2	518.787	0.922683	-0.116092	0.0476436	-2.43668	0.0148228	0.252312	0.281956	FALSE
ENSG00000243989.9	HGNC:177	ACY1	127.232	0.898816	-0.153903	0.0631524	-2.437	0.0148097	0.252312	0.186444	FALSE
ENSG00000180425.11	HGNC:25937	C11orf71	259.256	0.920252	-0.119899	0.0492425	-2.43487	0.014897	0.253297	0.290059	FALSE
ENSG00000095794.20	HGNC:2352	CREM	563.339	1.0873	0.120756	0.0496151	2.43387	0.0149386	0.253703	0.251674	FALSE
ENSG00000267575.8	NA	ENSG00000267575	440.398	1.07411	0.103147	0.0423863	2.43351	0.0149534	0.253703	0.283379	FALSE
ENSG00000008988.11	HGNC:10405	RPS20	5948.95	1.0555	0.0779324	0.0320813	2.42922	0.0151314	0.253956	0.230722	FALSE
ENSG00000113649.13	HGNC:15630	TCERG1	1751.21	0.942933	-0.0847724	0.0348823	-2.43024	0.0150887	0.253956	0.252795	FALSE
ENSG00000148082.10	HGNC:18181	SHC3	14394.8	1.06895	0.096188	0.0395688	2.43091	0.0150611	0.253956	0.261715	FALSE
ENSG00000171161.13	HGNC:26179	ZNF672	296.034	0.94094	-0.0878255	0.0361497	-2.42949	0.01512	0.253956	0.291942	FALSE
ENSG00000178700.9	HGNC:27309	DHFR2	365.261	1.08953	0.1237	0.0509146	2.42955	0.0151175	0.253956	0.263856	FALSE
ENSG00000187672.14	HGNC:31922	ERC2	4047.96	1.05672	0.0795908	0.0327608	2.42946	0.0151215	0.253956	0.262474	FALSE
ENSG00000198056.15	HGNC:9369	PRIM1	178.217	0.922405	-0.116528	0.0479324	-2.4311	0.0150531	0.253956	0.291191	FALSE
ENSG00000267100.1	HGNC:27115	ILF3-DT	341.786	0.903855	-0.145836	0.0599861	-2.43117	0.0150502	0.253956	0.291191	FALSE
ENSG00000283078.1	NA	ENSG00000283078	55.6498	0.892036	-0.164826	0.0678018	-2.43099	0.0150574	0.253956	0.436908	FALSE
ENSG00000285847.2	NA	ENSG00000285847	100.352	0.852585	-0.230084	0.0946386	-2.43119	0.0150493	0.253956	0.291191	FALSE
ENSG00000103226.19	HGNC:25242	NOMO3	1529.08	0.792657	-0.335231	0.138028	-2.42872	0.0151522	0.254031	0.221898	FALSE
ENSG00000072310.18	HGNC:11289	SREBF1	1027.78	0.886533	-0.173754	0.0716522	-2.42496	0.0153099	0.254156	0.267886	FALSE
ENSG00000089101.19	HGNC:15872	CFAP61	70.6991	0.836616	-0.257363	0.106137	-2.42481	0.0153163	0.254156	0.439403	FALSE
ENSG00000104852.15	HGNC:11150	SNRNP70	2309.3	0.955336	-0.0659203	0.0271744	-2.42583	0.0152735	0.254156	0.344795	FALSE
ENSG00000117009.12	HGNC:6381	KMO	57.1486	0.788677	-0.342494	0.141085	-2.42758	0.0152	0.254156	0.434834	FALSE
ENSG00000117528.14	HGNC:67	ABCD3	1822.66	0.965327	-0.050911	0.0209804	-2.4266	0.0152412	0.254156	0.244882	FALSE
ENSG00000123096.12	HGNC:11322	SSPN	661.948	0.896562	-0.157525	0.0649371	-2.42581	0.0152741	0.254156	0.271395	FALSE
ENSG00000165023.7	HGNC:19323	DIRAS2	15861.4	1.06159	0.0862208	0.0355527	2.42515	0.0153019	0.254156	0.293593	FALSE
ENSG00000225968.8	HGNC:33154	ELFN1	115.348	0.910136	-0.135847	0.0559766	-2.42685	0.0152307	0.254156	0.205123	FALSE
ENSG00000235436.11	HGNC:22176	DPY19L2P4	88.3759	0.854287	-0.227207	0.093707	-2.42466	0.0153228	0.254156	0.439403	FALSE
ENSG00000236816.3	HGNC:31980	ANKRD20A7P	162.342	1.26736	0.341826	0.140787	2.42797	0.0151835	0.254156	0.263856	FALSE
ENSG00000168906.13	HGNC:6904	MAT2A	3416.84	0.947499	-0.0778034	0.0320999	-2.42379	0.0153594	0.254493	0.263856	FALSE
ENSG00000116580.20	HGNC:25973	GON4L	2407.79	0.955353	-0.0658941	0.0272224	-2.42058	0.0154958	0.255132	0.347189	FALSE
ENSG00000157368.12	HGNC:28529	IL34	280.7	1.09673	0.133215	0.0550113	2.42159	0.0154529	0.255132	0.266494	FALSE
ENSG00000159208.16	HGNC:25200	CIART	171.414	0.775394	-0.366998	0.15166	-2.41987	0.015526	0.255132	0.355161	FALSE
ENSG00000178662.16	HGNC:30729	CSRNP3	12205.7	1.04	0.0565835	0.0233746	2.42072	0.0154897	0.255132	0.280989	FALSE
ENSG00000196428.13	HGNC:29095	TSC22D2	2536.81	0.944671	-0.0821154	0.0339271	-2.42035	0.0155056	0.255132	0.257052	FALSE
ENSG00000198169.9	HGNC:13045	ZNF251	381.013	0.934017	-0.0984789	0.0406588	-2.42208	0.0154318	0.255132	0.555506	FALSE
ENSG00000267080.7	HGNC:25442	ASB16-AS1	59.0294	0.841415	-0.24911	0.102947	-2.4198	0.0155291	0.255132	0.606576	FALSE
ENSG00000284959.2	NA	ENSG00000284959	83.4151	0.834286	-0.261387	0.107976	-2.42077	0.0154875	0.255132	0.440923	FALSE
ENSG00000042493.16	HGNC:1474	CAPG	214.62	1.17052	0.22715	0.0939626	2.41745	0.0156297	0.255203	0.521793	FALSE
ENSG00000084710.14	HGNC:29155	EFR3B	6507.33	0.956856	-0.0636265	0.0263379	-2.41578	0.0157015	0.255203	0.23389	FALSE
ENSG00000108256.9	HGNC:17634	NUFIP2	5926.13	1.03565	0.0505414	0.02091	2.41709	0.0156451	0.255203	0.258774	FALSE
ENSG00000112425.16	HGNC:3413	EPM2A	734.195	0.940783	-0.0880657	0.0364552	-2.41573	0.0157039	0.255203	0.259155	FALSE
ENSG00000116001.17	HGNC:11802	TIA1	1566.61	0.941554	-0.0868835	0.0359653	-2.41576	0.0157024	0.255203	0.23011	FALSE
ENSG00000122550.18	HGNC:15646	KLHL7	1678.17	1.05175	0.0727873	0.030108	2.41754	0.0156258	0.255203	0.230086	FALSE
ENSG00000132793.12	HGNC:14451	LPIN3	81.9731	1.23309	0.302277	0.125109	2.4161	0.0156876	0.255203	0.411341	FALSE
ENSG00000169057.24	HGNC:6990	MECP2	4131.76	0.954844	-0.0666637	0.0275635	-2.41855	0.0155825	0.255203	0.295096	FALSE
ENSG00000172732.12	HGNC:29814	MUS81	425.306	0.941351	-0.087195	0.0360981	-2.4155	0.0157136	0.255203	0.191012	FALSE
ENSG00000174514.13	HGNC:25433	MFSD4A	4040.19	1.05274	0.0741484	0.0306843	2.41649	0.0156709	0.255203	0.233859	FALSE
ENSG00000197054.12	HGNC:27614	ZNF763	92.1423	1.20654	0.270881	0.112138	2.4156	0.0157094	0.255203	0.609226	FALSE
ENSG00000048140.18	HGNC:13594	TSPAN17	862.488	1.08328	0.115403	0.0477853	2.41504	0.0157335	0.255259	0.288757	FALSE
ENSG00000104872.11	HGNC:26075	PIH1D1	827.204	0.953833	-0.0681907	0.0282452	-2.41425	0.0157678	0.25555	0.288757	FALSE
ENSG00000143315.8	HGNC:18858	PIGM	439.679	0.947648	-0.0775771	0.0321495	-2.41301	0.0158213	0.255631	0.278129	FALSE
ENSG00000162714.13	HGNC:23713	ZNF496	767.147	0.92213	-0.116959	0.0484689	-2.41306	0.0158191	0.255631	0.278129	FALSE
ENSG00000206052.11	HGNC:28301	DOK6	5913.85	1.08505	0.117763	0.0488036	2.41299	0.0158221	0.255631	0.267002	FALSE
ENSG00000105376.5	HGNC:5348	ICAM5	841.518	1.09472	0.13056	0.0541373	2.41165	0.0158807	0.256312	0.259247	FALSE
ENSG00000010803.17	HGNC:19003	SCMH1	796.42	1.04988	0.0702227	0.0291711	2.40727	0.0160724	0.256843	0.269341	FALSE
ENSG00000118939.18	HGNC:12515	UCHL3	342.013	1.08427	0.116725	0.0484506	2.40915	0.0159898	0.256843	0.297262	FALSE
ENSG00000119203.14	HGNC:2326	CPSF3	631.405	0.95641	-0.0642987	0.0266846	-2.40958	0.0159711	0.256843	0.278129	FALSE
ENSG00000123600.21	HGNC:25856	METTL8	806.206	1.09462	0.130434	0.0541945	2.40677	0.0160944	0.256843	0.291191	FALSE
ENSG00000124493.14	HGNC:4596	GRM4	229.152	1.12621	0.171477	0.0712199	2.40771	0.0160528	0.256843	0.297262	FALSE
ENSG00000140983.14	HGNC:21169	RHOT2	635.603	0.928676	-0.106753	0.0443526	-2.40692	0.0160878	0.256843	0.278711	FALSE
ENSG00000152242.11	HGNC:28172	C18orf25	1798.46	0.960406	-0.0582838	0.0241986	-2.40856	0.0160154	0.256843	0.259868	FALSE
ENSG00000184524.6	HGNC:24153	CEND1	2253.42	0.929018	-0.106222	0.0441242	-2.40733	0.0160695	0.256843	0.231623	FALSE
ENSG00000187244.12	HGNC:6722	BCAM	176.731	1.1083	0.148352	0.0616122	2.40784	0.0160472	0.256843	0.358966	FALSE
ENSG00000240240.9	NA	ENSG00000240240	878.899	1.12274	0.16702	0.0693962	2.40676	0.0160949	0.256843	0.278129	FALSE
ENSG00000264112.1	NA	ENSG00000264112	454.037	0.910543	-0.1352	0.0561413	-2.40822	0.0160307	0.256843	0.278469	FALSE
ENSG00000064703.13	HGNC:2743	DDX20	425.851	1.05385	0.075664	0.0316518	2.39051	0.0168248	0.257199	0.295902	FALSE
ENSG00000070366.14	HGNC:17809	SMG6	1444.96	1.0747	0.103929	0.043466	2.39105	0.0168005	0.257199	0.252588	FALSE
ENSG00000086205.18	HGNC:3788	FOLH1	807.281	1.15	0.201634	0.0838952	2.4034	0.0162433	0.257199	0.279722	FALSE
ENSG00000092140.16	HGNC:20338	G2E3	1024.49	1.05402	0.0759049	0.0317036	2.3942	0.0166565	0.257199	0.299371	FALSE
ENSG00000100842.13	HGNC:16898	EFS	396.356	1.09473	0.130579	0.0545468	2.3939	0.0166705	0.257199	0.570193	FALSE
ENSG00000101098.13	HGNC:16183	RIMS4	3759.18	1.07638	0.106193	0.0443022	2.39702	0.016529	0.257199	0.355161	FALSE
ENSG00000105926.16	HGNC:18167	PALS2	4911.08	1.07519	0.104592	0.0436318	2.39714	0.0165235	0.257199	0.298951	FALSE
ENSG00000106829.20	HGNC:11840	TLE4	1796.87	1.05927	0.0830724	0.0346938	2.39444	0.0166456	0.257199	0.264189	FALSE
ENSG00000107249.24	HGNC:28510	GLIS3	399.548	0.872438	-0.196875	0.0822316	-2.39415	0.0166589	0.257199	0.570193	FALSE
ENSG00000111843.14	HGNC:20952	TMEM14C	956.224	0.950508	-0.0732297	0.0304938	-2.40147	0.0163295	0.257199	0.278129	FALSE
ENSG00000115827.14	HGNC:25784	DCAF17	785.797	0.942393	-0.085599	0.0357999	-2.39104	0.0168008	0.257199	0.280989	FALSE
ENSG00000116254.18	HGNC:16816	CHD5	8892.78	1.05675	0.0796301	0.0332286	2.39643	0.0165555	0.257199	0.272513	FALSE
ENSG00000117143.14	HGNC:12457	UAP1	935.854	1.06622	0.0925093	0.0386731	2.39209	0.0167529	0.257199	0.234896	FALSE
ENSG00000121067.19	HGNC:11254	SPOP	1669.61	0.961761	-0.0562501	0.0234436	-2.39938	0.016423	0.257199	0.233524	FALSE
ENSG00000123728.10	HGNC:21165	RAP2C	703.409	1.07079	0.0986695	0.0411406	2.39835	0.0164692	0.257199	0.280989	FALSE
ENSG00000128422.18	HGNC:6427	KRT17	217.554	1.20156	0.264913	0.110784	2.39126	0.0167905	0.257199	0.487123	FALSE
ENSG00000132341.12	HGNC:9846	RAN	6596.67	1.0317	0.045023	0.0188359	2.39027	0.0168359	0.257199	0.299371	FALSE
ENSG00000135622.13	HGNC:10734	SEMA4F	1052.56	1.06938	0.096772	0.0405009	2.38938	0.0168769	0.257199	0.300501	FALSE
ENSG00000141385.12	HGNC:315	AFG3L2	2316.44	0.95144	-0.0718159	0.0300148	-2.39268	0.0167256	0.257199	0.235091	FALSE
ENSG00000144821.11	HGNC:31073	MYH15	193.324	0.885669	-0.17516	0.072904	-2.40262	0.0162782	0.257199	0.483814	FALSE
ENSG00000147408.16	HGNC:24290	CSGALNACT1	1730.3	1.0742	0.10326	0.0431698	2.39195	0.016759	0.257199	0.231623	FALSE
ENSG00000156414.20	HGNC:20122	TDRD9	208.903	1.15922	0.213153	0.0889991	2.395	0.0166205	0.257199	0.535395	FALSE
ENSG00000156804.7	HGNC:16731	FBXO32	1827.23	0.913304	-0.130833	0.0544376	-2.40336	0.016245	0.257199	0.232195	FALSE
ENSG00000162929.14	HGNC:29387	SANBR	1218.1	0.938279	-0.0919118	0.0382984	-2.39988	0.0164003	0.257199	0.250362	FALSE
ENSG00000164076.17	HGNC:28788	CAMKV	5524.22	1.05952	0.0834071	0.0347065	2.40321	0.0162519	0.257199	0.297302	FALSE
ENSG00000167964.13	HGNC:14259	RAB26	482.885	1.10002	0.137535	0.0575558	2.38959	0.016867	0.257199	0.194972	FALSE
ENSG00000168096.15	HGNC:29422	ANKS3	409.512	0.947015	-0.0785412	0.032693	-2.40239	0.0162885	0.257199	0.271395	FALSE
ENSG00000171033.13	HGNC:9017	PKIA	3371.86	1.08657	0.119785	0.0501294	2.38952	0.0168702	0.257199	0.2355	FALSE
ENSG00000171729.14	HGNC:25488	TMEM51	62.4541	1.12041	0.164032	0.0683298	2.40059	0.0163685	0.257199	0.448102	FALSE
ENSG00000172809.13	HGNC:10349	RPL38	4145.78	1.05144	0.0723718	0.0302511	2.39237	0.0167398	0.257199	0.274044	FALSE
ENSG00000173110.8	HGNC:5239	HSPA6	195.302	1.66198	0.732904	0.306322	2.39259	0.0167299	0.257199	0.299371	TRUE
ENSG00000175287.19	HGNC:23396	PHYHD1	176.986	0.850215	-0.234101	0.0978345	-2.39282	0.0167194	0.257199	0.362948	FALSE
ENSG00000178722.14	HGNC:26744	C5orf64	247.566	1.1596	0.213623	0.0889019	2.40291	0.0162654	0.257199	0.360166	FALSE
ENSG00000179943.8	HGNC:25917	FIZ1	229.798	0.916615	-0.125613	0.0523985	-2.39726	0.0165183	0.257199	0.53378	FALSE
ENSG00000180747.15	HGNC:49860	SMG1P3	2703.11	0.902189	-0.148499	0.0617449	-2.40504	0.0161706	0.257199	0.268843	FALSE
ENSG00000183114.8	HGNC:31791	FAM43B	191.461	1.11186	0.15298	0.0637004	2.40155	0.0163257	0.257199	0.361043	FALSE
ENSG00000183778.19	HGNC:920	B3GALT5	152.113	1.20526	0.269343	0.112204	2.40048	0.0163734	0.257199	0.192916	FALSE
ENSG00000188994.13	HGNC:18410	ZNF292	3834.11	0.945213	-0.0812894	0.0339953	-2.3912	0.0167936	0.257199	0.274044	FALSE
ENSG00000196230.14	HGNC:20778	TUBB	8681.82	0.944839	-0.08186	0.0342581	-2.38951	0.0168708	0.257199	0.274896	FALSE
ENSG00000213930.12	HGNC:4135	GALT	393.013	0.939714	-0.0897066	0.0373113	-2.40428	0.0162045	0.257199	0.332073	FALSE
ENSG00000214517.10	HGNC:30178	PPME1	2583.51	0.96003	-0.0588479	0.0245688	-2.39523	0.0166098	0.257199	0.259247	FALSE
ENSG00000215217.7	HGNC:27028	C5orf49	84.049	1.13712	0.185383	0.0775046	2.3919	0.0167614	0.257199	0.453579	FALSE
ENSG00000237667.7	HGNC:49258	LINC01115	76.0861	1.91745	0.939187	0.392512	2.39276	0.0167223	0.257199	0.4509	FALSE
ENSG00000242852.7	HGNC:20629	ZNF709	578.611	1.09204	0.127021	0.0531482	2.38993	0.0168514	0.257199	0.295902	FALSE
ENSG00000255929.5	HGNC:55493	PIWIL4-AS1	70.2547	1.15771	0.211278	0.0880867	2.39852	0.0164614	0.257199	0.448835	FALSE
ENSG00000269935.1	NA	ENSG00000269935	71.3178	1.16817	0.224256	0.0934015	2.40098	0.016351	0.257199	0.448041	FALSE
ENSG00000150764.14	HGNC:23695	DIXDC1	3006.48	1.05073	0.0713927	0.0298857	2.38886	0.0169009	0.257314	0.266494	FALSE
ENSG00000276234.5	HGNC:11531	TADA2A	1090.69	0.942444	-0.0855219	0.0358094	-2.38825	0.0169288	0.257486	0.252997	FALSE
ENSG00000215421.10	HGNC:19904	ZNF407	1471.43	0.950764	-0.0728406	0.0305275	-2.38607	0.0170297	0.258585	0.267002	FALSE
ENSG00000246100.5	HGNC:27444	LINC00900	100.599	1.16224	0.216912	0.0909114	2.38597	0.0170342	0.258585	0.278129	FALSE
ENSG00000038382.21	HGNC:12303	TRIO	7053.25	0.959429	-0.059752	0.0250532	-2.38501	0.0170789	0.258668	0.267002	FALSE
ENSG00000205702.12	HGNC:2624	CYP2D7	75.7208	0.835868	-0.258654	0.10845	-2.38501	0.0170786	0.258668	0.417078	FALSE
ENSG00000267680.6	HGNC:13017	ZNF224	723.691	0.941077	-0.0876148	0.0367392	-2.38478	0.0170895	0.258668	0.286023	FALSE
ENSG00000003402.21	HGNC:1876	CFLAR	1362.93	1.06191	0.0866606	0.036355	2.38373	0.0171381	0.2589	0.280201	FALSE
ENSG00000261325.2	HGNC:53054	LINC02192	119.058	0.827163	-0.273756	0.114841	-2.38378	0.0171359	0.2589	0.301106	FALSE
ENSG00000141854.10	HGNC:26963	MISP3	147.866	1.11671	0.15925	0.0668209	2.38323	0.0171614	0.259001	0.301106	FALSE
ENSG00000054277.14	HGNC:14007	OPN3	1151.31	0.914813	-0.128452	0.0539509	-2.3809	0.0172704	0.259186	0.237386	FALSE
ENSG00000137038.8	HGNC:30536	DMAC1	1008.85	1.09934	0.136639	0.0573638	2.38198	0.0172198	0.259186	0.280964	FALSE
ENSG00000141101.13	HGNC:29540	NOB1	302.446	0.935559	-0.0960996	0.0403506	-2.38161	0.0172369	0.259186	0.337818	FALSE
ENSG00000142655.13	HGNC:8856	PEX14	466.492	0.948811	-0.0758076	0.0318446	-2.38055	0.017287	0.259186	0.287379	FALSE
ENSG00000162722.9	HGNC:24150	TRIM58	91.3213	1.207	0.271423	0.114034	2.3802	0.0173032	0.259186	0.420221	FALSE
ENSG00000165240.22	HGNC:869	ATP7A	490.428	0.935309	-0.0964844	0.0405376	-2.38012	0.0173068	0.259186	0.26772	FALSE
ENSG00000179262.10	HGNC:9812	RAD23A	1656.61	0.960144	-0.0586776	0.0246403	-2.38137	0.0172484	0.259186	0.294712	FALSE
ENSG00000255717.8	HGNC:32688	SNHG1	359.201	1.13204	0.178921	0.0751015	2.38239	0.0172006	0.259186	0.577283	FALSE
ENSG00000112218.9	HGNC:13302	GPR63	609.717	1.06942	0.096828	0.0407476	2.37629	0.0174878	0.261394	0.288092	FALSE
ENSG00000158457.6	HGNC:28743	TSPAN33	488.808	1.08762	0.121168	0.05099	2.37631	0.0174867	0.261394	0.278469	FALSE
ENSG00000110344.10	HGNC:12499	UBE4A	4292.84	0.969035	-0.0453792	0.0191061	-2.37512	0.0175435	0.261473	0.244256	FALSE
ENSG00000146243.14	HGNC:17368	IRAK1BP1	321.367	1.0603	0.0844657	0.0355533	2.37575	0.0175134	0.261473	0.340838	FALSE
ENSG00000168502.18	HGNC:29121	MTCL1	1502.76	0.929287	-0.105804	0.0445446	-2.37523	0.017538	0.261473	0.269341	FALSE
ENSG00000116679.16	HGNC:16951	IVNS1ABP	2211.36	0.93902	-0.0907722	0.038268	-2.37201	0.0176916	0.262798	0.362368	FALSE
ENSG00000116698.22	HGNC:16792	SMG7	1844.37	0.945488	-0.0808684	0.0341038	-2.37124	0.0177284	0.262798	0.259247	FALSE
ENSG00000130822.16	HGNC:13415	PNCK	1051.94	1.0801	0.111165	0.0468817	2.37117	0.0177317	0.262798	0.283702	FALSE
ENSG00000224243.2	HGNC:42733	SOX1-OT	203.707	0.900004	-0.151997	0.0641032	-2.37113	0.0177336	0.262798	0.495938	FALSE
ENSG00000274266.1	HGNC:10115	SNORA73A	3633.63	0.900727	-0.150839	0.0635921	-2.37197	0.0176934	0.262798	0.266575	FALSE
ENSG00000289083.1	NA	LINC02256	85.8199	1.1588	0.212635	0.0896684	2.37135	0.0177231	0.262798	0.460194	FALSE
ENSG00000131386.20	HGNC:21531	GALNT15	1400.56	1.11919	0.162449	0.0685597	2.36945	0.0178144	0.263745	0.236203	FALSE
ENSG00000242732.4	HGNC:29430	RTL5	863.054	0.945324	-0.0811194	0.034245	-2.36879	0.0178462	0.263965	0.289463	FALSE
ENSG00000061676.15	HGNC:7666	NCKAP1	17212.3	1.02995	0.0425751	0.0179779	2.36818	0.0178757	0.26415	0.244882	FALSE
ENSG00000105711.14	HGNC:10586	SCN1B	2473.64	0.923881	-0.114221	0.0482564	-2.36696	0.0179351	0.264399	0.241435	FALSE
ENSG00000141499.17	HGNC:25522	WRAP53	125.069	0.883049	-0.179435	0.0758273	-2.36636	0.0179638	0.264399	0.199958	FALSE
ENSG00000168010.11	HGNC:25464	ATG16L2	352.454	0.916793	-0.125332	0.0529873	-2.36531	0.0180149	0.264399	0.280989	FALSE
ENSG00000169085.13	HGNC:28498	VXN	6823.22	1.04295	0.060666	0.025655	2.36469	0.0180454	0.264399	0.245585	FALSE
ENSG00000184307.17	HGNC:28654	ZDHHC23	1534.07	1.10353	0.142128	0.0600523	2.36674	0.0179457	0.264399	0.297262	FALSE
ENSG00000186106.11	HGNC:27229	ANKRD46	3471.77	0.971559	-0.0416266	0.0176021	-2.36487	0.0180365	0.264399	0.363657	FALSE
ENSG00000205683.12	HGNC:17427	DPF3	620.469	0.906109	-0.142244	0.060125	-2.36581	0.0179907	0.264399	0.280989	FALSE
ENSG00000212719.14	HGNC:27904	LINC02693	2741.61	1.09281	0.128041	0.0540874	2.36731	0.0179181	0.264399	0.27976	FALSE
ENSG00000229117.9	HGNC:10354	RPL41	9450.45	1.06039	0.0845991	0.0357608	2.3657	0.0179962	0.264399	0.245544	FALSE
ENSG00000143256.5	HGNC:8867	PFDN2	552.189	0.935623	-0.0960011	0.0406076	-2.36411	0.0180732	0.264559	0.299445	FALSE
ENSG00000047936.11	HGNC:10261	ROS1	402.543	0.844508	-0.243816	0.103161	-2.36345	0.0181058	0.264786	0.281679	FALSE
ENSG00000100167.21	HGNC:10750	SEPTIN3	11955.5	1.05052	0.0711021	0.0301107	2.36135	0.0182083	0.265559	0.297262	FALSE
ENSG00000151849.16	HGNC:17272	CENPJ	436.18	0.895789	-0.158769	0.0672243	-2.36178	0.0181872	0.265559	0.201535	FALSE
ENSG00000277701.5	NA	ENSG00000277701	608.663	1.1021	0.140258	0.0593978	2.36132	0.0182098	0.265559	0.300466	FALSE
ENSG00000113269.14	HGNC:18280	RNF130	4685.88	1.04971	0.0699891	0.0296536	2.36022	0.0182639	0.266099	0.297262	FALSE
ENSG00000068323.17	HGNC:11752	TFE3	1379.23	1.03576	0.0506933	0.0215195	2.35569	0.0184885	0.268932	0.314483	FALSE
ENSG00000146066.3	HGNC:28311	HIGD2A	512.776	0.953979	-0.0679711	0.0288594	-2.35525	0.0185101	0.268932	0.20311	FALSE
ENSG00000155876.6	HGNC:16963	RRAGA	2015.35	0.966254	-0.0495263	0.0210272	-2.35534	0.0185056	0.268932	0.299371	FALSE
ENSG00000164172.20	HGNC:7193	MOCS2	2017.85	1.05292	0.0743987	0.0316042	2.35408	0.0185688	0.269532	0.299371	FALSE
ENSG00000115461.5	HGNC:5474	IGFBP5	2230.15	1.14408	0.194193	0.0825255	2.35313	0.0186159	0.269966	0.366098	FALSE
ENSG00000017260.20	HGNC:13211	ATP2C1	4992.77	1.04723	0.0665769	0.0283027	2.35232	0.0186568	0.270307	0.278129	FALSE
ENSG00000130382.9	HGNC:7134	MLLT1	1266.97	1.048	0.0676331	0.0287815	2.34988	0.0187793	0.271829	0.265963	FALSE
ENSG00000010322.16	HGNC:18006	NISCH	6030.94	1.04938	0.069538	0.0296086	2.34858	0.0188454	0.272461	0.278129	FALSE
ENSG00000165617.15	HGNC:17748	DACT1	296.287	1.09541	0.131474	0.0559863	2.34833	0.018858	0.272461	0.351242	FALSE
ENSG00000272674.4	HGNC:14546	PCDHB16	143.926	0.86142	-0.215212	0.0916881	-2.34722	0.0189142	0.27302	0.315922	FALSE
ENSG00000104835.15	HGNC:17697	SARS2	283.026	0.908894	-0.137816	0.0587413	-2.34616	0.0189679	0.273208	0.288092	FALSE
ENSG00000112394.18	HGNC:17027	SLC16A10	253.158	1.1096	0.150036	0.0639831	2.34493	0.0190305	0.273208	0.317125	FALSE
ENSG00000124762.14	HGNC:1784	CDKN1A	281.806	1.19177	0.253103	0.10791	2.34551	0.0190012	0.273208	0.35128	FALSE
ENSG00000147655.12	HGNC:28583	RSPO2	1025	0.906346	-0.141866	0.0605066	-2.34463	0.0190458	0.273208	0.245544	FALSE
ENSG00000159128.16	HGNC:5440	IFNGR2	877.829	1.04751	0.0669674	0.0285661	2.3443	0.0190629	0.273208	0.278469	FALSE
ENSG00000163584.18	HGNC:27610	RPL22L1	132.052	0.908272	-0.138804	0.0592114	-2.34421	0.0190675	0.273208	0.205239	FALSE
ENSG00000170949.18	HGNC:12948	ZNF160	1323.49	0.945969	-0.0801357	0.0341554	-2.34621	0.0189654	0.273208	0.278469	FALSE
ENSG00000184611.13	HGNC:18863	KCNH7	1459.49	1.05995	0.0840011	0.0358228	2.34491	0.0190318	0.273208	0.242774	FALSE
ENSG00000262454.4	HGNC:51945	MIR193BHG	351.424	0.900831	-0.150672	0.0642919	-2.34356	0.0191007	0.273432	0.351761	FALSE
ENSG00000144381.18	HGNC:5261	HSPD1	5317.06	1.05612	0.0787792	0.0336314	2.34243	0.0191585	0.273756	0.278784	FALSE
ENSG00000198026.8	HGNC:15807	ZNF335	690.284	0.95288	-0.0696341	0.0297258	-2.34254	0.0191528	0.273756	0.288621	FALSE
ENSG00000162706.13	HGNC:17601	CADM3	9208.37	1.04932	0.0694491	0.0296753	2.3403	0.0192683	0.275072	0.250637	FALSE
ENSG00000181215.16	HGNC:33766	C4orf50	3588.79	1.05347	0.0751522	0.0321223	2.33956	0.0193064	0.275363	0.288411	FALSE
ENSG00000214688.6	HGNC:20304	C10orf105	75.0588	1.28555	0.362388	0.154923	2.33915	0.0193277	0.275415	0.642264	FALSE
ENSG00000175497.17	HGNC:20823	DPP10	4188.53	1.04225	0.0597043	0.025541	2.33759	0.0194087	0.276316	0.288688	FALSE
ENSG00000028137.19	HGNC:11917	TNFRSF1B	156.611	1.12458	0.169384	0.0724885	2.3367	0.0194546	0.276322	0.289463	FALSE
ENSG00000085733.16	HGNC:3338	CTTN	3099.51	0.963664	-0.0533982	0.0228567	-2.33621	0.01948	0.276322	0.278129	FALSE
ENSG00000162227.8	HGNC:17305	TAF6L	203.075	0.908094	-0.139087	0.0595234	-2.33667	0.0194564	0.276322	0.38182	FALSE
ENSG00000230551.4	NA	ENSG00000230551	795.828	0.941407	-0.08711	0.0372841	-2.33638	0.0194712	0.276322	0.309572	FALSE
ENSG00000172428.11	HGNC:21314	COPS9	1304.89	1.05619	0.0788756	0.0337971	2.3338	0.0196062	0.277859	0.248913	FALSE
ENSG00000170382.12	HGNC:16914	LRRN2	861.205	1.06752	0.0942647	0.0404361	2.3312	0.0197428	0.27954	0.291191	FALSE
ENSG00000139880.21	HGNC:14265	CDH24	192.901	1.13085	0.17741	0.0761645	2.3293	0.0198432	0.280264	0.385478	FALSE
ENSG00000158748.4	HGNC:5301	HTR6	105.397	1.11622	0.158627	0.0681132	2.32887	0.0198661	0.280264	0.237699	FALSE
ENSG00000166197.17	HGNC:15608	NOLC1	2809.15	0.973507	-0.0387371	0.0166342	-2.32876	0.0198718	0.280264	0.278469	FALSE
ENSG00000167434.10	HGNC:1375	CA4	224.702	1.13835	0.186944	0.080284	2.32853	0.0198839	0.280264	0.517363	FALSE
ENSG00000215861.7	NA	ENSG00000215861	1319.3	1.07601	0.105687	0.0453723	2.32932	0.0198421	0.280264	0.323876	FALSE
ENSG00000118246.14	HGNC:29160	FASTKD2	2032.91	1.04796	0.0675887	0.0290309	2.32816	0.0199035	0.280286	0.245963	FALSE
ENSG00000109046.15	HGNC:19221	WSB1	3280.04	0.927343	-0.108825	0.0467668	-2.32698	0.0199664	0.280665	0.278469	FALSE
ENSG00000153310.21	HGNC:25216	CYRIB	3548.47	0.969073	-0.0453225	0.0194745	-2.32728	0.0199506	0.280665	0.278469	FALSE
ENSG00000136699.20	HGNC:32949	SMPD4	892.006	0.946651	-0.0790954	0.0340089	-2.32573	0.0200329	0.281346	0.299371	FALSE
ENSG00000091140.15	HGNC:2898	DLD	3097.02	0.966846	-0.0486424	0.0209273	-2.32435	0.0201066	0.282126	0.283766	FALSE
ENSG00000113494.17	HGNC:9446	PRLR	87.306	1.32086	0.401479	0.172859	2.32257	0.020202	0.282289	0.482901	FALSE
ENSG00000120549.19	HGNC:25428	KIAA1217	1586.22	1.07007	0.0976988	0.0420672	2.32245	0.0202088	0.282289	0.309408	FALSE
ENSG00000137842.7	HGNC:26269	TMEM62	535.169	0.935966	-0.0954723	0.0410895	-2.32352	0.0201512	0.282289	0.315342	FALSE
ENSG00000143195.13	HGNC:18131	ILDR2	2913.08	0.944629	-0.0821797	0.03538	-2.32277	0.0201915	0.282289	0.279722	FALSE
ENSG00000169884.14	HGNC:12775	WNT10B	406.729	1.09259	0.127746	0.0549849	2.32329	0.0201633	0.282289	0.324032	FALSE
ENSG00000189056.15	HGNC:9957	RELN	3650.68	0.83956	-0.252294	0.10888	-2.31717	0.0204943	0.285354	0.251298	FALSE
ENSG00000204619.8	HGNC:9285	PPP1R11	1289.34	0.962594	-0.0550012	0.0237376	-2.31705	0.0205011	0.285354	0.327529	FALSE
ENSG00000214013.10	HGNC:4139	GANC	404.509	0.918584	-0.122517	0.0528716	-2.31725	0.02049	0.285354	0.295096	FALSE
ENSG00000250198.4	HGNC:53065	LINC02199	54.6582	0.768253	-0.380347	0.164152	-2.31704	0.0205015	0.285354	0.484295	FALSE
ENSG00000197961.12	HGNC:12904	ZNF121	1097.49	1.10528	0.144407	0.062415	2.31366	0.0206866	0.287673	0.298006	FALSE
ENSG00000159307.20	HGNC:13441	SCUBE1	64.9598	1.36502	0.448925	0.194139	2.31239	0.0207562	0.287869	0.452737	FALSE
ENSG00000172331.12	HGNC:1093	BPGM	565.764	1.04278	0.060431	0.0261318	2.31254	0.0207479	0.287869	0.288092	FALSE
ENSG00000196557.13	HGNC:1395	CACNA1H	269.801	1.16166	0.216186	0.093465	2.31302	0.0207216	0.287869	0.391077	FALSE
ENSG00000091844.8	HGNC:14088	RGS17	918.999	1.06155	0.0861751	0.0372954	2.31061	0.0208546	0.288629	0.297098	FALSE
ENSG00000138190.17	HGNC:23196	EXOC6	1611.38	1.0496	0.0698337	0.030226	2.31039	0.0208666	0.288629	0.249978	FALSE
ENSG00000143621.17	HGNC:6037	ILF2	1808.48	0.974679	-0.0370007	0.0160112	-2.31092	0.0208372	0.288629	0.278129	FALSE
ENSG00000105887.11	HGNC:15667	MTPN	9202.79	1.02905	0.0413151	0.0178898	2.30942	0.02092	0.288856	0.296533	FALSE
ENSG00000143799.14	HGNC:270	PARP1	4610.16	0.970216	-0.0436221	0.0188867	-2.30967	0.0209062	0.288856	0.313429	FALSE
ENSG00000158805.12	HGNC:23330	ZNF276	548.123	0.927813	-0.108094	0.0468296	-2.30824	0.020986	0.289254	0.297262	FALSE
ENSG00000243753.6	HGNC:4970	HLA-L	174.392	1.16265	0.217422	0.0941831	2.3085	0.0209713	0.289254	0.329173	FALSE
ENSG00000136247.15	HGNC:18471	ZDHHC4	620.804	1.06023	0.0843735	0.0365606	2.30777	0.021012	0.289356	0.288688	FALSE
ENSG00000137656.12	HGNC:28199	BUD13	257.384	0.938467	-0.0916226	0.0397091	-2.30734	0.0210357	0.289426	0.525307	FALSE
ENSG00000119685.20	HGNC:19963	TTLL5	939.192	0.919179	-0.121582	0.0527128	-2.30651	0.0210822	0.289543	0.253516	FALSE
ENSG00000156650.14	HGNC:17582	KAT6B	2617.48	1.08079	0.112083	0.0486011	2.30619	0.0211001	0.289543	0.297098	FALSE
ENSG00000159640.17	HGNC:2707	ACE	170.457	1.16128	0.21572	0.0935532	2.30586	0.0211185	0.289543	0.297262	FALSE
ENSG00000223802.9	HGNC:14253	CERS1	933.368	0.938165	-0.0920863	0.0399194	-2.30681	0.0210655	0.289543	0.278129	FALSE
ENSG00000103037.12	HGNC:26116	SETD6	429.609	0.930101	-0.104541	0.0453458	-2.30542	0.0211431	0.289626	0.297262	FALSE
ENSG00000106049.9	HGNC:4907	HIBADH	523.51	0.951107	-0.0723203	0.0313951	-2.30355	0.0212478	0.290045	0.289463	FALSE
ENSG00000160691.19	HGNC:10840	SHC1	559.755	1.08908	0.123111	0.0534441	2.30354	0.0212482	0.290045	0.323694	FALSE
ENSG00000168813.17	HGNC:23783	ZNF507	1544.55	0.95897	-0.0604426	0.0262373	-2.30369	0.02124	0.290045	0.317125	FALSE
ENSG00000170855.4	HGNC:26937	TRIAP1	260.826	1.07194	0.100218	0.0434978	2.30398	0.0212239	0.290045	0.582891	FALSE
ENSG00000157404.17	HGNC:6342	KIT	1496.06	0.905999	-0.142419	0.0618439	-2.30287	0.0212861	0.290307	0.251298	FALSE
ENSG00000184208.12	HGNC:26294	C22orf46	604.648	0.936007	-0.0954088	0.0414551	-2.3015	0.0213635	0.291108	0.297829	FALSE
ENSG00000149557.14	HGNC:3659	FEZ1	6803.91	0.964393	-0.0523074	0.0227368	-2.30056	0.0214167	0.291578	0.297262	FALSE
ENSG00000128268.12	HGNC:7046	MGAT3	3585.21	1.03323	0.0471677	0.020513	2.2994	0.021482	0.292212	0.297262	FALSE
ENSG00000099783.12	HGNC:5046	HNRNPM	1771.15	0.961013	-0.0573728	0.0249588	-2.29871	0.0215217	0.292241	0.279269	FALSE
ENSG00000162174.12	HGNC:16448	ASRGL1	1552.51	1.07118	0.0991949	0.0431469	2.299	0.0215048	0.292241	0.318966	FALSE
ENSG00000165392.11	HGNC:12791	WRN	633.758	0.909422	-0.136978	0.0596203	-2.2975	0.02159	0.292913	0.304527	FALSE
ENSG00000171634.19	HGNC:3581	BPTF	4947.5	0.956987	-0.0634289	0.0276162	-2.2968	0.0216301	0.292947	0.33284	FALSE
ENSG00000182636.8	HGNC:7675	NDN	1106	1.0767	0.10662	0.0464195	2.29688	0.0216258	0.292947	0.258274	FALSE
ENSG00000280383.1	NA	ENSG00000280383	171.209	0.908991	-0.137662	0.0599639	-2.29575	0.0216903	0.293507	0.588397	FALSE
ENSG00000015171.20	HGNC:16966	ZMYND11	5226.16	0.968986	-0.0454529	0.0198144	-2.29393	0.0217948	0.294665	0.318966	FALSE
ENSG00000091664.9	HGNC:16703	SLC17A6	627.395	0.887684	-0.171882	0.0749607	-2.29296	0.0218506	0.294805	0.326427	FALSE
ENSG00000093072.19	HGNC:1839	ADA2	206.607	1.15752	0.211037	0.0920687	2.29217	0.0218961	0.294805	0.299371	FALSE
ENSG00000109881.17	HGNC:25079	CCDC34	272.636	1.0647	0.0904496	0.0394572	2.29235	0.0218856	0.294805	0.299371	FALSE
ENSG00000184640.20	HGNC:7323	SEPTIN9	2482.65	1.05434	0.0763453	0.0333089	2.29204	0.0219034	0.294805	0.390132	FALSE
ENSG00000198598.7	HGNC:7163	MMP17	376.605	1.08122	0.112655	0.0491494	2.29208	0.0219008	0.294805	0.299371	FALSE
ENSG00000204138.13	HGNC:25793	PHACTR4	456.722	0.914977	-0.128192	0.0559438	-2.29145	0.0219377	0.294805	0.309572	FALSE
ENSG00000225339.4	NA	ENSG00000225339	76.8193	1.20394	0.267767	0.116842	2.29171	0.0219224	0.294805	0.456334	FALSE
ENSG00000042286.15	HGNC:21411	AIFM2	173.437	1.09406	0.129687	0.0566114	2.29082	0.0219735	0.295033	0.299371	FALSE
ENSG00000273373.1	NA	ENSG00000273373	103.801	0.896714	-0.157281	0.068667	-2.29048	0.0219935	0.295046	0.299371	FALSE
ENSG00000135519.8	HGNC:6252	KCNH3	2065.6	1.06441	0.0900543	0.0393347	2.28944	0.022054	0.295437	0.259868	FALSE
ENSG00000168092.14	HGNC:8575	PAFAH1B2	5714.05	0.970929	-0.0425616	0.0185913	-2.28932	0.0220606	0.295437	0.266328	FALSE
ENSG00000095139.15	HGNC:649	ARCN1	3217.26	0.972284	-0.0405508	0.0177158	-2.28896	0.0220815	0.295463	0.294712	FALSE
ENSG00000139116.19	HGNC:19349	KIF21A	10179.4	0.965814	-0.0501831	0.021931	-2.28823	0.022124	0.295778	0.334563	FALSE
ENSG00000162576.17	HGNC:7542	MXRA8	63.2655	1.16254	0.217278	0.0949714	2.28783	0.0221476	0.29584	0.499296	FALSE
ENSG00000121903.15	HGNC:13093	ZSCAN20	482.142	0.934254	-0.0981135	0.0428919	-2.28746	0.022169	0.29585	0.299445	FALSE
ENSG00000151006.7	HGNC:34407	PRSS53	102.372	0.85208	-0.23094	0.100972	-2.28716	0.0221864	0.29585	0.246514	FALSE
ENSG00000067082.15	HGNC:2235	KLF6	855.554	0.926809	-0.109657	0.0479716	-2.28587	0.0222622	0.296606	0.328034	FALSE
ENSG00000136877.15	HGNC:3824	FPGS	263.249	0.928757	-0.106626	0.0466554	-2.2854	0.0222892	0.296714	0.537256	FALSE
ENSG00000241973.11	HGNC:8983	PI4KA	19042.5	1.04691	0.0661404	0.0289446	2.28507	0.0223087	0.29672	0.33529	FALSE
ENSG00000105619.14	HGNC:13630	TFPT	543.006	1.08631	0.119437	0.0522944	2.28394	0.0223753	0.297351	0.313985	FALSE
ENSG00000075213.11	HGNC:10723	SEMA3A	805.202	1.13158	0.178336	0.0781779	2.28116	0.0225389	0.297622	0.31091	FALSE
ENSG00000132026.15	HGNC:30310	RTBDN	78.9851	1.1329	0.18002	0.0789044	2.28149	0.0225195	0.297622	0.498046	FALSE
ENSG00000136770.11	HGNC:20090	DNAJC1	303.977	1.08259	0.114482	0.0502014	2.28045	0.0225812	0.297622	0.301331	FALSE
ENSG00000137133.11	HGNC:18344	HINT2	232.817	0.939367	-0.0902398	0.0395624	-2.28095	0.0225515	0.297622	0.406149	FALSE
ENSG00000171824.14	HGNC:9138	EXOSC10	993.138	0.948799	-0.0758256	0.0332334	-2.28161	0.0225124	0.297622	0.306268	FALSE
ENSG00000172987.13	HGNC:18374	HPSE2	270.33	0.869845	-0.20117	0.0881296	-2.28266	0.0224506	0.297622	0.33677	FALSE
ENSG00000183196.10	HGNC:6938	CHST6	504.587	1.13082	0.177363	0.0777294	2.2818	0.0225011	0.297622	0.301106	FALSE
ENSG00000213088.12	HGNC:4035	ACKR1	117.97	0.836401	-0.257733	0.112899	-2.28286	0.0224385	0.297622	0.248602	FALSE
ENSG00000213722.10	HGNC:2716	DDAH2	311.201	1.07861	0.109172	0.0478535	2.28137	0.0225263	0.297622	0.62841	FALSE
ENSG00000217128.13	HGNC:29418	FNIP1	2701.8	0.962984	-0.0544165	0.0238632	-2.28035	0.0225868	0.297622	0.393725	FALSE
ENSG00000131389.18	HGNC:11052	SLC6A6	640.392	0.911303	-0.133997	0.058797	-2.27898	0.0226685	0.297749	0.296844	FALSE
ENSG00000154429.11	HGNC:29578	CCSAP	5106.56	1.0469	0.0661262	0.0290152	2.27901	0.0226662	0.297749	0.26772	FALSE
ENSG00000157470.12	HGNC:28379	FAM81A	2551.09	0.94736	-0.078015	0.0342336	-2.2789	0.0226729	0.297749	0.263679	FALSE
ENSG00000167815.12	HGNC:9353	PRDX2	4666.16	0.957039	-0.0633504	0.0277955	-2.27916	0.0226576	0.297749	0.323876	FALSE
ENSG00000134780.10	HGNC:1165	DAGLA	1439.15	1.04972	0.0700092	0.0307472	2.27693	0.0227904	0.29904	0.28651	FALSE
ENSG00000036672.16	HGNC:12618	USP2	548.911	0.9081	-0.139077	0.0610899	-2.27659	0.0228107	0.299055	0.297098	FALSE
ENSG00000117594.10	HGNC:5208	HSD11B1	187.526	0.817903	-0.289998	0.127466	-2.27511	0.0228993	0.299964	0.408585	FALSE
ENSG00000100425.19	HGNC:1102	BRD1	605.808	0.927204	-0.109041	0.0479519	-2.27396	0.0229681	0.300108	0.219969	FALSE
ENSG00000100902.11	HGNC:9535	PSMA6	1735.38	1.03533	0.0500934	0.0220239	2.2745	0.0229357	0.300108	0.326996	FALSE
ENSG00000198108.4	HGNC:24293	CHSY3	431.986	1.05913	0.0828778	0.036444	2.27411	0.0229593	0.300108	0.304327	FALSE
ENSG00000163374.20	HGNC:30935	YY1AP1	1815.28	0.890775	-0.166868	0.0734212	-2.27275	0.0230414	0.300812	0.297262	FALSE
ENSG00000075391.18	HGNC:9874	RASAL2	4265.68	1.04343	0.0613394	0.0270111	2.27089	0.0231534	0.301965	0.326724	FALSE
ENSG00000076003.5	HGNC:6949	MCM6	558.546	1.06484	0.0906327	0.0399192	2.2704	0.0231833	0.301965	0.33284	FALSE
ENSG00000125821.13	HGNC:16219	DTD1	725.952	0.960107	-0.0587328	0.0258698	-2.27033	0.0231878	0.301965	0.297262	FALSE
ENSG00000147164.12	HGNC:14976	SNX12	1654.3	0.96581	-0.050189	0.0221122	-2.26975	0.0232231	0.302171	0.288092	FALSE
ENSG00000115234.11	HGNC:14979	SNX17	1839.22	0.963272	-0.0539851	0.0238104	-2.2673	0.0233722	0.303604	0.297829	FALSE
ENSG00000143458.12	HGNC:28441	GABPB2	639.895	0.933582	-0.099152	0.0437294	-2.2674	0.0233658	0.303604	0.297829	FALSE
ENSG00000099250.18	HGNC:8004	NRP1	1222.64	1.08379	0.11609	0.0512367	2.26576	0.0234663	0.304455	0.29815	FALSE
ENSG00000109083.14	HGNC:30989	IFT20	347.427	1.07434	0.103448	0.0456908	2.26408	0.0235691	0.304455	0.6361	FALSE
ENSG00000151353.15	HGNC:25257	TMEM18	747.633	0.915872	-0.126782	0.0559723	-2.26509	0.0235075	0.304455	0.307344	FALSE
ENSG00000153914.16	HGNC:17882	SREK1	2203.15	0.955985	-0.0649397	0.0286717	-2.26494	0.0235161	0.304455	0.305463	FALSE
ENSG00000162409.12	HGNC:9377	PRKAA2	2537.48	1.04311	0.0608885	0.0268892	2.26442	0.0235481	0.304455	0.402695	FALSE
ENSG00000187778.14	HGNC:6960	MCRS1	1015.81	0.959796	-0.0592007	0.0261488	-2.26399	0.0235745	0.304455	0.314474	FALSE
ENSG00000232063.2	NA	ENSG00000232063	53.3734	1.18069	0.239634	0.105798	2.26501	0.0235122	0.304455	0.504946	FALSE
ENSG00000164741.15	HGNC:2897	DLC1	2336.05	1.05129	0.072154	0.031888	2.26273	0.0236523	0.305207	0.26711	FALSE
ENSG00000172014.12	HGNC:31982	ANKRD20A4P	206.344	1.24717	0.318659	0.141016	2.25973	0.023838	0.306902	0.344795	FALSE
ENSG00000177054.14	HGNC:18413	ZDHHC13	492.399	0.934985	-0.096985	0.0429203	-2.25965	0.0238428	0.306902	0.299371	FALSE
ENSG00000235257.10	HGNC:49668	ITGA9-AS1	348.164	1.06625	0.0925391	0.0409501	2.2598	0.0238336	0.306902	0.637989	FALSE
ENSG00000161217.12	HGNC:8754	PCYT1A	1374.94	0.950684	-0.0729628	0.032305	-2.25856	0.023911	0.30711	0.3457	FALSE
ENSG00000163719.20	HGNC:26190	MTMR14	459.98	0.95189	-0.071133	0.0314898	-2.25892	0.0238884	0.30711	0.309572	FALSE
ENSG00000171425.10	HGNC:25017	ZNF581	62.2757	1.09033	0.124766	0.0552443	2.25844	0.0239181	0.30711	0.680716	FALSE
ENSG00000148396.19	HGNC:29006	SEC16A	2619.97	0.949689	-0.0744734	0.0329817	-2.25802	0.0239442	0.307192	0.405424	FALSE
ENSG00000108651.10	HGNC:18279	UTP6	571.837	0.927394	-0.108746	0.0481988	-2.25619	0.0240587	0.308407	0.299371	FALSE
ENSG00000103707.10	HGNC:29666	MTFMT	217.603	1.08782	0.121435	0.0538484	2.25513	0.0241253	0.309007	0.608408	FALSE
ENSG00000075624.17	HGNC:132	ACTB	35692.1	0.956846	-0.0636414	0.0282287	-2.2545	0.0241649	0.309259	0.332073	FALSE
ENSG00000089009.16	HGNC:10362	RPL6	6167.33	1.03304	0.046895	0.0208123	2.25324	0.0242439	0.309748	0.299445	FALSE
ENSG00000165338.17	HGNC:26736	HECTD2	1383.1	1.06388	0.0893297	0.0396502	2.25294	0.0242628	0.309748	0.292031	FALSE
ENSG00000250616.3	HGNC:55547	YPEL3-DT	68.7793	0.898145	-0.154979	0.0687748	-2.25343	0.0242321	0.309748	0.683652	FALSE
ENSG00000182934.12	HGNC:11307	SRPRA	1520.8	0.95359	-0.0685595	0.030443	-2.25206	0.0243184	0.310204	0.333638	FALSE
ENSG00000254929.6	NA	ENSG00000254929	216.379	0.798397	-0.324823	0.144276	-2.2514	0.0243603	0.310484	0.610176	FALSE
ENSG00000094914.14	HGNC:13666	AAAS	409.903	0.934949	-0.0970401	0.0431633	-2.24821	0.0245629	0.31103	0.381294	FALSE
ENSG00000107731.12	HGNC:12568	UNC5B	934.304	1.06938	0.0967782	0.0430467	2.24821	0.0245625	0.31103	0.319871	FALSE
ENSG00000126524.11	HGNC:19440	SBDS	2589.01	1.02751	0.0391572	0.0174005	2.25035	0.0244267	0.31103	0.312377	FALSE
ENSG00000136051.15	HGNC:29174	WASHC4	2122.36	0.954284	-0.0675101	0.0300145	-2.24925	0.0244967	0.31103	0.271395	FALSE
ENSG00000158050.5	HGNC:3068	DUSP2	203.702	1.11463	0.156567	0.0696335	2.24844	0.0245484	0.31103	0.610977	FALSE
ENSG00000164112.14	HGNC:55077	SMIM43	1794.48	1.06402	0.0895204	0.0398114	2.24861	0.0245371	0.31103	0.334488	FALSE
ENSG00000232859.10	HGNC:27314	LYRM9	989.776	1.09316	0.1285	0.0571119	2.24997	0.0244507	0.31103	0.300917	FALSE
ENSG00000254837.2	NA	ENSG00000254837	334.214	0.936267	-0.0950078	0.0422458	-2.24893	0.0245169	0.31103	0.3492	FALSE
ENSG00000066735.15	HGNC:20226	KIF26A	55.3535	1.13396	0.181376	0.0808037	2.24464	0.024791	0.312258	0.482901	FALSE
ENSG00000075856.12	HGNC:16860	SART3	1573.34	0.938525	-0.0915331	0.0407494	-2.24624	0.0246883	0.312258	0.301541	FALSE
ENSG00000088451.11	HGNC:20324	TGDS	126.53	1.08027	0.111389	0.0495996	2.24577	0.0247185	0.312258	0.228122	FALSE
ENSG00000112237.13	HGNC:1581	CCNC	1171.43	1.05005	0.0704625	0.0313891	2.24481	0.0247805	0.312258	0.294712	FALSE
ENSG00000161920.11	HGNC:32687	MED11	161.345	0.931906	-0.101743	0.0453083	-2.24557	0.0247314	0.312258	0.31542	FALSE
ENSG00000171992.13	HGNC:30672	SYNPO	8069.42	1.04965	0.0699113	0.0311459	2.24464	0.0247911	0.312258	0.278369	FALSE
ENSG00000183386.10	HGNC:3704	FHL3	81.0234	1.11601	0.158349	0.0705499	2.2445	0.0248002	0.312258	0.482901	FALSE
ENSG00000174684.7	HGNC:15685	B4GAT1	5319.42	1.03818	0.054055	0.0241035	2.24262	0.0249211	0.313273	0.315342	FALSE
ENSG00000175766.13	HGNC:33179	EIF4E1B	157.351	0.884154	-0.177631	0.079206	-2.24265	0.0249196	0.313273	0.258817	FALSE
ENSG00000232040.4	HGNC:13851	ZBED9	382.81	1.07269	0.10124	0.0451608	2.24176	0.0249769	0.313722	0.384301	FALSE
ENSG00000101843.19	HGNC:9555	PSMD10	1263.73	0.968742	-0.0458153	0.0204526	-2.24008	0.025086	0.314554	0.351761	FALSE
ENSG00000105784.16	HGNC:30286	RUNDC3B	1465.26	1.05401	0.0758849	0.0338802	2.2398	0.0251037	0.314554	0.304428	FALSE
ENSG00000119969.15	HGNC:4861	HELLS	132.381	0.857896	-0.221126	0.098717	-2.24	0.025091	0.314554	0.230086	FALSE
ENSG00000140937.14	HGNC:1750	CDH11	1580.73	1.07072	0.0985816	0.0440281	2.23906	0.025152	0.314905	0.268843	FALSE
ENSG00000116991.12	HGNC:23800	SIPA1L2	3479.94	1.05189	0.0729856	0.0326152	2.23778	0.0252354	0.315442	0.411668	FALSE
ENSG00000136490.9	HGNC:28142	LIMD2	169.221	1.0943	0.130005	0.0580899	2.238	0.0252212	0.315442	0.558834	FALSE
ENSG00000068976.14	HGNC:9726	PYGM	597.919	0.888457	-0.170626	0.0762686	-2.23717	0.0252751	0.315686	0.23011	FALSE
ENSG00000119640.9	HGNC:179	ACYP1	332.969	1.06139	0.0859501	0.0384299	2.23654	0.0253163	0.315946	0.318966	FALSE
ENSG00000280347.1	NA	ENSG00000280347	155.177	0.930465	-0.103976	0.0465048	-2.23581	0.0253643	0.316292	0.2491	FALSE
ENSG00000004864.14	HGNC:10983	SLC25A13	312.753	0.888827	-0.170026	0.0761164	-2.23377	0.0254985	0.316823	0.387757	FALSE
ENSG00000065809.14	HGNC:23726	FAM107B	1894.66	1.1002	0.137771	0.0616718	2.23395	0.0254866	0.316823	0.297098	FALSE
ENSG00000146426.19	HGNC:11806	TIAM2	1869.21	0.929388	-0.105648	0.0472869	-2.23418	0.0254709	0.316823	0.338793	FALSE
ENSG00000149054.16	HGNC:13007	ZNF215	88.7782	1.12502	0.169952	0.0760883	2.23361	0.0255086	0.316823	0.694413	FALSE
ENSG00000226445.2	NA	ENSG00000226445	77.7773	0.874247	-0.193887	0.0867647	-2.23463	0.0254414	0.316823	0.486698	FALSE
ENSG00000280088.1	NA	ENSG00000280088	234.424	0.948503	-0.0762757	0.0341594	-2.23293	0.0255535	0.317129	0.353081	FALSE
ENSG00000131788.16	HGNC:16861	PIAS3	474.955	0.944591	-0.082238	0.0368368	-2.23249	0.0255824	0.317233	0.230722	FALSE
ENSG00000112357.14	HGNC:8860	PEX7	175.142	0.924382	-0.113439	0.0508465	-2.231	0.025681	0.317755	0.562906	FALSE
ENSG00000123154.12	HGNC:32672	WDR83	230.769	0.924351	-0.113487	0.0508698	-2.23093	0.0256856	0.317755	0.617397	FALSE
ENSG00000136274.9	HGNC:22196	NACAD	1872.99	0.949991	-0.0740142	0.0331705	-2.23132	0.0256598	0.317755	0.340576	FALSE
ENSG00000109919.10	HGNC:17587	MTCH2	1924.25	0.958899	-0.0605493	0.0271555	-2.22973	0.0257655	0.317985	0.272513	FALSE
ENSG00000114405.11	HGNC:25024	C3orf14	1243.55	1.05242	0.0737085	0.0330561	2.2298	0.0257607	0.317985	0.326177	FALSE
ENSG00000136270.14	HGNC:17443	TBRG4	682.642	0.948809	-0.0758108	0.0339914	-2.23029	0.025728	0.317985	0.332073	FALSE
ENSG00000204977.10	HGNC:9976	TRIM13	1051.65	0.948334	-0.0765322	0.034337	-2.22886	0.0258234	0.318448	0.297262	FALSE
ENSG00000011405.14	HGNC:8971	PIK3C2A	3816.24	0.944343	-0.0826174	0.0371148	-2.226	0.0260144	0.318841	0.322688	FALSE
ENSG00000037042.9	HGNC:12419	TUBG2	1653.44	0.957477	-0.0626896	0.0281479	-2.22715	0.0259374	0.318841	0.27371	FALSE
ENSG00000078687.18	HGNC:29318	TNRC6C	2314.62	0.944218	-0.082808	0.037185	-2.22692	0.0259528	0.318841	0.278129	FALSE
ENSG00000124098.10	HGNC:16102	FAM210B	855.038	0.952233	-0.0706134	0.0317206	-2.22611	0.0260069	0.318841	0.331023	FALSE
ENSG00000125851.10	HGNC:8744	PCSK2	3273.52	1.04802	0.0676645	0.0304185	2.22445	0.0261182	0.318841	0.303862	FALSE
ENSG00000132406.12	HGNC:28201	TMEM128	415.629	1.05551	0.0779338	0.0349991	2.22674	0.0259649	0.318841	0.323694	FALSE
ENSG00000136044.12	HGNC:18242	APPL2	923.908	0.936552	-0.0945687	0.0425081	-2.22472	0.0261001	0.318841	0.33284	FALSE
ENSG00000159200.18	HGNC:3040	RCAN1	1573.08	0.949557	-0.0746737	0.0335447	-2.2261	0.0260077	0.318841	0.309572	FALSE
ENSG00000160193.12	HGNC:12756	WDR4	192.534	0.936234	-0.0950582	0.0427368	-2.22427	0.0261303	0.318841	0.323694	FALSE
ENSG00000172817.4	HGNC:2652	CYP7B1	1157.79	0.928456	-0.107095	0.0481241	-2.22539	0.0260554	0.318841	0.327138	FALSE
ENSG00000185339.9	HGNC:11653	TCN2	303.454	0.89974	-0.152419	0.0685309	-2.2241	0.0261419	0.318841	0.390651	FALSE
ENSG00000228878.9	HGNC:51153	SEPTIN7-DT	150.093	0.891071	-0.166388	0.0747987	-2.22448	0.0261162	0.318841	0.323694	FALSE
ENSG00000250056.8	HGNC:27394	LINC01018	391.848	1.0931	0.128423	0.0577129	2.22521	0.0260671	0.318841	0.323694	FALSE
ENSG00000269937.1	NA	ENSG00000269937	211.468	0.896197	-0.158112	0.0710399	-2.22568	0.0260353	0.318841	0.425746	FALSE
ENSG00000104341.17	HGNC:13646	LAPTM4B	1457.96	0.952801	-0.0697531	0.0313887	-2.22223	0.0262676	0.320123	0.344451	FALSE
ENSG00000139915.21	HGNC:19835	MDGA2	1308.15	1.05412	0.0760341	0.0342215	2.22182	0.0262953	0.32021	0.298512	FALSE
ENSG00000111110.12	HGNC:18583	PPM1H	3860.01	0.960674	-0.0578805	0.026059	-2.22113	0.026342	0.320528	0.323694	FALSE
ENSG00000160679.13	HGNC:24511	CHTOP	1354.47	0.963564	-0.0535477	0.0241125	-2.22074	0.0263683	0.320598	0.278469	FALSE
ENSG00000206337.12	HGNC:21659	HCP5	133.744	1.18624	0.246398	0.110968	2.22043	0.0263893	0.320603	0.263856	FALSE
ENSG00000283103.4	NA	ENSG00000283103	267.437	1.09238	0.127477	0.0574309	2.21967	0.0264414	0.320985	0.62455	FALSE
ENSG00000164742.16	HGNC:232	ADCY1	19742.1	1.04602	0.0649131	0.0292561	2.21879	0.0265009	0.321458	0.323876	FALSE
ENSG00000072840.13	HGNC:3497	EVC	173.587	1.1441	0.194212	0.0875748	2.21767	0.0265772	0.321535	0.42951	FALSE
ENSG00000105538.10	HGNC:24716	RASIP1	100.046	0.907194	-0.140518	0.063368	-2.21749	0.0265899	0.321535	0.265009	FALSE
ENSG00000105855.10	HGNC:6163	ITGB8	5304.05	1.0534	0.0750587	0.0338457	2.21767	0.0265774	0.321535	0.357947	FALSE
ENSG00000122026.11	HGNC:10313	RPL21	6094.24	1.05155	0.0725192	0.0326909	2.21833	0.0265324	0.321535	0.323876	FALSE
ENSG00000160813.7	HGNC:28320	PPP1R35	64.7531	0.90923	-0.137283	0.0619391	-2.21641	0.0266631	0.321672	0.49424	FALSE
ENSG00000163909.8	HGNC:4882	HEYL	69.1194	1.21476	0.280677	0.126629	2.21654	0.0266548	0.321672	0.49424	FALSE
ENSG00000174106.3	HGNC:28887	LEMD3	1717.79	0.969102	-0.0452794	0.0204246	-2.21691	0.0266292	0.321672	0.278129	FALSE
ENSG00000245680.11	HGNC:30948	ZNF585B	1007.38	0.942273	-0.0857825	0.0387122	-2.2159	0.0266983	0.321847	0.314474	FALSE
ENSG00000159086.15	HGNC:13579	PAXBP1	896.55	0.946229	-0.0797383	0.0360093	-2.21438	0.0268026	0.322356	0.33529	FALSE
ENSG00000249896.2	HGNC:27728	JAKMIP1-DT	321.727	1.06171	0.086387	0.0390091	2.21453	0.026792	0.322356	0.358803	FALSE
ENSG00000258839.4	HGNC:6929	MC1R	85.4917	1.12076	0.164483	0.0742739	2.21455	0.0267909	0.322356	0.494529	FALSE
ENSG00000172828.13	HGNC:1865	CES3	62.1141	1.20804	0.272668	0.123196	2.21329	0.0268778	0.322761	0.494554	FALSE
ENSG00000198554.12	HGNC:23170	WDHD1	280.275	1.0723	0.100714	0.045503	2.21336	0.0268731	0.322761	0.326724	FALSE
ENSG00000157152.17	HGNC:11495	SYN2	11860.9	1.04523	0.0638212	0.0288395	2.21298	0.0268993	0.322771	0.358966	FALSE
ENSG00000069248.12	HGNC:18016	NUP133	2071.56	0.968011	-0.0469044	0.0212028	-2.21218	0.0269543	0.322934	0.34594	FALSE
ENSG00000102225.17	HGNC:8749	CDK16	2553.31	0.953388	-0.0688651	0.0311298	-2.21219	0.0269534	0.322934	0.308159	FALSE
ENSG00000136158.12	HGNC:11270	SPRY2	1295.09	0.929014	-0.106228	0.0480326	-2.21158	0.0269959	0.322935	0.299399	FALSE
ENSG00000167380.17	HGNC:13019	ZNF226	903.633	0.944265	-0.0827361	0.0374063	-2.21182	0.026979	0.322935	0.351761	FALSE
ENSG00000100949.15	HGNC:9795	RABGGTA	430.814	0.936675	-0.0943792	0.0427096	-2.20979	0.0271199	0.323049	0.2355	FALSE
ENSG00000110092.4	HGNC:1582	CCND1	603.14	0.912484	-0.132129	0.0598178	-2.20885	0.0271848	0.323049	0.2355	FALSE
ENSG00000112319.20	HGNC:3522	EYA4	135.855	0.862715	-0.213045	0.0963642	-2.21083	0.0270478	0.323049	0.359457	FALSE
ENSG00000115942.9	HGNC:8488	ORC2	842.943	0.929653	-0.105236	0.0476511	-2.20847	0.0272114	0.323049	0.317125	FALSE
ENSG00000119771.15	HGNC:29404	KLHL29	666.014	1.07059	0.0984085	0.0445565	2.20862	0.0272008	0.323049	0.327817	FALSE
ENSG00000154027.19	HGNC:365	AK5	11289.9	1.03904	0.0552518	0.0250071	2.20945	0.0271435	0.323049	0.345156	FALSE
ENSG00000173272.16	HGNC:33187	MZT2A	364.061	1.07943	0.110274	0.0499157	2.2092	0.0271606	0.323049	0.660376	FALSE
ENSG00000256053.9	HGNC:20492	COA8	454.429	1.06082	0.0851844	0.0385681	2.20868	0.0271972	0.323049	0.352111	FALSE
ENSG00000270170.2	HGNC:25121	NCBP2AS2	293.033	0.943492	-0.0839181	0.0380038	-2.20815	0.0272336	0.323049	0.327817	FALSE
ENSG00000271533.1	NA	ENSG00000271533	713.277	0.929043	-0.106183	0.0480329	-2.21063	0.0270612	0.323049	0.351761	FALSE
ENSG00000289392.1	NA	ENSG00000289392	101.997	0.876702	-0.189841	0.0859635	-2.2084	0.0272166	0.323049	0.267002	FALSE
ENSG00000103404.15	HGNC:20060	USP31	3739.5	0.956571	-0.0640554	0.0290252	-2.20689	0.0273218	0.323849	0.281956	FALSE
ENSG00000157510.14	HGNC:26714	AFAP1L1	119.604	0.841447	-0.249056	0.112918	-2.20563	0.0274099	0.324646	0.329173	FALSE
ENSG00000157542.11	HGNC:6267	KCNJ6	4256.72	1.05562	0.0780931	0.0354313	2.20407	0.0275196	0.325698	0.288688	FALSE
ENSG00000007545.16	HGNC:14122	CRAMP1	855.198	0.934509	-0.0977195	0.0443766	-2.20205	0.0276615	0.325891	0.33677	FALSE
ENSG00000115446.12	HGNC:16046	UNC50	744.138	1.04888	0.0688498	0.0312626	2.2023	0.0276439	0.325891	0.318966	FALSE
ENSG00000143970.18	HGNC:23805	ASXL2	1821.62	0.929228	-0.105895	0.0480766	-2.20263	0.0276211	0.325891	0.283379	FALSE
ENSG00000155666.12	HGNC:25840	KDM8	177.807	0.910909	-0.134621	0.0610997	-2.20331	0.0275732	0.325891	0.630139	FALSE
ENSG00000165046.13	HGNC:14648	LETM2	134.355	1.09734	0.134009	0.0608486	2.20233	0.0276419	0.325891	0.330473	FALSE
ENSG00000258947.8	HGNC:20772	TUBB3	4544.05	0.947086	-0.078433	0.0356131	-2.20236	0.0276397	0.325891	0.318966	FALSE
ENSG00000170381.14	HGNC:10727	SEMA3E	1192.26	1.13395	0.181362	0.0823891	2.20129	0.0277156	0.326282	0.301966	FALSE
ENSG00000163406.11	HGNC:10921	SLC15A2	980.886	0.905933	-0.142524	0.0647748	-2.2003	0.0277859	0.326862	0.319796	FALSE
ENSG00000136522.14	HGNC:16652	MRPL47	692.041	0.959464	-0.0596997	0.0271392	-2.19976	0.0278237	0.32706	0.340838	FALSE
ENSG00000107745.20	HGNC:1530	MICU1	2127.12	0.970154	-0.0437143	0.0199167	-2.19486	0.0281737	0.330678	0.304656	FALSE
ENSG00000110799.14	HGNC:12726	VWF	2768.08	0.877852	-0.18795	0.0856322	-2.19486	0.0281739	0.330678	0.331647	FALSE
ENSG00000111404.7	HGNC:26213	RERGL	109.043	0.845335	-0.242405	0.110515	-2.19341	0.0282775	0.330896	0.363657	FALSE
ENSG00000134108.14	HGNC:25564	ARL8B	6101.21	0.970223	-0.0436117	0.0198811	-2.19362	0.0282627	0.330896	0.332073	FALSE
ENSG00000156299.14	HGNC:11805	TIAM1	3411.31	0.929114	-0.106073	0.0483514	-2.19379	0.0282505	0.330896	0.323296	FALSE
ENSG00000198695.2	HGNC:7462	MT-ND6	494.343	0.881425	-0.18209	0.0830056	-2.19371	0.0282561	0.330896	0.33255	FALSE
ENSG00000181104.7	HGNC:3537	F2R	99.5876	1.16868	0.224874	0.102545	2.19293	0.0283123	0.331054	0.259247	FALSE
ENSG00000128487.19	HGNC:30615	SPECC1	5544.45	0.945615	-0.0806756	0.0368002	-2.19226	0.0283609	0.331083	0.351481	FALSE
ENSG00000138002.16	HGNC:30391	IFT172	1729.75	0.945128	-0.0814189	0.0371381	-2.19233	0.0283559	0.331083	0.305423	FALSE
ENSG00000185477.5	HGNC:27733	GPRIN3	1208.61	1.08027	0.111394	0.0508182	2.19201	0.0283786	0.331083	0.305423	FALSE
ENSG00000171109.19	HGNC:18262	MFN1	1341	0.935144	-0.0967397	0.0441528	-2.19102	0.0284503	0.331671	0.3651	FALSE
ENSG00000230133.2	HGNC:52508	LINC01721	107.475	0.825223	-0.277144	0.126522	-2.19049	0.0284888	0.331872	0.25961	FALSE
ENSG00000180626.10	HGNC:29392	ZNF594	625.907	0.952604	-0.0700516	0.0319869	-2.19001	0.0285235	0.332029	0.35808	FALSE
ENSG00000148950.11	HGNC:26317	IMMP1L	198.89	1.1106	0.151345	0.0691245	2.18946	0.0285637	0.33204	0.6361	FALSE
ENSG00000167081.18	HGNC:8634	PBX3	195.873	1.1021	0.14025	0.0640585	2.18941	0.0285671	0.33204	0.6361	FALSE
ENSG00000144619.15	HGNC:2174	CNTN4	1812.16	1.05396	0.0758232	0.0346485	2.18836	0.0286437	0.332186	0.323876	FALSE
ENSG00000231205.12	HGNC:33875	ZNF826P	191.488	1.14889	0.200247	0.0914971	2.18856	0.0286288	0.332186	0.439866	FALSE
ENSG00000253537.3	HGNC:8705	PCDHGA7	147.43	0.913973	-0.129776	0.0592949	-2.18865	0.0286222	0.332186	0.333638	FALSE
ENSG00000130985.17	HGNC:12469	UBA1	5933.58	0.969153	-0.0452035	0.0206624	-2.18772	0.0286901	0.332477	0.293593	FALSE
ENSG00000168394.12	HGNC:43	TAP1	294.109	1.08598	0.118996	0.0544041	2.18726	0.0287233	0.332614	0.3651	FALSE
ENSG00000248994.2	NA	ENSG00000248994	293.873	1.08513	0.117867	0.0539045	2.18658	0.0287729	0.332941	0.36535	FALSE
ENSG00000136710.10	HGNC:28178	CCDC115	1000.96	0.953567	-0.0685941	0.031388	-2.18536	0.0288623	0.333479	0.366098	FALSE
ENSG00000140577.17	HGNC:26148	CRTC3	768.184	1.05784	0.0811201	0.0371171	2.18552	0.0288509	0.333479	0.324032	FALSE
ENSG00000074621.14	HGNC:10975	SLC24A1	126.114	0.838298	-0.254466	0.116479	-2.18465	0.0289143	0.333833	0.334488	FALSE
ENSG00000123240.17	HGNC:17142	OPTN	5586.25	0.970208	-0.0436347	0.0199802	-2.18389	0.0289702	0.33423	0.366098	FALSE
ENSG00000137501.18	HGNC:15585	SYTL2	4168.4	1.0671	0.0936919	0.0429088	2.18351	0.0289982	0.334305	0.294712	FALSE
ENSG00000196466.10	HGNC:28071	ZNF799	128.516	0.920514	-0.119488	0.0547456	-2.1826	0.0290652	0.334338	0.241514	FALSE
ENSG00000196660.12	HGNC:25355	SLC30A10	412.809	1.08237	0.114195	0.0523077	2.18314	0.0290257	0.334338	0.670734	FALSE
ENSG00000204394.13	HGNC:12651	VARS1	1025.97	0.940665	-0.0882465	0.0404319	-2.1826	0.0290654	0.334338	0.325191	FALSE
ENSG00000103769.10	HGNC:9760	RAB11A	5408.02	0.965718	-0.0503268	0.0230764	-2.18088	0.0291921	0.335397	0.334488	FALSE
ENSG00000118946.12	HGNC:14267	PCDH17	3991.96	1.08277	0.114722	0.0526134	2.18048	0.0292221	0.335397	0.295096	FALSE
ENSG00000137573.14	HGNC:20391	SULF1	640.924	1.11421	0.156027	0.0715529	2.18059	0.0292138	0.335397	0.344795	FALSE
ENSG00000255136.3	HGNC:55506	TPBGL-AS1	138.553	1.19291	0.254483	0.116741	2.1799	0.0292648	0.335528	0.262556	FALSE
ENSG00000273784.5	NA	ENSG00000273784	294.473	0.918391	-0.122819	0.0563456	-2.17974	0.0292766	0.335528	0.635976	FALSE
ENSG00000006837.12	HGNC:15483	CDKL3	223.158	0.917737	-0.123847	0.0568257	-2.17942	0.0293004	0.335555	0.444564	FALSE
ENSG00000048540.16	HGNC:6643	LMO3	11169.4	1.04205	0.0594304	0.0272785	2.17865	0.0293575	0.335579	0.355161	FALSE
ENSG00000082397.18	HGNC:3380	EPB41L3	8649.72	0.951319	-0.0719993	0.033054	-2.17823	0.0293887	0.335579	0.355161	FALSE
ENSG00000138162.19	HGNC:11523	TACC2	849.465	0.934558	-0.0976442	0.0448201	-2.17858	0.029363	0.335579	0.344795	FALSE
ENSG00000158864.13	HGNC:7708	NDUFS2	2785.48	0.961486	-0.0566621	0.0260104	-2.17843	0.0293737	0.335579	0.326724	FALSE
ENSG00000144227.5	HGNC:8076	NXPH2	367.244	0.940046	-0.0891968	0.040982	-2.17648	0.0295191	0.336093	0.33677	FALSE
ENSG00000175866.16	HGNC:947	BAIAP2	1747.54	1.0727	0.101245	0.0465105	2.17682	0.0294937	0.336093	0.327138	FALSE
ENSG00000182732.18	HGNC:10002	RGS6	1146.94	1.0539	0.0757421	0.0348004	2.17647	0.02952	0.336093	0.289774	FALSE
ENSG00000259660.2	HGNC:35200	DNM1P47	398.576	1.28597	0.36286	0.16666	2.17724	0.0294628	0.336093	0.367092	FALSE
ENSG00000166526.18	HGNC:13089	ZNF3	518.831	0.939519	-0.0900058	0.0413758	-2.17532	0.029606	0.336333	0.362072	FALSE
ENSG00000197594.14	HGNC:3356	ENPP1	60.9235	1.1961	0.25834	0.118749	2.17551	0.0295921	0.336333	0.511746	FALSE
ENSG00000206557.6	HGNC:32669	TRIM71	94.5993	1.10305	0.141501	0.0650327	2.17584	0.0295672	0.336333	0.278129	FALSE
ENSG00000144339.12	HGNC:11867	TMEFF2	1473.19	1.0507	0.0713455	0.0328081	2.17463	0.029658	0.336679	0.291191	FALSE
ENSG00000185432.12	HGNC:24550	METTL7A	2778.22	0.934349	-0.0979661	0.0450584	-2.1742	0.0296899	0.336795	0.323694	FALSE
ENSG00000153048.11	HGNC:17150	CARHSP1	570.918	1.0926	0.12776	0.0587784	2.17359	0.0297361	0.336938	0.35035	FALSE
ENSG00000169271.3	HGNC:5248	HSPB3	123.939	0.891348	-0.165939	0.0763579	-2.17317	0.0297674	0.336938	0.244237	FALSE
ENSG00000279138.1	NA	ENSG00000279138	125.005	1.09335	0.128758	0.0592438	2.17336	0.0297533	0.336938	0.244237	FALSE
ENSG00000178752.16	HGNC:26727	ERFE	60.6425	1.22167	0.288852	0.13294	2.1728	0.0297955	0.337012	0.553218	FALSE
ENSG00000247317.4	HGNC:53728	LY6E-DT	120.325	1.08708	0.120462	0.0554632	2.17192	0.0298616	0.337514	0.244395	FALSE
ENSG00000086848.15	HGNC:15672	ALG9	939.469	0.958542	-0.0610869	0.0281297	-2.17162	0.0298846	0.33753	0.369821	FALSE
ENSG00000276075.2	NA	ENSG00000276075	67.1179	1.11879	0.161942	0.0745942	2.17098	0.0299328	0.337829	0.510209	FALSE
ENSG00000224032.8	HGNC:30749	EPB41L4A-AS1	788.985	1.09159	0.126429	0.058245	2.17064	0.0299585	0.337874	0.351242	FALSE
ENSG00000240225.10	HGNC:25393	ZNF542P	825.073	1.04851	0.0683369	0.0314891	2.17018	0.0299931	0.33802	0.348141	FALSE
ENSG00000198420.10	HGNC:22201	TCAF1	6691.95	1.03566	0.0505443	0.0232993	2.16935	0.0300564	0.338488	0.35808	FALSE
ENSG00000108309.14	HGNC:16984	RUNDC3A	5393.95	1.03571	0.0506187	0.0233427	2.1685	0.0301209	0.338969	0.297262	FALSE
ENSG00000196208.14	HGNC:24885	GREB1	986.865	0.909734	-0.136484	0.0629532	-2.16802	0.0301574	0.339135	0.315342	FALSE
ENSG00000171862.12	HGNC:9588	PTEN	6263.3	1.03219	0.0457128	0.0210892	2.16759	0.0301898	0.339255	0.338221	FALSE
ENSG00000091039.17	HGNC:16396	OSBPL8	6360.32	1.02884	0.0410183	0.0189412	2.16556	0.0303449	0.340039	0.331023	FALSE
ENSG00000105499.14	HGNC:9037	PLA2G4C	865.264	0.899425	-0.152924	0.0706748	-2.16378	0.0304816	0.340039	0.351761	FALSE
ENSG00000108352.13	HGNC:17428	RAPGEFL1	1791.22	1.05514	0.077437	0.0357812	2.16418	0.0304507	0.340039	0.294712	FALSE
ENSG00000116754.14	HGNC:10782	SRSF11	3049.35	0.963085	-0.0542656	0.025061	-2.16534	0.0303617	0.340039	0.331023	FALSE
ENSG00000118298.12	HGNC:1372	CA14	142.775	0.862491	-0.213418	0.0986456	-2.16349	0.0305038	0.340039	0.341657	FALSE
ENSG00000162931.12	HGNC:13430	TRIM17	193.329	1.09361	0.129095	0.0596747	2.16331	0.030517	0.340039	0.341657	FALSE
ENSG00000164169.13	HGNC:25099	PRMT9	555.277	1.04776	0.0673125	0.0311163	2.16325	0.0305217	0.340039	0.245544	FALSE
ENSG00000164465.19	HGNC:21479	DCBLD1	443.947	1.06926	0.0966091	0.0446515	2.16362	0.0304933	0.340039	0.351761	FALSE
ENSG00000168028.14	HGNC:6502	RPSA	5981.5	1.05585	0.0784115	0.0362411	2.16361	0.0304947	0.340039	0.340576	FALSE
ENSG00000170248.15	HGNC:8766	PDCD6IP	3712.46	0.961245	-0.0570238	0.0263347	-2.16535	0.0303608	0.340039	0.294712	FALSE
ENSG00000173653.8	HGNC:13721	RCE1	108.315	0.909611	-0.136679	0.0631397	-2.16471	0.03041	0.340039	0.266931	FALSE
ENSG00000176208.9	HGNC:25752	ATAD5	100.922	0.906768	-0.141195	0.0652031	-2.16547	0.0303518	0.340039	0.244882	FALSE
ENSG00000144026.13	HGNC:25894	ZNF514	711.402	0.923276	-0.115167	0.0532677	-2.16203	0.0306156	0.340054	0.332073	FALSE
ENSG00000157827.20	HGNC:18267	FMNL2	7056.91	0.966262	-0.0495135	0.0229036	-2.16182	0.0306322	0.340054	0.332073	FALSE
ENSG00000158623.14	HGNC:2237	COPG2	868.118	0.96321	-0.054078	0.0250148	-2.16184	0.0306307	0.340054	0.364729	FALSE
ENSG00000167280.17	HGNC:24622	ENGASE	482.546	0.906487	-0.141642	0.0655183	-2.16186	0.0306286	0.340054	0.364729	FALSE
ENSG00000168778.13	HGNC:25774	TCTN2	345.728	1.07334	0.102108	0.0472158	2.16257	0.0305739	0.340054	0.682726	FALSE
ENSG00000167971.16	HGNC:20879	CASKIN1	1769.14	1.0875	0.12102	0.0560016	2.16101	0.0306949	0.340301	0.332162	FALSE
ENSG00000184209.15	HGNC:30852	SNRNP35	334.429	0.940553	-0.0884187	0.0409215	-2.16069	0.0307192	0.340301	0.682726	FALSE
ENSG00000254999.4	HGNC:23057	BRK1	2321.49	1.03562	0.0504948	0.0233699	2.16068	0.03072	0.340301	0.326724	FALSE
ENSG00000166250.12	HGNC:24039	CLMP	263.501	1.13319	0.180391	0.0835065	2.1602	0.0307573	0.340473	0.646854	FALSE
ENSG00000179029.15	HGNC:28128	TMEM107	285.965	1.07597	0.105644	0.0489114	2.1599	0.0307801	0.340482	0.683483	FALSE
ENSG00000100979.15	HGNC:9093	PLTP	745.841	0.925537	-0.111638	0.0517031	-2.15922	0.0308334	0.340831	0.36535	FALSE
ENSG00000106785.15	HGNC:16283	TRIM14	217.248	1.09993	0.137418	0.0636861	2.15773	0.0309486	0.341377	0.344543	FALSE
ENSG00000147905.18	HGNC:26209	ZCCHC7	1113.97	0.945827	-0.080352	0.0372375	-2.15782	0.0309415	0.341377	0.295096	FALSE
ENSG00000197776.8	HGNC:19836	KLHDC1	432.618	0.929645	-0.105248	0.0487754	-2.1578	0.0309431	0.341377	0.33284	FALSE
ENSG00000009954.11	HGNC:961	BAZ1B	3755.51	0.97002	-0.043913	0.0203664	-2.15614	0.0310725	0.341416	0.327817	FALSE
ENSG00000103647.13	HGNC:2256	CORO2B	2670.45	0.94637	-0.0795245	0.0368784	-2.15639	0.0310529	0.341416	0.33284	FALSE
ENSG00000105696.9	HGNC:13237	TMEM59L	4342.32	1.04503	0.0635392	0.0294599	2.1568	0.031021	0.341416	0.298951	FALSE
ENSG00000168830.8	HGNC:5291	HTR1E	162.531	1.08215	0.113902	0.0528303	2.156	0.0310837	0.341416	0.280964	FALSE
ENSG00000196776.17	HGNC:1682	CD47	9043.37	1.03658	0.0518294	0.0240283	2.15701	0.0310046	0.341416	0.33284	FALSE
ENSG00000223572.10	HGNC:31736	CKMT1A	1460.11	0.954175	-0.0676741	0.0313737	-2.15703	0.0310032	0.341416	0.295902	FALSE
ENSG00000183762.13	HGNC:17550	KREMEN1	678.894	1.07666	0.106557	0.0494432	2.15514	0.0311513	0.341917	0.366098	FALSE
ENSG00000082497.12	HGNC:25236	SERTAD4	396.084	1.10812	0.148112	0.0687513	2.15431	0.0312159	0.342144	0.646147	FALSE
ENSG00000104361.10	HGNC:25854	NIPAL2	1466.13	0.90234	-0.148257	0.0688187	-2.15432	0.0312152	0.342144	0.292031	FALSE
ENSG00000010361.14	HGNC:26219	FUZ	298.401	0.932451	-0.100901	0.0468814	-2.15225	0.0313775	0.342752	0.344795	FALSE
ENSG00000068137.15	HGNC:26105	PLEKHH3	115.776	0.891669	-0.165419	0.0769095	-2.15083	0.0314898	0.342752	0.269948	FALSE
ENSG00000088854.13	HGNC:17721	DNAAF9	3398.4	1.04865	0.0685288	0.0318379	2.15243	0.0313638	0.342752	0.344795	FALSE
ENSG00000100321.15	HGNC:11498	SYNGR1	12715.7	1.03412	0.0483969	0.0224978	2.15118	0.0314616	0.342752	0.299371	FALSE
ENSG00000127526.15	HGNC:20803	SLC35E1	1491.13	1.04602	0.0649173	0.0301679	2.15187	0.0314079	0.342752	0.334151	FALSE
ENSG00000162191.14	HGNC:18402	UBXN1	736.013	0.952556	-0.0701244	0.0325949	-2.15139	0.0314455	0.342752	0.334306	FALSE
ENSG00000186281.13	HGNC:27168	GPAT2	109.479	1.27338	0.348667	0.16211	2.15081	0.0314914	0.342752	0.345013	FALSE
ENSG00000250986.1	HGNC:53177	LINC02600	115.981	1.11289	0.154305	0.0717116	2.15175	0.0314174	0.342752	0.344795	FALSE
ENSG00000276550.5	HGNC:4870	HERC2P2	2603.87	0.871952	-0.197679	0.0918625	-2.1519	0.0314053	0.342752	0.334151	FALSE
ENSG00000278948.1	NA	ENSG00000278948	125.441	1.09768	0.134464	0.0624946	2.15161	0.031428	0.342752	0.344795	FALSE
ENSG00000138363.15	HGNC:794	ATIC	655.83	0.926309	-0.110434	0.0513636	-2.15004	0.0315518	0.34317	0.355926	FALSE
ENSG00000145216.16	HGNC:19124	FIP1L1	1542.17	0.958874	-0.0605865	0.0281924	-2.14903	0.0316317	0.343731	0.323466	FALSE
ENSG00000156140.10	HGNC:219	ADAMTS3	386.493	1.11088	0.1517	0.0706057	2.14856	0.0316696	0.343731	0.647067	FALSE
ENSG00000188229.6	HGNC:20771	TUBB4B	4429.22	0.955123	-0.0662418	0.0308284	-2.14872	0.0316562	0.343731	0.377203	FALSE
ENSG00000116809.12	HGNC:12936	ZBTB17	458.82	0.946197	-0.0797883	0.0371621	-2.14703	0.0317909	0.344558	0.357168	FALSE
ENSG00000169087.11	HGNC:16389	HSPBAP1	186.209	0.93136	-0.102589	0.0477941	-2.14649	0.0318342	0.344558	0.454656	FALSE
ENSG00000198498.10	HGNC:25638	TMA16	258.17	0.93895	-0.0908804	0.0423258	-2.14716	0.0317805	0.344558	0.454413	FALSE
ENSG00000214078.13	HGNC:2314	CPNE1	716.392	0.934563	-0.0976359	0.0454846	-2.14657	0.0318276	0.344558	0.368015	FALSE
ENSG00000135924.17	HGNC:5228	DNAJB2	4328.4	1.0387	0.0547764	0.0255268	2.14584	0.0318857	0.344875	0.33529	FALSE
ENSG00000078142.14	HGNC:8974	PIK3C3	3880.75	0.946538	-0.079268	0.0369606	-2.14467	0.0319796	0.345018	0.297262	FALSE
ENSG00000109775.11	HGNC:25640	UFSP2	726.588	0.93746	-0.0931707	0.043445	-2.14457	0.0319876	0.345018	0.348141	FALSE
ENSG00000127314.18	HGNC:9857	RAP1B	1301.57	1.03743	0.0530135	0.0247169	2.14483	0.0319662	0.345018	0.297262	FALSE
ENSG00000175538.11	HGNC:6243	KCNE3	61.6822	1.18368	0.243284	0.113414	2.14511	0.0319443	0.345018	0.560734	FALSE
ENSG00000100626.17	HGNC:23233	GALNT16	1197.64	1.07354	0.102374	0.0477562	2.14368	0.0320586	0.345051	0.351761	FALSE
ENSG00000132334.17	HGNC:9669	PTPRE	1294.27	0.942188	-0.0859136	0.0400893	-2.14305	0.0321087	0.345051	0.323876	FALSE
ENSG00000137809.17	HGNC:6136	ITGA11	108.102	1.31861	0.399018	0.186252	2.14236	0.0321649	0.345051	0.37962	FALSE
ENSG00000157557.13	HGNC:3489	ETS2	3788.45	0.939002	-0.0908001	0.0423641	-2.14333	0.0320869	0.345051	0.29761	FALSE
ENSG00000161914.10	HGNC:25196	ZNF653	129.666	0.893433	-0.162568	0.075884	-2.14232	0.0321678	0.345051	0.273491	FALSE
ENSG00000174791.11	HGNC:18749	RIN1	163.911	1.10515	0.144245	0.0672769	2.14405	0.0320293	0.345051	0.37962	FALSE
ENSG00000248334.6	HGNC:32360	WHAMMP2	278.073	0.923452	-0.114891	0.0536156	-2.14287	0.0321234	0.345051	0.420182	FALSE
ENSG00000286129.1	NA	ENSG00000286129	425.64	0.947821	-0.0773129	0.0360844	-2.14256	0.0321488	0.345051	0.358249	FALSE
ENSG00000168734.14	HGNC:9019	PKIG	1011.05	1.05042	0.0709657	0.0331363	2.14163	0.0322231	0.345286	0.33677	FALSE
ENSG00000260166.3	NA	ENSG00000260166	186.333	1.12752	0.173153	0.0808563	2.1415	0.0322341	0.345286	0.610176	FALSE
ENSG00000071082.11	HGNC:10334	RPL31	7048.59	1.04248	0.0600164	0.0280543	2.1393	0.0324116	0.345384	0.336931	FALSE
ENSG00000101773.19	HGNC:9891	RBBP8	531.405	0.923247	-0.115212	0.0538096	-2.1411	0.032266	0.345384	0.249978	FALSE
ENSG00000110318.15	HGNC:29264	CEP126	1513.69	1.05443	0.0764583	0.0357419	2.13918	0.0324214	0.345384	0.366098	FALSE
ENSG00000135966.13	HGNC:16836	TGFBRAP1	1042	0.963822	-0.0531606	0.0248415	-2.14	0.032355	0.345384	0.336824	FALSE
ENSG00000136021.19	HGNC:19286	SCYL2	2148.94	1.04427	0.0624883	0.029213	2.13906	0.0324307	0.345384	0.295902	FALSE
ENSG00000137409.21	HGNC:17586	MTCH1	10235.5	1.04284	0.0605241	0.0282971	2.13888	0.0324454	0.345384	0.337041	FALSE
ENSG00000175265.18	HGNC:31972	GOLGA8A	2549.19	1.08382	0.116128	0.0542513	2.14056	0.0323098	0.345384	0.33677	FALSE
ENSG00000184613.11	HGNC:7751	NELL2	12856.2	1.04319	0.0610061	0.0285268	2.13856	0.0324715	0.345384	0.3492	FALSE
ENSG00000198939.8	HGNC:26138	ZFP2	158.078	0.905027	-0.143968	0.0673099	-2.13888	0.0324457	0.345384	0.249978	FALSE
ENSG00000224287.2	HGNC:17837	MSL3P1	57.1764	0.876047	-0.190919	0.0891845	-2.14073	0.0322962	0.345384	0.74813	FALSE
ENSG00000259158.4	HGNC:20102	ADAM20P1	113.81	0.892681	-0.163783	0.0765926	-2.13836	0.0324871	0.345384	0.35107	FALSE
ENSG00000106245.11	HGNC:29629	BUD31	745.875	1.05059	0.0712045	0.0333174	2.13716	0.0325853	0.346115	0.359457	FALSE
ENSG00000106459.15	HGNC:7996	NRF1	423.283	0.935971	-0.0954647	0.0446744	-2.1369	0.0326062	0.346115	0.351242	FALSE
ENSG00000142186.18	HGNC:14372	SCYL1	1661.75	0.961742	-0.0562781	0.0263391	-2.13668	0.0326244	0.346115	0.366098	FALSE
ENSG00000182749.6	HGNC:23146	PAQR7	253.933	1.05484	0.0770234	0.0360531	2.13639	0.0326478	0.346115	0.351242	FALSE
ENSG00000205413.8	HGNC:1348	SAMD9	167.692	1.12685	0.172294	0.0806562	2.13615	0.032667	0.346115	0.611117	FALSE
ENSG00000066044.15	HGNC:3312	ELAVL1	1533.7	1.03752	0.0531421	0.0248843	2.13557	0.0327148	0.346385	0.297098	FALSE
ENSG00000056972.20	HGNC:1343	TRAF3IP2	196.514	1.13223	0.179165	0.0839186	2.13498	0.0327626	0.346656	0.351242	FALSE
ENSG00000128050.9	HGNC:8587	PAICS	1505.48	0.94352	-0.0838752	0.0392956	-2.13447	0.0328046	0.346865	0.366976	FALSE
ENSG00000175305.18	HGNC:1590	CCNE2	216.549	1.13557	0.183414	0.085946	2.13406	0.0328378	0.34698	0.459349	FALSE
ENSG00000116670.15	HGNC:6764	MAD2L2	198.413	1.06071	0.0850333	0.0398598	2.13331	0.0328995	0.347396	0.35128	FALSE
ENSG00000196172.9	HGNC:26457	ZNF681	455.927	0.923699	-0.114505	0.0536927	-2.1326	0.0329571	0.347769	0.372774	FALSE
ENSG00000197122.13	HGNC:11283	SRC	682.771	1.07996	0.11098	0.0520622	2.13168	0.0330335	0.348339	0.358966	FALSE
ENSG00000109920.13	HGNC:19752	FNBP4	1062.48	0.941012	-0.0877145	0.0411567	-2.13123	0.03307	0.348488	0.340838	FALSE
ENSG00000013503.10	HGNC:30348	POLR3B	602.358	0.95567	-0.0654155	0.0307007	-2.13075	0.03311	0.348673	0.351761	FALSE
ENSG00000170776.22	HGNC:371	AKAP13	2319.75	1.05985	0.0838581	0.0393769	2.12963	0.0332023	0.34941	0.452759	FALSE
ENSG00000145241.11	HGNC:1854	CENPC	1369.06	1.05601	0.0786231	0.0369356	2.12865	0.0332829	0.350021	0.357093	FALSE
ENSG00000126698.11	HGNC:15470	DNAJC8	1963.23	0.972194	-0.0406834	0.0191258	-2.12714	0.0334082	0.351102	0.299445	FALSE
ENSG00000146433.10	HGNC:20958	TMEM181	3283.27	1.038	0.0538122	0.0253054	2.12651	0.0334607	0.35118	0.45361	FALSE
ENSG00000213199.8	HGNC:101	ASIC3	61.1843	0.874591	-0.193319	0.0909058	-2.12659	0.033454	0.35118	0.756661	FALSE
ENSG00000196704.14	HGNC:28041	AMZ2	1806.59	0.954667	-0.0669303	0.0314911	-2.12537	0.0335559	0.35172	0.369821	FALSE
ENSG00000288011.1	NA	ENSG00000288011	74.3715	0.884313	-0.177371	0.083455	-2.12535	0.0335573	0.35172	0.570193	FALSE
ENSG00000173933.21	HGNC:9901	RBM4	1355.35	1.03853	0.0545443	0.025673	2.12458	0.0336216	0.352156	0.299445	FALSE
ENSG00000133574.10	HGNC:21872	GIMAP4	226.833	1.09873	0.135839	0.0639674	2.12357	0.033706	0.352803	0.665152	FALSE
ENSG00000182872.16	HGNC:9896	RBM10	1082.46	1.04193	0.0592623	0.0279201	2.12257	0.0337901	0.353446	0.330696	FALSE
ENSG00000148057.16	HGNC:31367	IDNK	171.789	1.08529	0.118075	0.0556473	2.12184	0.0338508	0.353843	0.666138	FALSE
ENSG00000170485.17	HGNC:7895	NPAS2	1036.83	1.07531	0.104751	0.0493797	2.12135	0.0338927	0.354043	0.331023	FALSE
ENSG00000144445.17	HGNC:26310	KANSL1L	950.502	1.04781	0.0673768	0.0317911	2.11936	0.0340602	0.354255	0.344795	FALSE
ENSG00000162825.17	HGNC:32000	NBPF20	1222.2	0.913915	-0.129868	0.0612809	-2.11922	0.0340717	0.354255	0.301106	FALSE
ENSG00000169871.13	HGNC:19028	TRIM56	502.435	1.08622	0.11931	0.056266	2.12046	0.0339671	0.354255	0.344795	FALSE
ENSG00000187837.4	HGNC:4716	H1-2	1355.71	1.10157	0.139563	0.0658309	2.12002	0.0340047	0.354255	0.344795	FALSE
ENSG00000198502.6	HGNC:4953	HLA-DRB5	125.797	1.33338	0.415088	0.195786	2.12011	0.0339967	0.354255	0.355161	FALSE
ENSG00000203485.14	HGNC:23791	INF2	1757.15	0.925082	-0.112347	0.053011	-2.11932	0.0340633	0.354255	0.344795	FALSE
ENSG00000267909.3	HGNC:23243	CCDC177	202.228	0.936819	-0.0941577	0.0444305	-2.11922	0.0340722	0.354255	0.355161	FALSE
ENSG00000087157.19	HGNC:30029	PGS1	669.592	0.953013	-0.0694328	0.0327807	-2.1181	0.0341667	0.354748	0.363931	FALSE
ENSG00000103184.12	HGNC:29032	SEC14L5	2322.9	0.946846	-0.0787977	0.0372072	-2.11781	0.0341914	0.354748	0.344795	FALSE
ENSG00000183580.10	HGNC:13604	FBXL7	300.539	1.06132	0.0858642	0.0405483	2.11758	0.0342107	0.354748	0.355169	FALSE
ENSG00000278768.3	HGNC:37125	BACE1-AS	387.197	0.9172	-0.124692	0.058878	-2.11781	0.0341913	0.354748	0.390132	FALSE
ENSG00000228474.6	HGNC:32483	OST4	599.235	1.04675	0.0659209	0.0311351	2.11725	0.0342383	0.354798	0.363931	FALSE
ENSG00000124172.10	HGNC:838	ATP5F1E	3111.46	1.04005	0.0566473	0.0267708	2.11601	0.0343442	0.355423	0.340043	FALSE
ENSG00000197584.13	HGNC:6286	KCNMB2	292.407	1.07947	0.110329	0.0521378	2.11611	0.0343355	0.355423	0.390169	FALSE
ENSG00000076053.12	HGNC:9904	RBM7	358.161	1.0618	0.0865186	0.0408994	2.1154	0.0343959	0.355721	0.355926	FALSE
ENSG00000112902.12	HGNC:10736	SEMA5A	2134.61	1.08222	0.11399	0.0538943	2.11507	0.0344239	0.355774	0.345156	FALSE
ENSG00000110367.14	HGNC:2747	DDX6	12308.7	1.03075	0.0436958	0.0206684	2.11413	0.0345038	0.355937	0.355161	FALSE
ENSG00000130787.14	HGNC:18415	HIP1R	2318.96	0.951138	-0.0722737	0.0341868	-2.11408	0.0345082	0.355937	0.345614	FALSE
ENSG00000251867.4	NA	ENSG00000251867	79.7612	0.899329	-0.15308	0.072403	-2.11428	0.0344917	0.355937	0.582891	FALSE
ENSG00000132326.12	HGNC:8846	PER2	1091.15	0.879527	-0.1852	0.0876535	-2.11287	0.0346122	0.356773	0.303862	FALSE
ENSG00000212443.1	HGNC:32646	SNORA53	326.92	0.888997	-0.16975	0.0803538	-2.11253	0.0346407	0.356831	0.432379	FALSE
ENSG00000077713.19	HGNC:30557	SLC25A43	100.988	1.1302	0.176583	0.0836003	2.11223	0.0346665	0.356861	0.292768	FALSE
ENSG00000204599.15	HGNC:10065	TRIM39	352.987	0.93721	-0.0935551	0.0443335	-2.11026	0.034836	0.358369	0.357947	FALSE
ENSG00000035141.8	HGNC:25911	FAM136A	503.23	1.05441	0.0764355	0.0362323	2.10959	0.0348934	0.358723	0.38182	FALSE
ENSG00000005175.10	HGNC:26151	RPAP3	1137.64	0.961752	-0.0562634	0.0266784	-2.10895	0.0349489	0.35882	0.393725	FALSE
ENSG00000277027.1	HGNC:10031	RMRP	83802.4	0.909465	-0.136909	0.0649173	-2.10898	0.0349462	0.35882	0.392422	FALSE
ENSG00000125458.7	HGNC:17144	NT5C	86.8047	0.925915	-0.111048	0.0526723	-2.10828	0.0350071	0.358848	0.586703	FALSE
ENSG00000153046.18	HGNC:1811	CDYL	1145.87	1.06237	0.0872925	0.0414078	2.10812	0.0350208	0.358848	0.362368	FALSE
ENSG00000176720.6	HGNC:1087	BOK	642.585	1.1019	0.139997	0.0663984	2.10844	0.0349926	0.358848	0.358249	FALSE
ENSG00000017483.16	HGNC:18070	SLC38A5	272.138	0.865873	-0.207772	0.0988922	-2.101	0.0356414	0.35988	0.673866	FALSE
ENSG00000029639.11	HGNC:17037	TFB1M	255.92	0.908167	-0.13897	0.0660969	-2.10252	0.035508	0.35988	0.359457	FALSE
ENSG00000048740.19	HGNC:2550	CELF2	9451.74	1.03752	0.0531445	0.0252757	2.10259	0.0355013	0.35988	0.358803	FALSE
ENSG00000057935.14	HGNC:23784	MTA3	3300.13	1.03624	0.0513545	0.0244712	2.09857	0.0358552	0.35988	0.359457	FALSE
ENSG00000087253.13	HGNC:26032	LPCAT2	395.716	0.86003	-0.217541	0.103342	-2.10507	0.0352852	0.35988	0.714032	FALSE
ENSG00000088986.11	HGNC:15476	DYNLL1	6044.75	1.04272	0.0603462	0.0287418	2.0996	0.0357642	0.35988	0.395976	FALSE
ENSG00000104365.16	HGNC:5960	IKBKB	547.456	0.933223	-0.0997058	0.0474365	-2.10188	0.0355639	0.35988	0.385423	FALSE
ENSG00000105607.13	HGNC:4189	GCDH	332.931	0.936263	-0.0950148	0.0451659	-2.10369	0.0354058	0.35988	0.393725	FALSE
ENSG00000110011.14	HGNC:5271	DNAJC4	153.905	0.930478	-0.103956	0.049354	-2.10633	0.0351759	0.35988	0.294712	FALSE
ENSG00000116212.15	HGNC:28792	LRRC42	202.863	1.05949	0.0833739	0.0397167	2.09921	0.0357982	0.35988	0.478469	FALSE
ENSG00000118194.21	HGNC:11949	TNNT2	395.385	0.903698	-0.146088	0.0693733	-2.10583	0.0352195	0.35988	0.393547	FALSE
ENSG00000120533.13	HGNC:24449	ENY2	1074.08	1.05249	0.0738066	0.0351463	2.09998	0.0357302	0.35988	0.351242	FALSE
ENSG00000128254.16	HGNC:23051	YWHAH-AS1	168.334	1.11879	0.161939	0.0771664	2.09857	0.0358548	0.35988	0.47886	FALSE
ENSG00000137460.10	HGNC:29363	FHDC1	95.6941	0.88572	-0.175078	0.0831219	-2.10628	0.0351802	0.35988	0.393338	FALSE
ENSG00000138078.16	HGNC:30228	PREPL	30797.8	0.971279	-0.0420418	0.0200271	-2.09924	0.0357954	0.35988	0.351242	FALSE
ENSG00000143727.16	HGNC:122	ACP1	1850.61	1.03305	0.0469036	0.0222793	2.10526	0.035269	0.35988	0.350315	FALSE
ENSG00000146729.10	HGNC:4179	NIPSNAP2	1719.4	0.951875	-0.0711562	0.0338526	-2.10195	0.035558	0.35988	0.33529	FALSE
ENSG00000149260.18	HGNC:1482	CAPN5	585.968	1.09553	0.131624	0.0626774	2.10002	0.0357272	0.35988	0.360166	FALSE
ENSG00000164620.9	HGNC:26902	RELL2	797.649	0.941126	-0.0875401	0.0415961	-2.10453	0.0353326	0.35988	0.384634	FALSE
ENSG00000166900.17	HGNC:11438	STX3	691.587	0.954341	-0.0674229	0.0320215	-2.10555	0.0352436	0.35988	0.384301	FALSE
ENSG00000169933.17	HGNC:29007	FRMPD4	4596.13	1.03084	0.0438175	0.0208435	2.10221	0.0355348	0.35988	0.39434	FALSE
ENSG00000176204.14	HGNC:19411	LRRTM4	1933.14	1.05298	0.0744712	0.0353984	2.1038	0.0353961	0.35988	0.334563	FALSE
ENSG00000180229.12	HGNC:4871	HERC2P3	1601.73	0.879231	-0.185685	0.0882209	-2.10478	0.0353109	0.35988	0.334488	FALSE
ENSG00000183379.9	HGNC:32388	SYNDIG1L	65.8272	1.17137	0.228196	0.108756	2.09824	0.035884	0.35988	0.58794	FALSE
ENSG00000185630.19	HGNC:8632	PBX1	5136.82	0.966581	-0.049037	0.023289	-2.10559	0.0352402	0.35988	0.35808	FALSE
ENSG00000186094.18	HGNC:25892	AGBL4	633.381	1.05151	0.0724599	0.0345325	2.09831	0.0358775	0.35988	0.368015	FALSE
ENSG00000196767.9	HGNC:9217	POU3F4	75.5905	0.895404	-0.159389	0.0757973	-2.10283	0.0354804	0.35988	0.590205	FALSE
ENSG00000198087.7	HGNC:14258	CD2AP	460.78	1.0728	0.101376	0.0482983	2.09895	0.0358209	0.35988	0.260555	FALSE
ENSG00000198624.13	HGNC:24487	CCDC69	222.288	0.901876	-0.148998	0.0708351	-2.10345	0.0354261	0.35988	0.475871	FALSE
ENSG00000206585.1	HGNC:37500	RNVU1-7	27658.1	1.21312	0.278725	0.132797	2.09888	0.0358279	0.35988	0.351242	FALSE
ENSG00000213160.10	HGNC:27506	KLHL23	1334.07	1.04987	0.0702132	0.0334197	2.10095	0.0356452	0.35988	0.363657	FALSE
ENSG00000237973.1	HGNC:52014	MTCO1P12	656.838	1.42809	0.514087	0.244742	2.10052	0.0356827	0.35988	0.366098	TRUE
ENSG00000240253.6	HGNC:49285	FAR2P3	256.741	1.16432	0.219488	0.104314	2.10411	0.0353689	0.35988	0.358966	FALSE
ENSG00000131876.18	HGNC:11152	SNRPA1	393.037	0.939128	-0.0906064	0.043194	-2.09766	0.0359349	0.360158	0.669872	FALSE
ENSG00000104290.11	HGNC:4041	FZD3	7421.72	1.05656	0.0793716	0.037857	2.09661	0.0360278	0.360335	0.359849	FALSE
ENSG00000109107.14	HGNC:418	ALDOC	18303.3	0.951362	-0.0719332	0.0343416	-2.09464	0.0362034	0.360335	0.37962	FALSE
ENSG00000120327.7	HGNC:8685	PCDHB14	467.717	0.942923	-0.0847877	0.0404715	-2.095	0.0361713	0.360335	0.351761	FALSE
ENSG00000120833.14	HGNC:19382	SOCS2	186.319	1.09012	0.124491	0.0593943	2.09601	0.0360814	0.360335	0.361339	FALSE
ENSG00000143153.14	HGNC:804	ATP1B1	28458.7	0.961491	-0.0566548	0.02702	-2.09677	0.0360138	0.360335	0.396495	FALSE
ENSG00000170629.15	HGNC:21764	DPY19L2P2	895.52	0.958764	-0.0607525	0.0289976	-2.09509	0.0361634	0.360335	0.366976	FALSE
ENSG00000172845.18	HGNC:11208	SP3	1986.47	1.03262	0.046306	0.0221006	2.09524	0.0361497	0.360335	0.381294	FALSE
ENSG00000173409.14	HGNC:29561	ARV1	543.728	0.955853	-0.0651389	0.0310622	-2.09705	0.0359896	0.360335	0.351481	FALSE
ENSG00000180822.12	HGNC:21108	PSMG4	289.967	1.08334	0.11548	0.055118	2.09513	0.0361591	0.360335	0.670734	FALSE
ENSG00000279457.4	HGNC:53981	WASH9P	130.335	0.889708	-0.168596	0.0804912	-2.09459	0.036207	0.360335	0.361741	FALSE
ENSG00000284776.1	NA	ENSG00000284776	187.159	0.933857	-0.0987263	0.0471147	-2.09545	0.0361312	0.360335	0.676731	FALSE
ENSG00000139155.9	HGNC:13819	SLCO1C1	901.15	0.889175	-0.169461	0.0809392	-2.09369	0.0362878	0.360678	0.367263	FALSE
ENSG00000167965.18	HGNC:24825	MLST8	596.221	0.952331	-0.0704648	0.0336553	-2.09372	0.0362848	0.360678	0.369821	FALSE
ENSG00000135069.14	HGNC:19129	PSAT1	1963.42	0.936734	-0.0942891	0.0450604	-2.0925	0.0363935	0.361498	0.352111	FALSE
ENSG00000002745.13	HGNC:16267	WNT16	73.1358	1.15589	0.209007	0.100516	2.07935	0.0375848	0.3616	0.555506	FALSE
ENSG00000006007.12	HGNC:29644	GDE1	2318.09	1.04894	0.0689353	0.0331809	2.07756	0.0377499	0.3616	0.475741	FALSE
ENSG00000033050.9	HGNC:71	ABCF2	1476.15	0.933294	-0.0995967	0.0477907	-2.08402	0.0371584	0.3616	0.355161	FALSE
ENSG00000064393.16	HGNC:14402	HIPK2	13297.2	1.09422	0.129903	0.0622669	2.08623	0.0369576	0.3616	0.323025	FALSE
ENSG00000067208.16	HGNC:3501	EVI5	2251.91	0.958309	-0.0614365	0.0295189	-2.08126	0.03741	0.3616	0.363657	FALSE
ENSG00000075399.14	HGNC:13526	VPS9D1	622.913	0.952882	-0.0696299	0.03351	-2.07789	0.0377199	0.3616	0.357093	FALSE
ENSG00000076554.16	HGNC:12005	TPD52	4512.12	0.965298	-0.0509532	0.024454	-2.08363	0.0371939	0.3616	0.362948	FALSE
ENSG00000088179.9	HGNC:9656	PTPN4	6715.17	1.05003	0.0704268	0.0338012	2.08356	0.0372001	0.3616	0.403769	FALSE
ENSG00000100354.21	HGNC:29190	TNRC6B	6491.24	1.04249	0.0600289	0.0287296	2.08944	0.0366682	0.3616	0.381709	FALSE
ENSG00000100395.15	HGNC:18594	L3MBTL2	1380.99	0.958707	-0.0608381	0.0291206	-2.08918	0.036692	0.3616	0.403702	FALSE
ENSG00000101160.15	HGNC:2547	CTSZ	715.509	1.05981	0.0838093	0.0403554	2.07678	0.0378219	0.3616	0.365486	FALSE
ENSG00000101452.15	HGNC:15861	DHX35	415.016	0.943494	-0.0839146	0.0404084	-2.07666	0.0378327	0.3616	0.365486	FALSE
ENSG00000103496.15	HGNC:11439	STX4	503.454	0.946311	-0.0796134	0.0381974	-2.08426	0.0371363	0.3616	0.363858	FALSE
ENSG00000104728.16	HGNC:14103	ARHGEF10	1058.49	0.925674	-0.111423	0.0536839	-2.07554	0.0379361	0.3616	0.31787	FALSE
ENSG00000105173.14	HGNC:1589	CCNE1	101.49	1.09212	0.127134	0.0609443	2.08607	0.0369721	0.3616	0.263856	FALSE
ENSG00000105248.16	HGNC:25518	YJU2	214.197	0.921288	-0.118275	0.0567223	-2.08517	0.0370542	0.3616	0.482901	FALSE
ENSG00000110330.10	HGNC:590	BIRC2	1626.85	1.03485	0.0494224	0.0237382	2.08198	0.0373443	0.3616	0.309408	FALSE
ENSG00000110422.12	HGNC:4915	HIPK3	6607.33	1.05164	0.0726453	0.0349422	2.07901	0.0376165	0.3616	0.405487	FALSE
ENSG00000110881.12	HGNC:100	ASIC1	699.131	1.05548	0.0779038	0.0373985	2.08307	0.0372444	0.3616	0.363931	FALSE
ENSG00000116717.13	HGNC:4095	GADD45A	275.81	1.11634	0.158773	0.0763696	2.07901	0.0376163	0.3616	0.364952	FALSE
ENSG00000117152.14	HGNC:10000	RGS4	23089.4	0.943117	-0.0844916	0.0404406	-2.08928	0.0366827	0.3616	0.353598	FALSE
ENSG00000123353.10	HGNC:16037	ORMDL2	98.1869	0.904167	-0.145339	0.0696338	-2.08719	0.0368712	0.3616	0.287858	FALSE
ENSG00000125741.6	HGNC:8142	OPA3	587.066	0.948627	-0.0760874	0.0364959	-2.08482	0.0370855	0.3616	0.391004	FALSE
ENSG00000126767.18	HGNC:3321	ELK1	886.978	1.08869	0.122587	0.0587989	2.08485	0.0370828	0.3616	0.369821	FALSE
ENSG00000131462.9	HGNC:12417	TUBG1	616.92	0.950392	-0.0734052	0.0353588	-2.07601	0.037893	0.3616	0.376463	FALSE
ENSG00000132716.19	HGNC:24891	DCAF8	3687.72	0.970915	-0.0425833	0.020467	-2.08058	0.0374722	0.3616	0.351242	FALSE
ENSG00000136319.12	HGNC:19274	TTC5	841.548	1.05032	0.0708303	0.0340532	2.07999	0.0375267	0.3616	0.375062	FALSE
ENSG00000137944.18	HGNC:33238	KYAT3	648.574	0.876895	-0.189524	0.0912959	-2.07593	0.0379008	0.3616	0.376463	FALSE
ENSG00000141519.15	HGNC:26090	CCDC40	127.449	0.859403	-0.218593	0.10531	-2.07571	0.0379206	0.3616	0.289463	FALSE
ENSG00000145416.14	HGNC:26077	MARCHF1	1357.17	1.06638	0.0927196	0.0445498	2.08126	0.0374105	0.3616	0.406149	FALSE
ENSG00000148339.13	HGNC:20663	SLC25A25	1691.19	0.943272	-0.0842544	0.0405706	-2.07673	0.0378262	0.3616	0.357168	FALSE
ENSG00000149177.14	HGNC:9673	PTPRJ	2506.15	0.967619	-0.0474891	0.0227658	-2.08598	0.0369804	0.3616	0.314992	FALSE
ENSG00000156113.24	HGNC:6284	KCNMA1	11007.2	1.0333	0.0472615	0.0226974	2.08225	0.0373201	0.3616	0.355161	FALSE
ENSG00000156256.15	HGNC:12614	USP16	1422.08	0.971742	-0.0413548	0.0198455	-2.08384	0.0371751	0.3616	0.341622	FALSE
ENSG00000156671.15	HGNC:26320	SAMD8	4972.59	1.03352	0.0475645	0.0228382	2.08268	0.0372808	0.3616	0.403769	FALSE
ENSG00000157259.8	HGNC:29941	GATAD1	860.806	0.939115	-0.0906255	0.0433886	-2.08869	0.0367354	0.3616	0.353769	FALSE
ENSG00000162994.16	HGNC:26453	CLHC1	301.679	0.89652	-0.157593	0.0754731	-2.08806	0.0367922	0.3616	0.362948	FALSE
ENSG00000167566.17	HGNC:29321	NCKAP5L	480.82	0.950585	-0.0731121	0.0351747	-2.07854	0.0376596	0.3616	0.393338	FALSE
ENSG00000168395.16	HGNC:19421	ING5	1034.73	0.947101	-0.0784093	0.0377516	-2.07698	0.0378034	0.3616	0.317125	FALSE
ENSG00000169375.16	HGNC:19353	SIN3A	1264.99	0.953315	-0.0689747	0.0331571	-2.08024	0.0375037	0.3616	0.406467	FALSE
ENSG00000176018.13	HGNC:26969	LYSMD3	697.355	1.04912	0.0691774	0.0332937	2.07779	0.0377284	0.3616	0.372264	FALSE
ENSG00000178567.8	HGNC:19735	EPM2AIP1	3312.43	0.947128	-0.078368	0.037638	-2.08215	0.0373285	0.3616	0.315922	FALSE
ENSG00000179091.5	HGNC:2579	CYC1	1404.79	0.963314	-0.0539216	0.0258335	-2.08727	0.0368633	0.3616	0.314483	FALSE
ENSG00000184500.16	HGNC:9456	PROS1	313.395	1.072	0.100303	0.0483162	2.07596	0.0378974	0.3616	0.731435	FALSE
ENSG00000184743.13	HGNC:24526	ATL3	1545.19	1.0486	0.0684595	0.0329757	2.07606	0.0378885	0.3616	0.389571	FALSE
ENSG00000188807.13	HGNC:33719	TMEM201	374.068	0.947165	-0.078312	0.0375359	-2.08632	0.0369494	0.3616	0.676296	FALSE
ENSG00000188997.8	HGNC:27452	KCTD21	479.537	1.08062	0.111853	0.0535049	2.09051	0.0365717	0.3616	0.362948	FALSE
ENSG00000196218.14	HGNC:10483	RYR1	1125.04	0.887117	-0.172804	0.083145	-2.07835	0.0376774	0.3616	0.368015	FALSE
ENSG00000197170.10	HGNC:9557	PSMD12	3523.61	0.958636	-0.0609453	0.0293012	-2.07996	0.0375295	0.3616	0.355926	FALSE
ENSG00000197705.10	HGNC:29266	KLHL14	100.271	0.84141	-0.249119	0.11939	-2.0866	0.0369243	0.3616	0.297262	FALSE
ENSG00000197728.11	HGNC:10414	RPS26	1847.9	1.16696	0.222751	0.106885	2.08402	0.0371582	0.3616	0.341622	FALSE
ENSG00000205632.4	HGNC:50501	LINC01310	69.6851	0.858707	-0.219762	0.105229	-2.08842	0.0367601	0.3616	0.595605	FALSE
ENSG00000228624.8	HGNC:43590	HDAC2-AS2	111.34	0.925854	-0.111143	0.0533433	-2.08354	0.0372023	0.3616	0.363931	FALSE
ENSG00000234420.8	HGNC:13103	ZNF37BP	2367.05	0.947862	-0.0772512	0.0371953	-2.07691	0.0378102	0.3616	0.318456	FALSE
ENSG00000235823.4	HGNC:28060	OLMALINC	769.442	0.903301	-0.146722	0.0706882	-2.07562	0.0379289	0.3616	0.357905	FALSE
ENSG00000250802.7	HGNC:44188	ZBED3-AS1	277.139	1.10949	0.149897	0.0717997	2.0877	0.0368245	0.3616	0.402401	FALSE
ENSG00000259295.6	HGNC:48362	CSPG4P12	378.936	1.12168	0.165661	0.0796733	2.07926	0.0375934	0.3616	0.446985	FALSE
ENSG00000259959.1	NA	ENSG00000259959	301.644	0.948834	-0.0757728	0.0363752	-2.08309	0.037243	0.3616	0.726451	FALSE
ENSG00000261324.2	NA	ENSG00000261324	105.07	0.90932	-0.137141	0.0658662	-2.08211	0.0373327	0.3616	0.288411	FALSE
ENSG00000270012.1	NA	ENSG00000270012	55.8062	0.894664	-0.160582	0.0771438	-2.0816	0.0373792	0.3616	0.551528	FALSE
ENSG00000277954.1	NA	ENSG00000277954	225.369	0.919407	-0.121225	0.0582476	-2.0812	0.0374156	0.3616	0.634882	FALSE
ENSG00000279495.1	NA	ENSG00000279495	112.969	0.911311	-0.133984	0.0641007	-2.09021	0.0365987	0.3616	0.286834	FALSE
ENSG00000279853.1	NA	ENSG00000279853	54.7906	0.890191	-0.167812	0.0806161	-2.08162	0.0373769	0.3616	0.776772	FALSE
ENSG00000287401.1	NA	ENSG00000287401	58.707	0.887814	-0.171671	0.0823517	-2.08461	0.0371048	0.3616	0.59457	FALSE
ENSG00000288765.1	NA	ENSG00000288765	337.032	1.08814	0.121866	0.0583084	2.09003	0.036615	0.3616	0.722712	FALSE
ENSG00000289505.1	NA	ENSG00000289505	89.6238	0.865563	-0.208289	0.0998828	-2.08534	0.0370388	0.3616	0.550497	FALSE
ENSG00000186184.20	HGNC:20422	POLR1D	679.18	1.06233	0.0872343	0.0420362	2.07522	0.037966	0.361652	0.373345	FALSE
ENSG00000196632.11	HGNC:14543	WNK3	1412.32	1.05336	0.0750002	0.0361449	2.07498	0.0379879	0.361652	0.344795	FALSE
ENSG00000174996.12	HGNC:20716	KLC2	2645.49	0.947996	-0.0770465	0.0371396	-2.07451	0.0380319	0.361849	0.357947	FALSE
ENSG00000047579.20	HGNC:17328	DTNBP1	478.191	1.05959	0.0835037	0.0403017	2.07196	0.0382689	0.361936	0.366098	FALSE
ENSG00000067646.12	HGNC:12870	ZFY	547.247	0.828149	-0.272038	0.131334	-2.07135	0.038326	0.361936	0.26772	FALSE
ENSG00000072110.16	HGNC:163	ACTN1	2878.23	1.04818	0.0678902	0.0327931	2.07026	0.0384283	0.361936	0.366098	FALSE
ENSG00000075223.14	HGNC:10725	SEMA3C	1061.8	1.12025	0.163825	0.0790179	2.07327	0.0381473	0.361936	0.318966	FALSE
ENSG00000125875.15	HGNC:16133	TBC1D20	1386.67	0.966607	-0.0489992	0.0236469	-2.07212	0.038254	0.361936	0.319796	FALSE
ENSG00000128602.11	HGNC:11119	SMO	125.777	1.10702	0.146686	0.0708366	2.07076	0.038381	0.361936	0.366098	FALSE
ENSG00000135318.12	HGNC:8021	NT5E	507.351	0.917623	-0.124027	0.0598985	-2.07062	0.0383947	0.361936	0.358803	FALSE
ENSG00000135540.12	HGNC:21021	NHSL1	581.156	1.10624	0.14567	0.0703745	2.06993	0.0384594	0.361936	0.366404	FALSE
ENSG00000140990.15	HGNC:7696	NDUFB10	952.805	0.96493	-0.0515039	0.0248791	-2.07017	0.0384368	0.361936	0.410799	FALSE
ENSG00000163602.12	HGNC:10480	RYBP	2002.75	1.0402	0.0568648	0.0274509	2.07151	0.0383115	0.361936	0.390192	FALSE
ENSG00000171488.15	HGNC:25075	LRRC8C	1212.1	0.951308	-0.072016	0.0347545	-2.07213	0.0382531	0.361936	0.344795	FALSE
ENSG00000173818.17	HGNC:26640	ENDOV	465.613	0.951408	-0.0718643	0.0346543	-2.07375	0.0381026	0.361936	0.26711	FALSE
ENSG00000186399.11	HGNC:44407	GOLGA8R	168.755	1.16188	0.216467	0.104429	2.07285	0.038186	0.361936	0.688015	FALSE
ENSG00000186815.13	HGNC:18182	TPCN1	1355.7	0.931955	-0.101669	0.0491053	-2.07042	0.0384132	0.361936	0.345002	FALSE
ENSG00000188171.17	HGNC:30461	ZNF626	901.137	1.04804	0.0676892	0.0326346	2.07415	0.038065	0.361936	0.394899	FALSE
ENSG00000198216.13	HGNC:1392	CACNA1E	7626.16	1.05398	0.075842	0.0366281	2.07059	0.0383967	0.361936	0.326724	FALSE
ENSG00000205363.7	HGNC:33753	INSYN1	2094.17	1.07001	0.097619	0.0471226	2.0716	0.0383032	0.361936	0.319796	FALSE
ENSG00000280304.1	NA	ENSG00000280304	89.1253	1.12144	0.165348	0.0798383	2.07104	0.0383553	0.361936	0.782076	FALSE
ENSG00000111142.14	HGNC:16672	METAP2	1629.54	0.96089	-0.0575561	0.027815	-2.06925	0.0385227	0.362313	0.314483	FALSE
ENSG00000042445.14	HGNC:25991	RETSAT	1049.72	0.943183	-0.0843901	0.0407945	-2.06866	0.0385776	0.362465	0.358966	FALSE
ENSG00000119321.10	HGNC:23397	FKBP15	1061.04	0.936461	-0.0947094	0.0457847	-2.06858	0.0385854	0.362465	0.410799	FALSE
ENSG00000122863.6	HGNC:1971	CHST3	516.132	1.09729	0.133941	0.0647673	2.06804	0.0386367	0.36251	0.268547	FALSE
ENSG00000213741.11	HGNC:10419	RPS29	2681.58	1.07193	0.10021	0.0484521	2.06824	0.0386179	0.36251	0.35458	FALSE
ENSG00000109846.9	HGNC:2389	CRYAB	4356.45	1.13919	0.188012	0.0909403	2.06742	0.0386946	0.362834	0.390132	FALSE
ENSG00000165209.19	HGNC:16462	STRBP	4214.98	0.949558	-0.0746713	0.0361424	-2.06603	0.0388256	0.363844	0.390276	FALSE
ENSG00000093217.11	HGNC:12839	XYLB	159.402	0.898484	-0.154436	0.0748474	-2.06334	0.0390803	0.363949	0.368015	FALSE
ENSG00000115255.12	HGNC:30078	REEP6	95.1754	0.91805	-0.123356	0.0597641	-2.06404	0.0390135	0.363949	0.301106	FALSE
ENSG00000145050.19	HGNC:15461	MANF	243.963	1.09621	0.132524	0.0641959	2.06437	0.0389828	0.363949	0.640966	FALSE
ENSG00000165030.4	HGNC:7787	NFIL3	319.348	1.12222	0.166353	0.0805945	2.06407	0.0390113	0.363949	0.368015	FALSE
ENSG00000167962.15	HGNC:28079	ZNF598	247.482	0.908479	-0.138474	0.0670579	-2.065	0.0389233	0.363949	0.368015	FALSE
ENSG00000170946.15	HGNC:26979	DNAJC24	730.261	1.05408	0.075991	0.0367906	2.0655	0.0388758	0.363949	0.377203	FALSE
ENSG00000181704.12	HGNC:28304	YIPF6	1758.37	1.06355	0.0888893	0.0430533	2.06464	0.0389573	0.363949	0.392483	FALSE
ENSG00000188283.12	HGNC:18609	ZNF383	572.02	0.944699	-0.0820729	0.0397669	-2.06385	0.039032	0.363949	0.368015	FALSE
ENSG00000198453.14	HGNC:25392	ZNF568	652.467	1.05073	0.07139	0.0345993	2.06334	0.0390805	0.363949	0.378235	FALSE
ENSG00000235944.9	HGNC:22029	ZNF815P	268.432	0.936256	-0.0950255	0.0460446	-2.06377	0.0390392	0.363949	0.410799	FALSE
ENSG00000260914.3	NA	ENSG00000260914	699.053	0.953532	-0.0686461	0.0332717	-2.0632	0.0390938	0.363949	0.378235	FALSE
ENSG00000006118.15	HGNC:31092	TMEM132A	2397.43	1.0569	0.0798448	0.0387102	2.06263	0.0391479	0.364017	0.323694	FALSE
ENSG00000143093.15	HGNC:25916	STRIP1	1579.43	0.965596	-0.0505089	0.0244869	-2.06269	0.039142	0.364017	0.348654	FALSE
ENSG00000146842.17	HGNC:21898	TMEM209	507.619	1.06641	0.092766	0.0449883	2.062	0.0392073	0.364041	0.368656	FALSE
ENSG00000151948.12	HGNC:26483	GLT1D1	1160	1.04308	0.0608451	0.0295167	2.06137	0.0392673	0.364041	0.411937	FALSE
ENSG00000163468.15	HGNC:1616	CCT3	3565.24	1.03129	0.044456	0.0215587	2.06209	0.0391994	0.364041	0.355926	FALSE
ENSG00000168255.20	HGNC:33853	POLR2J3	605.245	1.20078	0.263966	0.128044	2.06153	0.0392527	0.364041	0.361164	FALSE
ENSG00000187486.7	HGNC:6257	KCNJ11	520.294	0.944406	-0.0825207	0.0400233	-2.06182	0.0392253	0.364041	0.38182	FALSE
ENSG00000162944.11	HGNC:26402	RFTN2	1275.12	0.93381	-0.0987985	0.0479491	-2.06049	0.0393521	0.36461	0.349806	FALSE
ENSG00000003249.15	HGNC:28455	DBNDD1	1043.39	0.953385	-0.0688685	0.0334538	-2.05862	0.039531	0.364624	0.361741	FALSE
ENSG00000011028.14	HGNC:16875	MRC2	261.95	1.09542	0.131487	0.06387	2.05866	0.0395269	0.364624	0.696123	FALSE
ENSG00000104408.11	HGNC:3277	EIF3E	2689.59	1.03859	0.0546213	0.0265283	2.05899	0.0394956	0.364624	0.368015	FALSE
ENSG00000118961.15	HGNC:26145	LDAH	376.88	0.885558	-0.175341	0.0851957	-2.05809	0.0395813	0.364624	0.411937	FALSE
ENSG00000132669.14	HGNC:18750	RIN2	891.967	0.943833	-0.0833965	0.0404995	-2.0592	0.0394754	0.364624	0.402649	FALSE
ENSG00000146090.16	HGNC:27400	RASGEF1C	235.101	1.08791	0.121555	0.0590223	2.05947	0.0394494	0.364624	0.492301	FALSE
ENSG00000168014.18	HGNC:24564	C2CD3	1287.24	0.94707	-0.0784575	0.0381052	-2.05897	0.0394969	0.364624	0.41213	FALSE
ENSG00000178996.14	HGNC:19245	SNX18	765.446	1.04794	0.0675597	0.0328275	2.05802	0.0395878	0.364624	0.369821	FALSE
ENSG00000184787.19	HGNC:12483	UBE2G2	1287.73	0.960819	-0.0576632	0.0280126	-2.05848	0.0395442	0.364624	0.37591	FALSE
ENSG00000224223.1	HGNC:50770	VSTM2A-OT1	426.913	0.925041	-0.112411	0.054615	-2.05824	0.0395668	0.364624	0.369821	FALSE
ENSG00000005812.11	HGNC:13599	FBXL3	2731.09	1.03303	0.0468885	0.0228205	2.05467	0.0399108	0.365108	0.362948	FALSE
ENSG00000022840.17	HGNC:10055	RNF10	2759.98	0.959931	-0.058998	0.0286994	-2.05572	0.0398092	0.365108	0.483814	FALSE
ENSG00000046889.19	HGNC:22950	PREX2	4757.36	0.947798	-0.0773479	0.0376498	-2.0544	0.0399367	0.365108	0.41213	FALSE
ENSG00000094804.12	HGNC:1744	CDC6	123.348	1.17578	0.233617	0.113647	2.05564	0.0398171	0.365108	0.295096	FALSE
ENSG00000108784.10	HGNC:7632	NAGLU	174.543	0.910358	-0.135495	0.0659286	-2.05517	0.0398621	0.365108	0.370854	FALSE
ENSG00000135828.11	HGNC:10050	RNASEL	433.629	1.09269	0.12788	0.0621798	2.05662	0.0397223	0.365108	0.384634	FALSE
ENSG00000143793.13	HGNC:19032	C1orf35	151.02	0.936077	-0.0953004	0.0463418	-2.05647	0.0397376	0.365108	0.411937	FALSE
ENSG00000152954.12	HGNC:17881	NRSN1	3500.95	1.0627	0.0877313	0.0426976	2.05471	0.0399071	0.365108	0.484015	FALSE
ENSG00000165609.13	HGNC:8052	NUDT5	532.654	0.930355	-0.104146	0.0506746	-2.05519	0.0398606	0.365108	0.384994	FALSE
ENSG00000177807.10	HGNC:6256	KCNJ10	3969.76	0.929159	-0.106002	0.0515983	-2.05437	0.0399398	0.365108	0.393725	FALSE
ENSG00000204179.11	HGNC:23423	PTPN20	380.989	1.19885	0.261652	0.127222	2.05665	0.0397196	0.365108	0.453579	FALSE
ENSG00000206053.13	HGNC:14137	JPT2	366.352	1.10084	0.138602	0.0673808	2.057	0.0396865	0.365108	0.453579	FALSE
ENSG00000253553.8	NA	ENSG00000253553	363.285	1.10901	0.149276	0.0726643	2.05432	0.039945	0.365108	0.691874	FALSE
ENSG00000078487.18	HGNC:23486	ZCWPW1	109.823	0.888349	-0.170802	0.0831735	-2.05356	0.0400182	0.365412	0.295096	FALSE
ENSG00000147592.9	HGNC:18512	LACTB2	185.385	0.921743	-0.117564	0.0572508	-2.05349	0.0400252	0.365412	0.412422	FALSE
ENSG00000160145.16	HGNC:4814	KALRN	14921.2	1.0435	0.0614332	0.029922	2.05311	0.040062	0.365533	0.362948	FALSE
ENSG00000151892.16	HGNC:4243	GFRA1	1072.14	1.12538	0.17041	0.0830258	2.05249	0.0401221	0.365868	0.324488	FALSE
ENSG00000123136.15	HGNC:17821	DDX39A	272.506	0.936963	-0.0939356	0.0457761	-2.05207	0.0401633	0.365989	0.412422	FALSE
ENSG00000236432.8	HGNC:41067	MFF-DT	136.333	0.911407	-0.133832	0.0652245	-2.05187	0.0401824	0.365989	0.304937	FALSE
ENSG00000181072.12	HGNC:1951	CHRM2	338.872	1.08391	0.116241	0.0566668	2.05131	0.0402368	0.366056	0.454375	FALSE
ENSG00000261611.6	NA	ENSG00000261611	58.5208	0.823564	-0.280047	0.136508	-2.05151	0.0402174	0.366056	0.791438	FALSE
ENSG00000272398.6	HGNC:1645	CD24	323.508	1.21349	0.279166	0.136111	2.05102	0.0402651	0.3661	0.69319	FALSE
ENSG00000171456.21	HGNC:18318	ASXL1	1651.54	0.956409	-0.0642999	0.0313627	-2.0502	0.0403447	0.366609	0.363657	FALSE
ENSG00000104886.12	HGNC:18211	PLEKHJ1	465.912	0.961922	-0.0560087	0.0273325	-2.04916	0.0404461	0.366955	0.387742	FALSE
ENSG00000112146.17	HGNC:13588	FBXO9	2674.44	0.953042	-0.0693878	0.0338566	-2.04946	0.0404171	0.366955	0.363657	FALSE
ENSG00000127586.17	HGNC:18435	CHTF18	89.3573	1.21527	0.281283	0.137272	2.04909	0.0404534	0.366955	0.565391	FALSE
ENSG00000023909.10	HGNC:4312	GCLM	966.987	1.07397	0.102947	0.0502751	2.04767	0.040592	0.367471	0.351761	FALSE
ENSG00000047634.15	HGNC:10580	SCML1	289.625	0.940421	-0.0886213	0.0433052	-2.04644	0.0407134	0.367471	0.413628	FALSE
ENSG00000112118.20	HGNC:6945	MCM3	426.577	0.951703	-0.0714163	0.0348874	-2.04705	0.0406531	0.367471	0.363931	FALSE
ENSG00000131828.14	HGNC:8806	PDHA1	2438.25	0.958502	-0.0611471	0.0298681	-2.04724	0.0406349	0.367471	0.486698	FALSE
ENSG00000143549.21	HGNC:12012	TPM3	5122.43	1.02857	0.0406358	0.0198577	2.04634	0.0407227	0.367471	0.363931	FALSE
ENSG00000156697.13	HGNC:10665	UTP14A	379.141	1.05073	0.0713872	0.0348569	2.04801	0.040559	0.367471	0.37361	FALSE
ENSG00000161912.18	HGNC:44143	ADCY10P1	108.685	1.1789	0.237445	0.116032	2.04637	0.0407199	0.367471	0.297098	FALSE
ENSG00000230590.12	HGNC:37190	FTX	3649.22	0.954593	-0.0670419	0.0327352	-2.04801	0.0405594	0.367471	0.486698	FALSE
ENSG00000288849.1	NA	ENSG00000288849	137.405	0.901796	-0.149127	0.0728345	-2.04748	0.0406113	0.367471	0.413628	FALSE
ENSG00000173281.5	HGNC:14942	PPP1R3B	99.195	1.12288	0.167207	0.0817368	2.04568	0.0407881	0.367848	0.41385	FALSE
ENSG00000120458.13	HGNC:26266	MSANTD2	240.143	0.932322	-0.1011	0.0494288	-2.04537	0.040818	0.367905	0.49659	FALSE
ENSG00000233098.10	HGNC:51340	CCDC144NL-AS1	61.3231	0.848041	-0.237795	0.11628	-2.04502	0.0408525	0.368003	0.795316	FALSE
ENSG00000065135.12	HGNC:4387	GNAI3	1053.33	1.03574	0.0506582	0.0247784	2.04445	0.040909	0.368117	0.353081	FALSE
ENSG00000100116.17	HGNC:4188	GCAT	346.947	0.945816	-0.0803687	0.0393113	-2.04442	0.0409124	0.368117	0.456503	FALSE
ENSG00000260708.1	HGNC:55388	TBC1D22A-DT	55.8579	0.874168	-0.194018	0.0949337	-2.04372	0.0409811	0.368522	0.570522	FALSE
ENSG00000153132.13	HGNC:2060	CLGN	235.523	0.911558	-0.133594	0.0653789	-2.04338	0.0410151	0.368615	0.414516	FALSE
ENSG00000174871.11	HGNC:28744	CNIH2	577.54	1.05479	0.0769563	0.0376668	2.04308	0.0410446	0.368668	0.390064	FALSE
ENSG00000005483.22	HGNC:18541	KMT2E	3382.04	0.966397	-0.0493114	0.0241433	-2.04245	0.041107	0.369015	0.487319	FALSE
ENSG00000136238.19	HGNC:9801	RAC1	5649.25	0.973067	-0.0393887	0.0192924	-2.04167	0.0411841	0.369344	0.374454	FALSE
ENSG00000157219.5	HGNC:5300	HTR5A	643.663	1.06597	0.0921695	0.0451502	2.0414	0.0412113	0.369344	0.387416	FALSE
ENSG00000160199.15	HGNC:9022	PKNOX1	462.138	1.09502	0.130962	0.0641544	2.04136	0.0412148	0.369344	0.36535	FALSE
ENSG00000101442.10	HGNC:14671	ACTR5	169.368	0.942243	-0.0858293	0.0420582	-2.04072	0.0412782	0.369487	0.649497	FALSE
ENSG00000132603.15	HGNC:24328	NIP7	324.019	0.947701	-0.0774961	0.037974	-2.04077	0.0412741	0.369487	0.376463	FALSE
ENSG00000064787.14	HGNC:974	BCAS1	6412.58	1.10559	0.144814	0.0710544	2.03807	0.0415433	0.369598	0.416333	FALSE
ENSG00000074696.13	HGNC:24175	HACD3	5331.93	0.9722	-0.0406754	0.0199656	-2.03727	0.0416228	0.369598	0.416333	FALSE
ENSG00000100219.17	HGNC:12801	XBP1	702.509	1.07922	0.109993	0.0539086	2.04036	0.0413147	0.369598	0.387742	FALSE
ENSG00000105699.17	HGNC:29572	LSR	67.9026	0.860483	-0.216782	0.106385	-2.03772	0.0415781	0.369598	0.800347	FALSE
ENSG00000115514.12	HGNC:24110	TXNDC9	621.119	0.961438	-0.056735	0.0278461	-2.03745	0.0416053	0.369598	0.377977	FALSE
ENSG00000129925.11	HGNC:17205	PGAP6	284.412	0.908125	-0.139037	0.0681523	-2.0401	0.0413403	0.369598	0.457203	FALSE
ENSG00000138675.17	HGNC:3683	FGF5	96.1234	1.16578	0.221295	0.108619	2.03734	0.0416156	0.369598	0.278129	FALSE
ENSG00000149929.16	HGNC:4917	HIRIP3	364.123	0.940115	-0.0890902	0.0437144	-2.038	0.0415495	0.369598	0.750848	FALSE
ENSG00000152661.9	HGNC:4274	GJA1	8438.4	0.915565	-0.127266	0.0624401	-2.03821	0.0415292	0.369598	0.37591	FALSE
ENSG00000159231.6	HGNC:1549	CBR3	78.3181	1.13417	0.181643	0.0891575	2.03733	0.0416174	0.369598	0.614264	FALSE
ENSG00000162849.16	HGNC:25484	KIF26B	757.174	1.05633	0.079054	0.0387926	2.03786	0.0415636	0.369598	0.388568	FALSE
ENSG00000182718.18	HGNC:537	ANXA2	261.846	1.11783	0.160696	0.0788763	2.03731	0.0416189	0.369598	0.650146	FALSE
ENSG00000185189.18	HGNC:19339	NRBP2	1611.36	0.956613	-0.0639922	0.0313889	-2.03869	0.0414811	0.369598	0.366098	FALSE
ENSG00000187730.9	HGNC:4084	GABRD	2310.26	0.950641	-0.0730275	0.0358149	-2.03903	0.0414475	0.369598	0.488974	FALSE
ENSG00000111885.7	HGNC:6821	MAN1A1	1305.16	1.08603	0.119066	0.0584516	2.037	0.0416503	0.369631	0.366098	FALSE
ENSG00000109670.16	HGNC:16712	FBXW7	13152.9	0.955388	-0.0658419	0.0323391	-2.03598	0.041752	0.369835	0.366098	FALSE
ENSG00000120088.15	HGNC:2357	CRHR1	266.101	1.12456	0.169367	0.0832097	2.03542	0.0418084	0.369835	0.710281	FALSE
ENSG00000143333.7	HGNC:9997	RGS16	120.041	0.869959	-0.200981	0.0987566	-2.03511	0.0418394	0.369835	0.378801	FALSE
ENSG00000144802.11	HGNC:29805	NFKBIZ	123.134	0.857276	-0.222168	0.109152	-2.0354	0.0418106	0.369835	0.278129	FALSE
ENSG00000145920.15	HGNC:2310	CPLX2	19170.3	0.936627	-0.0944541	0.0464053	-2.03541	0.0418093	0.369835	0.33529	FALSE
ENSG00000182512.5	HGNC:20134	GLRX5	685.855	1.03973	0.0562069	0.0276177	2.03518	0.0418332	0.369835	0.389779	FALSE
ENSG00000226742.4	HGNC:37243	HSBP1L1	105.569	1.09718	0.133804	0.065732	2.03559	0.0417911	0.369835	0.416477	FALSE
ENSG00000165802.23	HGNC:29843	NSMF	3811.19	1.05416	0.0760986	0.0374002	2.03471	0.04188	0.369984	0.362948	FALSE
ENSG00000123091.5	HGNC:10056	RNF11	10059.4	1.02866	0.0407594	0.0200489	2.033	0.0420524	0.370067	0.403769	FALSE
ENSG00000135953.11	HGNC:28158	MFSD9	249.762	0.900214	-0.151659	0.0745599	-2.03406	0.0419455	0.370067	0.417078	FALSE
ENSG00000156076.10	HGNC:18081	WIF1	1101.15	1.17042	0.227024	0.111677	2.03287	0.0420658	0.370067	0.331023	FALSE
ENSG00000163170.12	HGNC:24415	BOLA3	299.33	1.05318	0.0747453	0.0367551	2.03361	0.0419914	0.370067	0.460902	FALSE
ENSG00000164535.15	HGNC:28923	DAGLB	794.097	1.0555	0.0779304	0.0383394	2.03265	0.0420883	0.370067	0.390132	FALSE
ENSG00000172244.9	HGNC:24738	C5orf34	89.4841	1.11177	0.152857	0.0751532	2.03394	0.0419574	0.370067	0.571295	FALSE
ENSG00000187957.8	HGNC:24456	DNER	4519.2	0.955838	-0.0651624	0.0320602	-2.0325	0.0421032	0.370067	0.417673	FALSE
ENSG00000198910.14	HGNC:6470	L1CAM	4974.21	1.05161	0.0725971	0.0357091	2.03302	0.042051	0.370067	0.366774	FALSE
ENSG00000285517.1	NA	ENSG00000285517	308.53	1.13367	0.180995	0.0890322	2.03292	0.0420609	0.370067	0.705495	FALSE
ENSG00000080603.17	HGNC:16974	SRCAP	1723.57	0.93387	-0.0987058	0.0485778	-2.03191	0.0421629	0.370173	0.367088	FALSE
ENSG00000165416.15	HGNC:16987	SUGT1	6999.18	1.03708	0.0525285	0.0258505	2.03201	0.0421524	0.370173	0.33677	FALSE
ENSG00000136811.17	HGNC:8114	ODF2	530.409	0.942981	-0.0846994	0.0417005	-2.03114	0.0422411	0.370651	0.37962	FALSE
ENSG00000075539.15	HGNC:29127	FRYL	4856.79	0.950088	-0.0738674	0.0363721	-2.03088	0.0422671	0.37067	0.33677	FALSE
ENSG00000081320.11	HGNC:11396	STK17B	535.764	0.893125	-0.163065	0.0803758	-2.02878	0.0424803	0.371628	0.411937	FALSE
ENSG00000082482.14	HGNC:6277	KCNK2	415.999	1.09108	0.125759	0.0619798	2.02903	0.0424555	0.371628	0.755749	FALSE
ENSG00000125430.9	HGNC:5198	HS3ST3B1	53.2434	0.818156	-0.289552	0.142732	-2.02863	0.0424956	0.371628	0.805779	FALSE
ENSG00000131473.17	HGNC:115	ACLY	3722.93	0.964667	-0.0518967	0.0255811	-2.02871	0.0424879	0.371628	0.37962	FALSE
ENSG00000260528.6	HGNC:34081	FAM157C	180.627	1.25424	0.326815	0.16104	2.0294	0.0424179	0.371628	0.654761	FALSE
ENSG00000110148.10	HGNC:1571	CCKBR	402.966	1.06744	0.0941527	0.0464275	2.02795	0.0425651	0.372027	0.756661	FALSE
ENSG00000105854.13	HGNC:9205	PON2	2351.36	0.944002	-0.0831386	0.0410063	-2.02746	0.0426156	0.372051	0.37962	FALSE
ENSG00000162599.17	HGNC:7784	NFIA	5732.48	1.04601	0.064898	0.0320095	2.02746	0.0426156	0.372051	0.42025	FALSE
ENSG00000149243.17	HGNC:26597	KLHL35	88.7131	1.10087	0.13865	0.0684043	2.02692	0.0426707	0.372323	0.581512	FALSE
ENSG00000167925.16	HGNC:24438	GHDC	303.903	0.942872	-0.0848665	0.0418907	-2.0259	0.0427749	0.372815	0.38182	FALSE
ENSG00000289399.1	NA	ENSG00000289399	134.02	0.92857	-0.106917	0.0527749	-2.02591	0.042774	0.372815	0.279269	FALSE
ENSG00000198585.12	HGNC:26442	NUDT16	2310.61	1.0321	0.0455884	0.0225059	2.02562	0.0428033	0.372853	0.33284	FALSE
ENSG00000254634.4	HGNC:49863	SMG1P6	137.876	0.865501	-0.208392	0.1029	-2.02519	0.0428478	0.373032	0.382255	FALSE
ENSG00000175040.6	HGNC:1970	CHST2	738.271	1.05365	0.0753948	0.0372452	2.02428	0.042941	0.373635	0.392483	FALSE
ENSG00000105341.19	HGNC:25496	DMAC2	544.571	0.949042	-0.0754568	0.0372835	-2.02387	0.0429839	0.3738	0.27976	FALSE
ENSG00000126756.12	HGNC:12641	UXT	331.776	0.955365	-0.0658755	0.0325692	-2.02263	0.0431113	0.374698	0.466655	FALSE
ENSG00000114978.18	HGNC:16015	MOB1A	1105.3	1.04851	0.0683471	0.0337968	2.02229	0.0431461	0.374711	0.425635	FALSE
ENSG00000145428.15	HGNC:27735	RNF175	606.152	1.05968	0.0836333	0.0413586	2.02215	0.0431609	0.374711	0.384301	FALSE
ENSG00000232112.3	HGNC:26932	TMA7	2009.55	1.03269	0.0464044	0.0229568	2.02138	0.0432404	0.375192	0.334151	FALSE
ENSG00000156508.19	HGNC:3189	EEF1A1	55937.3	1.03303	0.0468775	0.0231955	2.02098	0.0432823	0.375346	0.340838	FALSE
ENSG00000161381.14	HGNC:20945	PLXDC1	682.81	0.93948	-0.0900656	0.0445823	-2.02021	0.0433617	0.375801	0.370227	FALSE
ENSG00000196387.10	HGNC:12925	ZNF140	317.826	1.07125	0.0992959	0.0491563	2.02	0.0433829	0.375801	0.425142	FALSE
ENSG00000260923.7	HGNC:53055	LINC02193	60.9619	1.20264	0.266202	0.131799	2.01976	0.0434083	0.375811	0.810621	FALSE
ENSG00000260788.7	NA	ENSG00000260788	165.87	0.801463	-0.319292	0.158139	-2.01905	0.0434815	0.376236	0.425506	FALSE
ENSG00000146535.14	HGNC:4380	GNA12	1350.47	1.05624	0.0789376	0.0391072	2.01849	0.0435403	0.376326	0.370854	FALSE
ENSG00000235903.10	HGNC:39898	CPB2-AS1	825.729	0.892863	-0.163489	0.0809944	-2.01852	0.0435367	0.376326	0.385365	FALSE
ENSG00000066117.15	HGNC:11106	SMARCD1	725.998	0.946351	-0.0795522	0.0394449	-2.01679	0.0437169	0.376825	0.37127	FALSE
ENSG00000124333.16	HGNC:11486	VAMP7	1293.21	0.969235	-0.0450815	0.0223526	-2.01683	0.0437134	0.376825	0.390753	FALSE
ENSG00000125966.10	HGNC:7172	MMP24	823.467	1.04424	0.0624482	0.0309563	2.0173	0.0436642	0.376825	0.371039	FALSE
ENSG00000171587.15	HGNC:3039	DSCAM	1343.89	1.04039	0.0571232	0.0283144	2.01746	0.0436473	0.376825	0.371039	FALSE
ENSG00000285827.1	NA	ENSG00000285827	75.8678	1.28934	0.366638	0.181794	2.01678	0.043719	0.376825	0.812476	FALSE
ENSG00000148600.15	HGNC:14550	CDHR1	794.304	1.15004	0.201686	0.100033	2.01619	0.0437804	0.376937	0.395097	FALSE
ENSG00000251623.2	NA	FAM153B	179.106	1.12334	0.167796	0.083215	2.01641	0.0437571	0.376937	0.426198	FALSE
ENSG00000102796.12	HGNC:25832	DHRS12	97.7108	0.914586	-0.12881	0.0639098	-2.01549	0.0438529	0.377051	0.280989	FALSE
ENSG00000161896.12	HGNC:17269	IP6K3	86.5402	0.844437	-0.243939	0.121039	-2.01537	0.0438662	0.377051	0.62455	FALSE
ENSG00000185904.12	HGNC:28269	LINC00839	372.055	1.12417	0.168859	0.0837787	2.01553	0.0438492	0.377051	0.762955	FALSE
ENSG00000089053.13	HGNC:15713	ANAPC5	3116.38	0.963773	-0.0532353	0.0264197	-2.01498	0.0439066	0.377109	0.33529	FALSE
ENSG00000170276.6	HGNC:5247	HSPB2	93.4901	1.08638	0.119528	0.0593306	2.01461	0.0439457	0.377109	0.318966	FALSE
ENSG00000179115.11	HGNC:3592	FARSA	1408.54	0.966899	-0.0485629	0.0241047	-2.01467	0.0439392	0.377109	0.361164	FALSE
ENSG00000077514.9	HGNC:20932	POLD3	349.213	0.919892	-0.120464	0.0598162	-2.0139	0.04402	0.377332	0.47165	FALSE
ENSG00000269067.2	HGNC:32463	ZNF728	102.207	1.19047	0.251527	0.124885	2.01407	0.0440018	0.377332	0.387534	FALSE
ENSG00000153037.15	HGNC:11300	SRP19	1065.04	1.04771	0.0672341	0.0334129	2.01222	0.0441965	0.378636	0.392512	FALSE
ENSG00000196839.14	HGNC:186	ADA	92.3274	1.1661	0.221695	0.110234	2.01114	0.0443111	0.379201	0.625381	FALSE
ENSG00000214654.9	HGNC:53652	B3GALT9	90.7135	0.887619	-0.171987	0.0855138	-2.01122	0.0443021	0.379201	0.590844	FALSE
ENSG00000183291.18	HGNC:17705	SELENOF	1777.9	0.971993	-0.0409825	0.0203829	-2.01063	0.0443645	0.379449	0.33255	FALSE
ENSG00000235217.6	HGNC:16256	TSPY26P	452.164	1.05293	0.0744045	0.037013	2.01023	0.0444073	0.379534	0.374454	FALSE
ENSG00000248124.9	HGNC:30548	RRN3P1	342.549	0.932262	-0.101193	0.0503428	-2.01008	0.0444231	0.379534	0.473691	FALSE
ENSG00000129159.9	HGNC:6233	KCNC1	2162.19	0.947152	-0.0783327	0.0389831	-2.0094	0.0444944	0.379934	0.50052	FALSE
ENSG00000185596.16	HGNC:24362	WASH3P	398.007	0.929569	-0.105367	0.0524448	-2.00909	0.0445272	0.380006	0.389571	FALSE
ENSG00000074201.9	HGNC:2080	CLNS1A	1724.35	0.973519	-0.0387183	0.0192819	-2.00801	0.0446418	0.380466	0.336931	FALSE
ENSG00000108395.14	HGNC:7523	TRIM37	7937.03	0.968155	-0.0466901	0.0232492	-2.00825	0.0446172	0.380466	0.411668	FALSE
ENSG00000143977.14	HGNC:11163	SNRPG	334.526	0.950767	-0.0728357	0.0362747	-2.0079	0.0446544	0.380466	0.766679	FALSE
ENSG00000005339.15	HGNC:2348	CREBBP	2930.06	0.93384	-0.0987529	0.049227	-2.00607	0.0448486	0.381041	0.388803	FALSE
ENSG00000024422.12	HGNC:3243	EHD2	184.558	1.10501	0.144061	0.0718347	2.00546	0.0449143	0.381041	0.430016	FALSE
ENSG00000117877.11	HGNC:24219	POLR1G	159.074	0.898244	-0.154821	0.0771824	-2.00591	0.0448658	0.381041	0.323025	FALSE
ENSG00000120805.14	HGNC:692	ARL1	3255.51	1.02766	0.0393647	0.0196207	2.00629	0.0448258	0.381041	0.501822	FALSE
ENSG00000163815.6	HGNC:11891	CLEC3B	142.948	0.883512	-0.178679	0.089077	-2.00589	0.0448675	0.381041	0.430016	FALSE
ENSG00000165119.21	HGNC:5044	HNRNPK	8931.97	0.976613	-0.0341411	0.0170161	-2.0064	0.0448138	0.381041	0.344795	FALSE
ENSG00000166448.15	HGNC:25429	TMEM130	6629.02	1.04842	0.0682101	0.0340112	2.00552	0.044908	0.381041	0.344795	FALSE
ENSG00000279342.2	NA	ENSG00000279342	94.737	0.865503	-0.208389	0.103913	-2.00543	0.0449176	0.381041	0.304428	FALSE
ENSG00000164808.17	HGNC:28971	SPIDR	1664.14	0.94695	-0.0786404	0.0392188	-2.00517	0.0449447	0.381063	0.413078	FALSE
ENSG00000120733.14	HGNC:1337	KDM3B	3517.7	1.02902	0.0412646	0.0205817	2.00492	0.0449719	0.381087	0.338221	FALSE
ENSG00000156787.17	HGNC:30888	TBC1D31	602.111	0.928968	-0.106299	0.0530316	-2.00444	0.0450226	0.381309	0.285894	FALSE
ENSG00000048052.24	HGNC:14065	HDAC9	2872.34	0.95456	-0.0670925	0.0335158	-2.00181	0.0453047	0.381416	0.370227	FALSE
ENSG00000070214.16	HGNC:18798	SLC44A1	6835.65	1.05901	0.0827164	0.0412998	2.00283	0.0451958	0.381416	0.377203	FALSE
ENSG00000081870.12	HGNC:25019	HSPB11	292.011	1.0573	0.0803798	0.0401373	2.00262	0.0452181	0.381416	0.390651	FALSE
ENSG00000085872.15	HGNC:16930	CHERP	587.273	0.945461	-0.0809107	0.0403848	-2.0035	0.0451241	0.381416	0.286023	FALSE
ENSG00000099968.18	HGNC:17164	BCL2L13	3289.64	1.04785	0.0674269	0.0336654	2.00285	0.045193	0.381416	0.390064	FALSE
ENSG00000125122.17	HGNC:13605	LRRC29	83.1918	1.09713	0.133741	0.0668002	2.0021	0.0452739	0.381416	0.823263	FALSE
ENSG00000154914.17	HGNC:20072	USP43	316.263	0.932614	-0.100649	0.0502592	-2.00259	0.0452209	0.381416	0.720746	FALSE
ENSG00000158966.16	HGNC:29314	CACHD1	1074.55	1.05332	0.0749501	0.0374314	2.00233	0.0452487	0.381416	0.432379	FALSE
ENSG00000183020.15	HGNC:562	AP2A2	3178.18	1.057	0.0799798	0.0399216	2.00342	0.0451318	0.381416	0.369821	FALSE
ENSG00000186001.14	HGNC:28637	LRCH3	1217.45	0.952169	-0.0707108	0.0353132	-2.00239	0.0452428	0.381416	0.395976	FALSE
ENSG00000250067.12	HGNC:24785	YJEFN3	353.493	1.0824	0.114238	0.0570615	2.00202	0.0452827	0.381416	0.768772	FALSE
ENSG00000104957.14	HGNC:28118	YJU2B	346.065	0.950659	-0.0729998	0.0364887	-2.00061	0.0454339	0.381563	0.478387	FALSE
ENSG00000151929.10	HGNC:939	BAG3	459.988	1.14372	0.193733	0.0968723	1.99988	0.0455133	0.381563	0.391077	FALSE
ENSG00000162669.16	HGNC:20193	HFM1	156.894	0.840887	-0.250017	0.124952	-2.0009	0.045403	0.381563	0.305423	FALSE
ENSG00000165121.12	NA	ENSG00000165121	296.434	0.942406	-0.0855795	0.0427981	-1.99961	0.0455426	0.381563	0.432141	FALSE
ENSG00000166387.14	HGNC:9250	PPFIBP2	432.386	0.905348	-0.143455	0.0717405	-1.99964	0.0455389	0.381563	0.391077	FALSE
ENSG00000167995.17	HGNC:12703	BEST1	455.152	0.903569	-0.146294	0.0731462	-2.00002	0.045498	0.381563	0.391077	FALSE
ENSG00000179364.15	HGNC:23794	PACS2	2987.07	0.962475	-0.0551796	0.027589	-2.00006	0.0454937	0.381563	0.370854	FALSE
ENSG00000242808.11	HGNC:20209	SOX2-OT	6721.76	1.07334	0.102113	0.0510315	2.00097	0.0453955	0.381563	0.377977	FALSE
ENSG00000250486.5	HGNC:26466	FAM218A	74.2714	0.899956	-0.152073	0.0759868	-2.0013	0.0453595	0.381563	0.59457	FALSE
ENSG00000126247.11	HGNC:1481	CAPNS1	3429.76	0.95799	-0.0619174	0.0309762	-1.99887	0.0456224	0.381821	0.378596	FALSE
ENSG00000183751.16	HGNC:11587	TBL3	349.995	0.920388	-0.119685	0.0598751	-1.99892	0.045617	0.381821	0.722716	FALSE
ENSG00000126391.14	HGNC:25462	FRMD8	258.244	0.911251	-0.134079	0.0670997	-1.99821	0.0456937	0.381825	0.517737	FALSE
ENSG00000133265.11	HGNC:24989	HSPBP1	541.445	0.959877	-0.0590788	0.0295696	-1.99796	0.0457209	0.381825	0.406857	FALSE
ENSG00000145506.14	HGNC:17046	NKD2	58.6769	1.14113	0.190467	0.0953275	1.99802	0.045714	0.381825	0.594123	FALSE
ENSG00000184254.17	HGNC:409	ALDH1A3	341.55	0.893799	-0.161978	0.0810528	-1.99843	0.0456702	0.381825	0.432379	FALSE
ENSG00000082556.14	HGNC:8154	OPRK1	436.844	1.11567	0.157912	0.0790602	1.99737	0.0457851	0.381951	0.407218	FALSE
ENSG00000183166.11	HGNC:13248	CALN1	3172.08	1.07098	0.0989313	0.0495259	1.99757	0.0457635	0.381951	0.341622	FALSE
ENSG00000153157.13	HGNC:21537	SYCP2L	123.95	0.871046	-0.199179	0.0997786	-1.99621	0.0459114	0.382727	0.324032	FALSE
ENSG00000198832.11	HGNC:30397	SELENOM	433.591	1.05334	0.0749664	0.0375572	1.99606	0.0459272	0.382727	0.392758	FALSE
ENSG00000174307.7	HGNC:8934	PHLDA3	543.292	0.920084	-0.120162	0.0602069	-1.99583	0.0459528	0.382735	0.422198	FALSE
ENSG00000137509.12	HGNC:9344	PRCP	1693.94	1.04994	0.0703034	0.0352296	1.99558	0.04598	0.382757	0.335464	FALSE
ENSG00000184381.20	HGNC:9039	PLA2G6	704.267	0.943689	-0.0836163	0.0419178	-1.99477	0.0460682	0.383173	0.405149	FALSE
ENSG00000197223.12	HGNC:29911	C1D	799.473	0.956265	-0.0645179	0.0323452	-1.99467	0.0460791	0.383173	0.408448	FALSE
ENSG00000147121.16	HGNC:26007	KRBOX4	467.826	1.07179	0.100026	0.0501761	1.99351	0.0462057	0.383811	0.288092	FALSE
ENSG00000180801.14	HGNC:26286	ARSJ	138.591	1.10472	0.143685	0.0720805	1.99339	0.0462184	0.383811	0.308607	FALSE
ENSG00000240498.9	HGNC:34341	CDKN2B-AS1	55.4635	0.841169	-0.249533	0.125187	-1.99329	0.0462298	0.383811	0.597666	FALSE
ENSG00000054983.17	HGNC:4115	GALC	1496.44	0.960039	-0.0588344	0.0295234	-1.9928	0.0462828	0.384046	0.343423	FALSE
ENSG00000105355.9	HGNC:16893	PLIN3	311.199	0.899003	-0.153601	0.077096	-1.99234	0.0463339	0.384265	0.726451	FALSE
ENSG00000198879.13	HGNC:20256	SFMBT2	1122.76	1.06195	0.0867186	0.0435399	1.9917	0.0464036	0.384639	0.366098	FALSE
ENSG00000182362.14	HGNC:1299	YBEY	137.148	0.897806	-0.155524	0.0781433	-1.99024	0.0465641	0.385764	0.326724	FALSE
ENSG00000130522.6	HGNC:6206	JUND	1039.71	1.06409	0.089618	0.0450365	1.98989	0.0466026	0.385877	0.436943	FALSE
ENSG00000285939.2	NA	ENSG00000285939	55.4972	0.870873	-0.199466	0.100355	-1.9876	0.046856	0.387769	0.600453	FALSE
ENSG00000165084.16	HGNC:30905	C8orf34	346.759	1.09155	0.126378	0.0636345	1.986	0.0470331	0.388928	0.774278	FALSE
ENSG00000167397.15	HGNC:23663	VKORC1	278.351	1.05051	0.0710861	0.0357956	1.98589	0.047046	0.388928	0.731159	FALSE
ENSG00000164828.18	HGNC:18587	SUN1	2223.99	0.96399	-0.0529095	0.0266494	-1.98539	0.0471014	0.388974	0.384301	FALSE
ENSG00000183475.13	HGNC:17182	ASB7	509.166	1.05593	0.0785144	0.0395461	1.98539	0.0471014	0.388974	0.426753	FALSE
ENSG00000103942.13	HGNC:17513	HOMER2	1661.17	1.04927	0.0693875	0.0349704	1.98418	0.0472359	0.389878	0.344795	FALSE
ENSG00000132963.8	HGNC:20330	POMP	1677.13	1.03247	0.0461041	0.0232444	1.98345	0.0473177	0.389892	0.420221	FALSE
ENSG00000134769.23	HGNC:3057	DTNA	8667.14	1.04848	0.0682946	0.0344329	1.98341	0.0473214	0.389892	0.417078	FALSE
ENSG00000140307.11	HGNC:4647	GTF2A2	499.703	1.05261	0.073966	0.0372993	1.98304	0.0473628	0.389892	0.384994	FALSE
ENSG00000167178.17	HGNC:29286	ISLR2	480.903	1.13407	0.181511	0.091527	1.98314	0.0473519	0.389892	0.384994	FALSE
ENSG00000185813.11	HGNC:8756	PCYT2	1045.93	0.958887	-0.0605677	0.0305326	-1.98371	0.0472886	0.389892	0.344795	FALSE
ENSG00000169676.6	HGNC:3026	DRD5	76.8309	1.15283	0.205182	0.103485	1.98273	0.0473971	0.389968	0.599064	FALSE
ENSG00000175984.15	HGNC:24748	DENND2C	82.5343	1.1342	0.181673	0.0916566	1.98211	0.0474674	0.390168	0.603332	FALSE
ENSG00000188321.14	HGNC:28197	ZNF559	520.988	0.894206	-0.161321	0.0813902	-1.98207	0.0474714	0.390168	0.385138	FALSE
ENSG00000025772.8	HGNC:15746	TOMM34	935.623	0.943524	-0.0838683	0.0423415	-1.98076	0.0476185	0.390552	0.368015	FALSE
ENSG00000126822.18	HGNC:20364	PLEKHG3	1543.73	0.920609	-0.11934	0.0602365	-1.9812	0.0475692	0.390552	0.368015	FALSE
ENSG00000135324.6	HGNC:21232	MRAP2	920.144	1.05635	0.0790814	0.0399168	1.98115	0.047574	0.390552	0.411668	FALSE
ENSG00000184388.6	HGNC:31852	PABPC1L2B	245.877	0.939471	-0.0900792	0.0454722	-1.98097	0.0475945	0.390552	0.439403	FALSE
ENSG00000106526.11	HGNC:37282	ACTR3C	103.241	1.15476	0.207591	0.104831	1.98024	0.047676	0.390818	0.329173	FALSE
ENSG00000105767.3	HGNC:30825	CADM4	2902.52	0.957921	-0.0620209	0.0313453	-1.97864	0.047857	0.391964	0.379445	FALSE
ENSG00000138594.14	HGNC:11873	TMOD3	1037.78	1.07237	0.100808	0.0509617	1.97811	0.0479165	0.391964	0.441182	FALSE
ENSG00000141506.15	HGNC:30035	PIK3R5	54.943	0.83136	-0.266455	0.134691	-1.97828	0.0478975	0.391964	0.640966	FALSE
ENSG00000165650.12	HGNC:26974	PDZD8	3837.25	0.962733	-0.0547926	0.0276971	-1.97828	0.0478976	0.391964	0.51378	FALSE
ENSG00000136940.14	HGNC:8770	PDCL	696.324	0.957505	-0.0626486	0.031676	-1.9778	0.0479518	0.392047	0.387416	FALSE
ENSG00000161544.10	HGNC:16505	CYGB	225.33	1.06855	0.0956586	0.0483718	1.97757	0.0479773	0.392049	0.400543	FALSE
ENSG00000115368.10	HGNC:25725	WDR75	1038.65	0.957941	-0.0619919	0.0313555	-1.97707	0.0480341	0.392133	0.369694	FALSE
ENSG00000136160.17	HGNC:3180	EDNRB	1898.07	0.911399	-0.133846	0.0677004	-1.97703	0.0480378	0.392133	0.347871	FALSE
ENSG00000100916.14	HGNC:20512	BRMS1L	989.195	1.04585	0.0646757	0.0327196	1.97666	0.0480798	0.392151	0.369694	FALSE
ENSG00000286449.1	NA	ENSG00000286449	88.1382	0.863922	-0.211027	0.106764	-1.97657	0.0480904	0.392151	0.641062	FALSE
ENSG00000115289.14	HGNC:17615	PCGF1	178.448	1.06131	0.0858461	0.0434632	1.97514	0.0482518	0.393055	0.52649	FALSE
ENSG00000255571.9	HGNC:27388	MIR9-3HG	840.284	0.931597	-0.102222	0.0517518	-1.97523	0.0482423	0.393055	0.387924	FALSE
ENSG00000120868.14	HGNC:576	APAF1	531.925	1.08244	0.114284	0.0578784	1.97455	0.0483191	0.393398	0.388112	FALSE
ENSG00000008086.13	HGNC:11411	CDKL5	11638.5	1.03913	0.0553696	0.0281259	1.96863	0.0489951	0.394978	0.425204	FALSE
ENSG00000073050.12	HGNC:12828	XRCC1	412.198	0.951935	-0.0710652	0.0360623	-1.97062	0.048767	0.394978	0.403769	FALSE
ENSG00000101850.13	HGNC:20145	GPR143	82.707	0.897888	-0.155392	0.0789032	-1.9694	0.0489071	0.394978	0.609226	FALSE
ENSG00000105866.15	HGNC:11209	SP4	879.494	1.06194	0.0866983	0.0440196	1.96954	0.0488913	0.394978	0.390132	FALSE
ENSG00000109270.13	HGNC:15606	LAMTOR3	2298.79	1.03023	0.0429624	0.0218208	1.96887	0.0489678	0.394978	0.351242	FALSE
ENSG00000118407.15	HGNC:21015	FILIP1	460.724	1.12058	0.164245	0.0832716	1.9724	0.0485642	0.394978	0.403702	FALSE
ENSG00000127585.12	HGNC:14150	FBXL16	4185.73	1.07881	0.109443	0.055549	1.97021	0.0488148	0.394978	0.442788	FALSE
ENSG00000127863.16	HGNC:11915	TNFRSF19	112.382	1.09949	0.136839	0.0694427	1.97053	0.0487778	0.394978	0.332073	FALSE
ENSG00000130226.17	HGNC:3010	DPP6	5786.45	1.03956	0.055978	0.0283957	1.97136	0.0486831	0.394978	0.355161	FALSE
ENSG00000139921.13	HGNC:15487	TMX1	716.983	0.955135	-0.0662232	0.0335895	-1.97154	0.0486617	0.394978	0.389571	FALSE
ENSG00000163507.15	HGNC:29302	CIP2A	192.215	1.1305	0.176962	0.0897958	1.97072	0.0487559	0.394978	0.527856	FALSE
ENSG00000167671.12	HGNC:14928	UBXN6	1746.84	1.04384	0.061901	0.0313855	1.97228	0.0485774	0.394978	0.344451	FALSE
ENSG00000168970.22	HGNC:34449	JMJD7-PLA2G4B	463.603	1.09649	0.13289	0.067428	1.97085	0.0487414	0.394978	0.389779	FALSE
ENSG00000172824.16	HGNC:26741	CES4A	784.271	1.07826	0.108701	0.0552105	1.96884	0.0489712	0.394978	0.41213	FALSE
ENSG00000182366.11	HGNC:27233	FAM87A	87.35	0.866793	-0.206241	0.104692	-1.96997	0.0488415	0.394978	0.644199	FALSE
ENSG00000184672.12	HGNC:27036	RALYL	1619.96	1.03555	0.0504039	0.0255725	1.97102	0.0487216	0.394978	0.35035	FALSE
ENSG00000226891.9	HGNC:50591	LINC01359	137.963	0.901822	-0.149085	0.0757176	-1.96896	0.0489577	0.394978	0.294598	FALSE
ENSG00000228463.10	NA	ENSG00000228463	351.491	0.788897	-0.342091	0.173665	-1.96984	0.048857	0.394978	0.403769	FALSE
ENSG00000254187.1	NA	ENSG00000254187	71.9401	1.10571	0.144967	0.0735173	1.97187	0.0486242	0.394978	0.642999	FALSE
ENSG00000115935.18	HGNC:12736	WIPF1	724.47	1.08685	0.120153	0.0610662	1.96759	0.0491157	0.394982	0.433503	FALSE
ENSG00000153391.16	HGNC:26994	INO80C	121.365	0.909916	-0.136194	0.0692177	-1.96762	0.0491118	0.394982	0.405083	FALSE
ENSG00000165300.8	HGNC:20295	SLITRK5	3205.55	1.03942	0.0557839	0.0283523	1.96753	0.0491223	0.394982	0.390132	FALSE
ENSG00000214655.11	HGNC:23528	ZSWIM8	1734.93	0.930436	-0.104021	0.0528522	-1.96814	0.0490517	0.394982	0.390132	FALSE
ENSG00000279186.1	NA	ENSG00000279186	54.1166	0.86209	-0.214089	0.108769	-1.96829	0.049035	0.394982	0.641062	FALSE
ENSG00000099624.8	HGNC:837	ATP5F1D	613.663	0.942904	-0.0848174	0.043114	-1.96728	0.0491505	0.395005	0.294712	FALSE
ENSG00000004455.18	HGNC:362	AK2	1101.52	0.952914	-0.0695816	0.0353778	-1.96682	0.0492043	0.395029	0.372388	FALSE
ENSG00000126088.14	HGNC:12591	UROD	1320.01	0.971249	-0.0420874	0.0213985	-1.96683	0.0492024	0.395029	0.372388	FALSE
ENSG00000130332.15	HGNC:20470	LSM7	173.352	1.07055	0.098347	0.0500194	1.96618	0.0492782	0.395215	0.745327	FALSE
ENSG00000160818.17	HGNC:25982	GPATCH4	579.324	0.943249	-0.0842892	0.042867	-1.9663	0.0492644	0.395215	0.405487	FALSE
ENSG00000100604.13	HGNC:1929	CHGA	4280.4	0.939443	-0.0901222	0.045859	-1.9652	0.0493909	0.395609	0.390671	FALSE
ENSG00000103145.11	HGNC:21198	HCFC1R1	600.009	1.0464	0.0654288	0.033303	1.96465	0.0494543	0.395609	0.390753	FALSE
ENSG00000111321.11	HGNC:6718	LTBR	98.7751	1.10214	0.140305	0.0713959	1.96518	0.0493939	0.395609	0.405722	FALSE
ENSG00000118402.6	HGNC:14415	ELOVL4	1705.42	0.966589	-0.0490257	0.0249529	-1.96473	0.0494458	0.395609	0.373345	FALSE
ENSG00000263072.9	HGNC:50505	ZNF213-AS1	327.864	0.924722	-0.112908	0.0574695	-1.96466	0.049454	0.395609	0.739643	FALSE
ENSG00000110031.13	HGNC:14061	LPXN	342.979	0.943331	-0.0841633	0.0428492	-1.96418	0.0495097	0.395849	0.785137	FALSE
ENSG00000133019.12	HGNC:1952	CHRM3	4233.91	1.04113	0.0581551	0.029614	1.96377	0.0495565	0.39602	0.404792	FALSE
ENSG00000196169.15	HGNC:26735	KIF19	112.969	1.21741	0.283815	0.144562	1.96327	0.0496152	0.396286	0.447227	FALSE
ENSG00000178175.12	HGNC:18316	ZNF366	157.543	0.832713	-0.264109	0.134571	-1.96259	0.0496934	0.396504	0.447382	FALSE
ENSG00000254531.2	NA	FLJ20021	109.406	0.929267	-0.105835	0.0539205	-1.9628	0.0496694	0.396504	0.333638	FALSE
ENSG00000204427.12	HGNC:13921	ABHD16A	1089.19	0.963851	-0.0531185	0.0270791	-1.96161	0.0498085	0.397218	0.448835	FALSE
ENSG00000162415.7	HGNC:29299	ZSWIM5	383.842	0.915572	-0.127255	0.0649123	-1.96041	0.0499473	0.398121	0.407522	FALSE
ENSG00000136153.20	HGNC:6646	LMO7	3149.09	1.0458	0.064612	0.0329621	1.96019	0.0499731	0.398123	0.386731	FALSE
ENSG00000131067.17	HGNC:4259	GGT7	1060.87	0.958734	-0.060797	0.0310322	-1.95916	0.0500941	0.398883	0.448903	FALSE
ENSG00000275714.2	HGNC:4766	H3C1	120.871	0.907651	-0.13979	0.0714199	-1.95729	0.0503131	0.400422	0.334563	FALSE
ENSG00000106636.9	HGNC:16959	YKT6	1570.52	1.02958	0.0420514	0.0214899	1.9568	0.0503712	0.40068	0.353081	FALSE
ENSG00000169814.16	HGNC:1122	BTD	1009.39	0.950674	-0.0729779	0.0373007	-1.95647	0.0504094	0.400779	0.376463	FALSE
ENSG00000136159.4	HGNC:23063	NUDT15	320.463	0.943211	-0.0843475	0.0431203	-1.9561	0.0504539	0.400928	0.448903	FALSE
ENSG00000139370.12	HGNC:23090	SLC15A4	424.294	0.950892	-0.0726467	0.0371609	-1.95492	0.050592	0.401616	0.393725	FALSE
ENSG00000166897.16	HGNC:29396	ELFN2	2125.18	1.05877	0.0823858	0.0421404	1.95503	0.0505796	0.401616	0.393725	FALSE
ENSG00000174482.10	HGNC:21207	LINGO2	616.822	1.06893	0.0961705	0.0492087	1.95434	0.0506611	0.401755	0.393725	FALSE
ENSG00000205250.9	HGNC:3118	E2F4	597.06	0.958002	-0.0618995	0.0316712	-1.95444	0.0506489	0.401755	0.409696	FALSE
ENSG00000286662.2	NA	ENSG00000286662	133.212	0.868264	-0.203795	0.104321	-1.95353	0.0507562	0.402305	0.33529	FALSE
ENSG00000112306.8	HGNC:10385	RPS12	4169.92	1.04286	0.0605496	0.0310113	1.9525	0.0508785	0.402458	0.430755	FALSE
ENSG00000139865.17	HGNC:19739	TTC6	56.691	1.26234	0.336095	0.172086	1.95307	0.0508116	0.402458	0.857222	FALSE
ENSG00000155850.9	HGNC:10994	SLC26A2	351.046	0.904665	-0.144545	0.0740306	-1.9525	0.0508789	0.402458	0.450034	FALSE
ENSG00000169604.21	HGNC:21014	ANTXR1	1046.8	1.07224	0.10063	0.0515288	1.95289	0.0508323	0.402458	0.41247	FALSE
ENSG00000118971.9	HGNC:1583	CCND2	7988.13	1.03653	0.051766	0.0265232	1.95173	0.0509706	0.402978	0.395097	FALSE
ENSG00000025156.13	HGNC:5225	HSF2	784.549	0.964336	-0.0523926	0.026857	-1.9508	0.0510806	0.403614	0.410799	FALSE
ENSG00000106992.19	HGNC:361	AK1	942.17	0.940771	-0.0880843	0.0451609	-1.95046	0.0511217	0.403614	0.35458	FALSE
ENSG00000119401.11	HGNC:16380	TRIM32	858.229	0.968144	-0.046706	0.0239469	-1.9504	0.0511288	0.403614	0.410799	FALSE
ENSG00000129197.15	HGNC:28641	RPAIN	880.954	0.963101	-0.0542408	0.0278281	-1.94914	0.0512788	0.404316	0.410799	FALSE
ENSG00000137819.14	HGNC:29645	PAQR5	97.645	0.848763	-0.236567	0.121379	-1.949	0.0512956	0.404316	0.410799	FALSE
ENSG00000160223.17	HGNC:17087	ICOSLG	376.331	1.21825	0.284809	0.146101	1.9494	0.0512475	0.404316	0.748355	FALSE
ENSG00000113621.15	HGNC:20652	TXNDC15	1844.09	0.94401	-0.0831252	0.0426607	-1.94852	0.0513529	0.4044	0.434107	FALSE
ENSG00000115756.13	HGNC:5145	HPCAL1	1592.71	1.07978	0.110738	0.0568394	1.94826	0.0513841	0.4044	0.434174	FALSE
ENSG00000162065.14	HGNC:29203	TBC1D24	2435.71	1.05182	0.0728826	0.0374062	1.94841	0.051366	0.4044	0.396495	FALSE
ENSG00000120594.17	HGNC:21013	PLXDC2	2235.89	1.06254	0.0875142	0.0449293	1.94782	0.0514364	0.404607	0.355161	FALSE
ENSG00000145439.12	HGNC:25891	CBR4	1083.29	0.961697	-0.0563462	0.0289312	-1.94759	0.0514636	0.404617	0.396495	FALSE
ENSG00000229358.3	HGNC:22395	DPY19L1P1	241.56	0.941621	-0.0867809	0.0445772	-1.94675	0.0515641	0.405202	0.756661	FALSE
ENSG00000185985.11	HGNC:13449	SLITRK2	1910.81	1.04294	0.0606535	0.0311751	1.94557	0.0517061	0.405769	0.355926	FALSE
ENSG00000198356.12	HGNC:752	GET3	1122.51	0.964556	-0.0520634	0.02676	-1.94557	0.051707	0.405769	0.414516	FALSE
ENSG00000270021.1	NA	ENSG00000270021	63.6	0.895191	-0.159733	0.0821038	-1.9455	0.0517143	0.405769	0.616858	FALSE
ENSG00000140470.15	HGNC:17109	ADAMTS17	212.082	1.11013	0.150724	0.0774951	1.94495	0.0517807	0.406085	0.757513	FALSE
ENSG00000003056.8	HGNC:6752	M6PR	1856.25	0.968721	-0.0458467	0.0235822	-1.94413	0.0518802	0.406085	0.381294	FALSE
ENSG00000134824.14	HGNC:3575	FADS2	2899.07	0.927361	-0.108797	0.0559511	-1.94449	0.0518359	0.406085	0.410799	FALSE
ENSG00000162889.11	HGNC:6887	MAPKAPK2	480.618	1.06317	0.0883747	0.0454633	1.94387	0.0519111	0.406085	0.297829	FALSE
ENSG00000197948.11	HGNC:25463	FCHSD1	153.584	1.12619	0.171453	0.0881703	1.94457	0.0518271	0.406085	0.411668	FALSE
ENSG00000245848.3	HGNC:1833	CEBPA	223.965	1.0906	0.125124	0.0643629	1.94404	0.051891	0.406085	0.542118	FALSE
ENSG00000100722.20	HGNC:20509	ZC3H14	3209.96	0.971803	-0.0412641	0.0212306	-1.94361	0.0519425	0.406127	0.411341	FALSE
ENSG00000126217.21	HGNC:14576	MCF2L	4312.81	0.951632	-0.0715241	0.0368169	-1.9427	0.0520525	0.406377	0.399354	FALSE
ENSG00000160949.18	HGNC:7801	TONSL	65.8682	0.905919	-0.142546	0.0733808	-1.94255	0.052071	0.406377	0.864823	FALSE
ENSG00000183208.13	HGNC:34360	GDPGP1	200.565	0.948196	-0.0767435	0.0395049	-1.94263	0.0520608	0.406377	0.411937	FALSE
ENSG00000272870.4	HGNC:54424	SAP30-DT	78.6984	1.13255	0.17957	0.0924438	1.94248	0.0520788	0.406377	0.617902	FALSE
ENSG00000100580.8	HGNC:18633	TMED8	3418.52	1.02838	0.0403748	0.0208115	1.94003	0.0523766	0.407851	0.400543	FALSE
ENSG00000134291.12	HGNC:28775	TMEM106C	527.797	1.08995	0.124264	0.0640554	1.93994	0.0523865	0.407851	0.298951	FALSE
ENSG00000141956.14	HGNC:13999	PRDM15	377.729	0.932789	-0.100377	0.0517317	-1.94034	0.0523388	0.407851	0.453579	FALSE
ENSG00000144136.11	HGNC:10946	SLC20A1	2283.32	0.957737	-0.0622991	0.0321155	-1.93984	0.0523987	0.407851	0.528287	FALSE
ENSG00000262096.2	HGNC:14549	PCDHB19P	92.6593	0.919978	-0.120329	0.0620075	-1.94056	0.0523121	0.407851	0.650937	FALSE
ENSG00000115107.20	HGNC:24592	STEAP3	62.2772	1.1726	0.229717	0.118441	1.93951	0.0524398	0.407967	0.616524	FALSE
ENSG00000139567.13	HGNC:175	ACVRL1	219.2	0.84052	-0.250646	0.129302	-1.93846	0.0525671	0.408007	0.760815	FALSE
ENSG00000152795.18	HGNC:5037	HNRNPDL	6246.88	0.965982	-0.049932	0.025767	-1.93783	0.0526438	0.408007	0.362948	FALSE
ENSG00000163491.17	HGNC:18592	NEK10	821.737	1.07892	0.109591	0.0565391	1.93832	0.0525842	0.408007	0.425834	FALSE
ENSG00000165152.9	HGNC:28180	PGAP4	3237.3	1.03023	0.0429693	0.0221735	1.93787	0.0526392	0.408007	0.411937	FALSE
ENSG00000177548.13	HGNC:24817	RABEP2	138.081	0.921381	-0.11813	0.0609628	-1.93774	0.0526545	0.408007	0.298951	FALSE
ENSG00000179094.16	HGNC:8845	PER1	1145.75	0.88766	-0.171921	0.0887013	-1.9382	0.0525982	0.408007	0.401603	FALSE
ENSG00000185122.11	HGNC:5224	HSF1	621.837	1.0414	0.058525	0.0301941	1.93829	0.0525874	0.408007	0.444564	FALSE
ENSG00000271643.2	HGNC:55244	PDCD6IP-DT	61.1872	0.870891	-0.199436	0.102901	-1.93814	0.0526059	0.408007	0.616737	FALSE
ENSG00000213983.12	HGNC:556	AP1G2	489.789	1.10998	0.150534	0.0777134	1.93704	0.0527407	0.408472	0.44514	FALSE
ENSG00000174010.10	HGNC:29347	KLHL15	956.527	1.04022	0.056893	0.0293894	1.93583	0.0528884	0.408987	0.454656	FALSE
ENSG00000174498.14	HGNC:9700	IGDCC3	82.2064	0.883667	-0.178426	0.0921748	-1.93574	0.0529001	0.408987	0.867865	FALSE
ENSG00000180884.10	HGNC:24751	ZNF792	120.198	1.08069	0.111954	0.0578383	1.93564	0.0529122	0.408987	0.341622	FALSE
ENSG00000259343.8	HGNC:51424	TMC3-AS1	77.468	1.11999	0.163489	0.0844363	1.93624	0.0528388	0.408987	0.621017	FALSE
ENSG00000196739.15	HGNC:22986	COL27A1	141.308	1.15773	0.211297	0.109175	1.9354	0.0529416	0.40901	0.413078	FALSE
ENSG00000068383.19	HGNC:6076	INPP5A	1464.89	1.03497	0.0495877	0.0256457	1.93357	0.0531662	0.409055	0.35458	FALSE
ENSG00000125656.11	HGNC:2084	CLPP	211.851	1.07775	0.108021	0.0558703	1.93343	0.0531837	0.409055	0.454409	FALSE
ENSG00000125870.11	HGNC:11155	SNRPB2	716.833	1.04622	0.0651838	0.0337064	1.93387	0.0531287	0.409055	0.424425	FALSE
ENSG00000149305.8	HGNC:5298	HTR3B	377.875	0.905213	-0.143671	0.0742671	-1.93452	0.0530493	0.409055	0.454375	FALSE
ENSG00000151304.6	HGNC:26333	SRFBP1	537.08	0.96255	-0.0550666	0.028481	-1.93345	0.0531805	0.409055	0.299371	FALSE
ENSG00000160584.17	HGNC:29165	SIK3	4312.26	0.954787	-0.0667491	0.0345109	-1.93415	0.0530951	0.409055	0.454375	FALSE
ENSG00000169129.16	HGNC:25901	AFAP1L2	912.767	0.946336	-0.0795753	0.0411466	-1.93395	0.0531196	0.409055	0.426753	FALSE
ENSG00000186166.9	HGNC:30460	CENATAC	368.448	0.935224	-0.0966164	0.0499328	-1.93493	0.052999	0.409055	0.500634	FALSE
ENSG00000197070.14	HGNC:28633	ARRDC1	185.97	1.07135	0.0994284	0.0514124	1.93394	0.0531207	0.409055	0.699929	FALSE
ENSG00000243970.4	HGNC:33195	PPIEL	197.626	0.926285	-0.110472	0.0571512	-1.93297	0.0532394	0.409281	0.413628	FALSE
ENSG00000104522.16	HGNC:12390	GFUS	314.184	0.942053	-0.0861198	0.0445996	-1.93095	0.0534889	0.409388	0.802391	FALSE
ENSG00000106976.21	HGNC:2972	DNM1	18688.8	1.03574	0.0506597	0.0262287	1.93146	0.0534264	0.409388	0.413078	FALSE
ENSG00000120942.14	HGNC:30791	UBIAD1	314.505	0.949283	-0.0750898	0.0388852	-1.93107	0.053475	0.409388	0.758924	FALSE
ENSG00000139636.16	HGNC:18268	LMBR1L	475.889	1.06774	0.0945593	0.0489622	1.93127	0.0534493	0.409388	0.299371	FALSE
ENSG00000168405.18	HGNC:2098	CMAHP	138.571	0.899706	-0.152474	0.0789292	-1.93179	0.0533859	0.409388	0.454656	FALSE
ENSG00000181061.14	HGNC:29527	HIGD1A	5611.48	1.0429	0.060594	0.0313684	1.93169	0.053398	0.409388	0.363954	FALSE
ENSG00000188573.8	HGNC:35458	FBLL1	295.158	0.942072	-0.0860906	0.0445614	-1.93196	0.053365	0.409388	0.454656	FALSE
ENSG00000196368.5	HGNC:18011	NUDT11	1014.7	1.05726	0.0803316	0.0415921	1.93141	0.053432	0.409388	0.358966	FALSE
ENSG00000213465.8	HGNC:693	ARL2	1185.16	0.966974	-0.0484513	0.0250933	-1.93084	0.0535025	0.409388	0.358966	FALSE
ENSG00000248008.4	HGNC:48588	NRAV	433.519	1.05647	0.0792485	0.0410458	1.93073	0.0535161	0.409388	0.41385	FALSE
ENSG00000099889.14	HGNC:728	ARVCF	371.167	1.07575	0.105337	0.0545767	1.93008	0.0535967	0.409602	0.759139	FALSE
ENSG00000133519.13	HGNC:26461	ZDHHC8P1	186.759	1.09348	0.128923	0.0667933	1.93017	0.0535853	0.409602	0.763707	FALSE
ENSG00000100644.17	HGNC:4910	HIF1A	2983.38	0.962383	-0.0553165	0.0287033	-1.92718	0.0539569	0.40984	0.396783	FALSE
ENSG00000102893.17	HGNC:8927	PHKB	3021.99	1.04029	0.0569914	0.0295583	1.9281	0.0538423	0.40984	0.396495	FALSE
ENSG00000103168.17	HGNC:11534	TAF1C	476.533	0.919295	-0.1214	0.0629202	-1.92943	0.0536773	0.40984	0.414516	FALSE
ENSG00000104435.14	HGNC:10577	STMN2	17519.7	0.96763	-0.0474719	0.024636	-1.92693	0.053988	0.40984	0.439499	FALSE
ENSG00000107789.16	HGNC:7102	MINPP1	290.088	1.0636	0.088955	0.0461431	1.92781	0.053879	0.40984	0.503672	FALSE
ENSG00000108561.8	HGNC:1243	C1QBP	1179.97	1.0319	0.0453039	0.0235028	1.9276	0.0539051	0.40984	0.457203	FALSE
ENSG00000168268.11	HGNC:25717	NT5DC2	218.019	1.10546	0.144649	0.0750511	1.92735	0.0539366	0.40984	0.704728	FALSE
ENSG00000177192.14	HGNC:15508	PUS1	155.256	0.930907	-0.103291	0.0535456	-1.92902	0.0537281	0.40984	0.299399	FALSE
ENSG00000182700.5	HGNC:33847	IGIP	2998.75	0.961837	-0.0561354	0.0291181	-1.92786	0.0538729	0.40984	0.413628	FALSE
ENSG00000186111.11	HGNC:8996	PIP5K1C	2474.25	1.06284	0.0879213	0.0455981	1.92818	0.0538328	0.40984	0.405487	FALSE
ENSG00000187554.14	HGNC:11851	TLR5	53.9067	1.22355	0.291078	0.151063	1.92687	0.0539962	0.40984	0.661156	FALSE
ENSG00000197965.12	HGNC:7226	MPZL1	943.495	1.04565	0.0643994	0.0333956	1.92838	0.053808	0.40984	0.359625	FALSE
ENSG00000216937.14	HGNC:26533	CCDC7	1552.14	0.934932	-0.097066	0.0503367	-1.92834	0.0538133	0.40984	0.440923	FALSE
ENSG00000269825.2	NA	ENSG00000269825	129.784	1.08991	0.124209	0.0643938	1.9289	0.0537434	0.40984	0.299399	FALSE
ENSG00000174611.12	HGNC:26576	KY	264.355	1.07041	0.0981614	0.0509683	1.92593	0.0541128	0.410385	0.456503	FALSE
ENSG00000185532.20	HGNC:9414	PRKG1	579.928	1.07592	0.105576	0.0548198	1.92587	0.0541207	0.410385	0.30049	FALSE
ENSG00000100228.14	HGNC:9775	RAB36	452.312	1.07366	0.102543	0.0532661	1.92512	0.0542149	0.410552	0.406467	FALSE
ENSG00000105327.18	HGNC:17868	BBC3	74.0563	1.13433	0.181842	0.0944728	1.92481	0.054253	0.410552	0.876259	FALSE
ENSG00000124831.19	HGNC:6702	LRRFIP1	1410.95	1.05086	0.0715737	0.0371881	1.92464	0.0542746	0.410552	0.406705	FALSE
ENSG00000147650.12	HGNC:31708	LRP12	1628	1.05001	0.0703984	0.0365769	1.92467	0.0542709	0.410552	0.442332	FALSE
ENSG00000232119.8	HGNC:23357	MCTS1	1385.26	1.06013	0.0842388	0.0437627	1.9249	0.054242	0.410552	0.458039	FALSE
ENSG00000131849.13	HGNC:12916	ZNF132	335.866	0.946124	-0.0798995	0.0415273	-1.92402	0.0543515	0.410748	0.504485	FALSE
ENSG00000189060.6	HGNC:4714	H1-0	1758.45	1.06193	0.0866841	0.0450538	1.92401	0.0543532	0.410748	0.357168	FALSE
ENSG00000236824.2	HGNC:1022	BCYRN1	23081.5	1.11733	0.160055	0.0832048	1.92362	0.0544018	0.410915	0.440798	FALSE
ENSG00000134871.19	HGNC:2203	COL4A2	584.676	1.08599	0.119017	0.061894	1.92292	0.0544904	0.41092	0.416333	FALSE
ENSG00000145349.18	HGNC:1462	CAMK2D	4799.51	1.04791	0.0675119	0.0351112	1.9228	0.0545047	0.41092	0.440923	FALSE
ENSG00000159063.14	HGNC:23161	ALG8	418.757	1.05859	0.0821374	0.0427143	1.92295	0.0544865	0.41092	0.457203	FALSE
ENSG00000175182.15	HGNC:28308	FAM131A	3482.15	1.03747	0.0530759	0.0276037	1.92278	0.0545079	0.41092	0.399565	FALSE
ENSG00000114646.10	HGNC:2467	CSPG5	2080.18	0.954975	-0.0664655	0.0346014	-1.92089	0.0547458	0.41134	0.444564	FALSE
ENSG00000135625.8	HGNC:3241	EGR4	83.0817	0.840565	-0.250568	0.130375	-1.92191	0.0546175	0.41134	0.664543	TRUE
ENSG00000166819.12	HGNC:9076	PLIN1	94.8381	1.19995	0.262971	0.136902	1.92087	0.0547485	0.41134	0.301106	FALSE
ENSG00000172005.11	HGNC:6817	MAL	891.1	1.11625	0.158655	0.0825853	1.9211	0.0547188	0.41134	0.431563	FALSE
ENSG00000175806.15	HGNC:7377	MSRA	882.159	1.04666	0.0657992	0.0342441	1.92147	0.0546719	0.41134	0.408208	FALSE
ENSG00000262814.8	HGNC:10378	MRPL12	183.556	0.947047	-0.078492	0.0408456	-1.92168	0.0546465	0.41134	0.768608	FALSE
ENSG00000277449.1	HGNC:51226	CEBPB-AS1	68.7463	0.925764	-0.111284	0.0579332	-1.9209	0.0547447	0.41134	0.66519	FALSE
ENSG00000042753.12	HGNC:565	AP2S1	1146.05	1.03547	0.0502888	0.0261911	1.92007	0.0548491	0.411501	0.390132	FALSE
ENSG00000102678.7	HGNC:3687	FGF9	583.251	0.924663	-0.113	0.0588453	-1.92029	0.0548208	0.411501	0.416477	FALSE
ENSG00000135049.16	HGNC:17258	AGTPBP1	5991.67	0.967839	-0.0471603	0.0245611	-1.92012	0.0548423	0.411501	0.366098	FALSE
ENSG00000143811.20	HGNC:30262	PYCR2	931.433	0.964407	-0.0522865	0.0272383	-1.91959	0.0549093	0.411754	0.425204	FALSE
ENSG00000111859.17	HGNC:7733	NEDD9	707.646	0.91125	-0.134081	0.0698589	-1.91931	0.0549452	0.411758	0.451212	FALSE
ENSG00000114315.4	HGNC:5192	HES1	158.479	0.862257	-0.21381	0.111408	-1.91917	0.0549628	0.411758	0.3457	FALSE
ENSG00000100241.22	HGNC:10542	SBF1	6320.68	1.03485	0.0494164	0.0257682	1.91773	0.0551458	0.412336	0.416348	FALSE
ENSG00000171940.14	HGNC:13009	ZNF217	203.234	1.10525	0.144374	0.0752744	1.91797	0.0551143	0.412336	0.459568	FALSE
ENSG00000260903.3	HGNC:23062	XKR7	293.205	1.06361	0.0889661	0.0463883	1.91785	0.0551295	0.412336	0.764203	FALSE
ENSG00000261799.1	NA	ENSG00000261799	299.618	0.954388	-0.0673525	0.0351207	-1.91774	0.0551436	0.412336	0.810186	FALSE
ENSG00000108443.14	HGNC:10436	RPS6KB1	1538.95	0.957698	-0.0623566	0.0325325	-1.91675	0.0552701	0.412412	0.362948	FALSE
ENSG00000121753.13	HGNC:944	ADGRB2	4626.22	1.04325	0.0610861	0.0318604	1.91731	0.0551989	0.412412	0.416415	FALSE
ENSG00000153993.14	HGNC:10726	SEMA3D	268.861	1.1357	0.183579	0.0957671	1.91693	0.0552469	0.412412	0.552969	FALSE
ENSG00000156219.17	HGNC:725	ART3	190.22	0.882126	-0.180944	0.0944291	-1.91619	0.0553413	0.412412	0.553083	FALSE
ENSG00000159579.14	HGNC:29420	RSPRY1	890.481	0.966565	-0.0490608	0.0255986	-1.91654	0.0552963	0.412412	0.433544	FALSE
ENSG00000174238.16	HGNC:9001	PITPNA	4195.04	0.970802	-0.0427505	0.0223079	-1.91639	0.0553159	0.412412	0.367092	FALSE
ENSG00000177076.6	HGNC:23675	ACER2	177.255	0.926122	-0.110726	0.0577615	-1.91696	0.0552432	0.412412	0.710113	FALSE
ENSG00000087502.19	HGNC:30208	ERGIC2	1746.89	1.04608	0.0649874	0.0339278	1.91546	0.0554334	0.412788	0.447382	FALSE
ENSG00000164329.14	HGNC:26776	TENT2	1074.64	0.949894	-0.0741611	0.0387188	-1.91537	0.0554448	0.412788	0.391004	FALSE
ENSG00000115268.10	HGNC:10388	RPS15	1687.85	1.03807	0.053908	0.0281523	1.91487	0.0555094	0.413072	0.358966	FALSE
ENSG00000225206.11	HGNC:42871	MIR137HG	775.307	1.08202	0.113727	0.0594181	1.91402	0.0556175	0.413679	0.452508	FALSE
ENSG00000063322.15	HGNC:23074	MED29	1675.57	1.03917	0.0554374	0.0289727	1.91344	0.0556923	0.413838	0.410799	FALSE
ENSG00000101004.15	HGNC:29163	NINL	268.397	1.10714	0.146841	0.0767579	1.91304	0.055743	0.413838	0.712628	FALSE
ENSG00000104375.17	HGNC:11406	STK3	253.772	0.93739	-0.0932786	0.0487502	-1.9134	0.0556969	0.413838	0.712594	FALSE
ENSG00000110955.9	HGNC:830	ATP5F1B	15103.6	0.972136	-0.0407694	0.0213161	-1.91261	0.0557984	0.413838	0.410799	FALSE
ENSG00000171532.5	HGNC:7763	NEUROD2	496.546	1.06304	0.0881972	0.046112	1.91267	0.0557899	0.413838	0.434729	FALSE
ENSG00000288847.1	NA	ENSG00000288847	363.384	1.06593	0.0921107	0.0481546	1.91281	0.0557719	0.413838	0.767604	FALSE
ENSG00000058262.10	HGNC:18276	SEC61A1	1619.11	1.02945	0.0418713	0.0219029	1.91168	0.0559176	0.414314	0.410799	FALSE
ENSG00000183258.12	HGNC:18674	DDX41	1253.02	0.927854	-0.108031	0.0565099	-1.91172	0.0559123	0.414314	0.410799	FALSE
ENSG00000280234.1	NA	ENSG00000280234	486.404	1.06555	0.0915932	0.0479173	1.91148	0.0559423	0.414314	0.304656	FALSE
ENSG00000186310.10	HGNC:7639	NAP1L3	7096.08	0.96568	-0.0503827	0.0263613	-1.91124	0.0559737	0.414329	0.368151	FALSE
ENSG00000198168.9	HGNC:25238	SVIP	2066.56	0.953119	-0.0692722	0.0362482	-1.91105	0.0559976	0.414329	0.359849	FALSE
ENSG00000184515.11	HGNC:27990	BEX5	1704.61	0.954557	-0.067097	0.0351337	-1.90976	0.056164	0.415363	0.448835	FALSE
ENSG00000169564.7	HGNC:8647	PCBP1	1921.39	0.963057	-0.0543072	0.0284441	-1.90926	0.0562287	0.415644	0.411341	FALSE
ENSG00000184731.6	HGNC:33340	FAM110C	233.792	1.10995	0.150493	0.0788455	1.90871	0.0563001	0.415777	0.422198	FALSE
ENSG00000226049.3	HGNC:18048	TLK2P1	121.557	1.12552	0.170592	0.0893724	1.90878	0.0562902	0.415777	0.304961	FALSE
ENSG00000168876.9	HGNC:25970	ANKRD49	207.381	1.07501	0.104351	0.0546829	1.90829	0.0563543	0.415783	0.71366	FALSE
ENSG00000254986.8	HGNC:3008	DPP3	318.642	0.910015	-0.136037	0.0712855	-1.90834	0.0563468	0.415783	0.768772	FALSE
ENSG00000148408.14	HGNC:1389	CACNA1B	3389.24	1.0394	0.0557558	0.0292253	1.90779	0.0564179	0.416009	0.42025	FALSE
ENSG00000180777.15	HGNC:24165	ANKRD30B	211.116	1.10684	0.146451	0.0767709	1.90764	0.0564384	0.416009	0.773113	FALSE
ENSG00000088812.18	HGNC:885	ATRN	6129.18	1.03549	0.0503188	0.0263835	1.90721	0.0564939	0.416221	0.464878	FALSE
ENSG00000181817.6	HGNC:17562	LSM10	175.097	1.06244	0.0873818	0.0458277	1.90675	0.0565535	0.416464	0.555506	FALSE
ENSG00000137413.17	HGNC:17300	TAF8	614.077	0.951029	-0.0724391	0.0380073	-1.90592	0.0566601	0.416658	0.436943	FALSE
ENSG00000166912.17	HGNC:25999	MTMR10	1995.7	0.947906	-0.0771846	0.0404966	-1.90595	0.0566563	0.416658	0.361339	FALSE
ENSG00000240771.8	HGNC:30275	ARHGEF25	2383.44	1.03832	0.0542553	0.0284659	1.90598	0.0566534	0.416658	0.546849	FALSE
ENSG00000112333.12	HGNC:7973	NR2E1	440.985	1.07291	0.101527	0.053293	1.90507	0.0567715	0.417212	0.424455	FALSE
ENSG00000137727.13	HGNC:18357	ARHGAP20	1855.76	1.03836	0.0543011	0.0285056	1.90493	0.0567891	0.417212	0.361741	FALSE
ENSG00000100201.23	HGNC:2740	DDX17	13388	0.968483	-0.0462014	0.0242758	-1.90319	0.0570161	0.417637	0.41213	FALSE
ENSG00000101199.13	HGNC:15852	ARFGAP1	1431.09	0.965093	-0.05126	0.0269478	-1.9022	0.0571449	0.417637	0.451212	FALSE
ENSG00000105851.11	HGNC:8978	PIK3CG	136.462	1.14473	0.195009	0.102517	1.90222	0.0571429	0.417637	0.307344	FALSE
ENSG00000116922.15	HGNC:26039	C1orf109	462.474	1.05583	0.0783833	0.0411826	1.90331	0.057	0.417637	0.307344	FALSE
ENSG00000119669.5	HGNC:14282	IRF2BPL	721.59	1.05386	0.0756792	0.0397424	1.90425	0.0568782	0.417637	0.411937	FALSE
ENSG00000131504.18	HGNC:2876	DIAPH1	1357.73	0.94837	-0.0764782	0.040215	-1.90173	0.0572058	0.417637	0.395976	FALSE
ENSG00000138738.11	HGNC:9349	PRDM5	392.713	0.931497	-0.102376	0.0537966	-1.90303	0.0570372	0.417637	0.769182	FALSE
ENSG00000143947.15	HGNC:10417	RPS27A	6387.82	1.03769	0.0533706	0.0280553	1.90233	0.0571277	0.417637	0.467353	FALSE
ENSG00000165675.19	HGNC:2259	ENOX2	359.393	0.946351	-0.0795521	0.0418022	-1.90306	0.0570331	0.417637	0.821127	FALSE
ENSG00000178026.13	HGNC:33155	LRRC75B	134.104	0.93735	-0.0933409	0.0490689	-1.90224	0.0571399	0.417637	0.35128	FALSE
ENSG00000188986.9	HGNC:24324	NELFB	1058.88	1.03654	0.051781	0.0272301	1.90161	0.0572223	0.417637	0.431336	FALSE
ENSG00000237438.7	HGNC:1845	CECR7	174.379	1.10488	0.143883	0.0755919	1.90342	0.0569856	0.417637	0.715845	FALSE
ENSG00000257354.2	HGNC:55478	MIRLET7IHG	72.5143	0.895781	-0.158782	0.083497	-1.90165	0.0572165	0.417637	0.667871	FALSE
ENSG00000280157.1	NA	ENSG00000280157	52.9185	0.899797	-0.152328	0.0800775	-1.90226	0.0571375	0.417637	0.634882	FALSE
ENSG00000107165.13	HGNC:12450	TYRP1	138.684	0.863703	-0.211393	0.11121	-1.90085	0.0573222	0.417974	0.425834	FALSE
ENSG00000185009.13	HGNC:569	AP3M1	1005.79	1.03985	0.0563806	0.0296597	1.90091	0.0573133	0.417974	0.395976	FALSE
ENSG00000119899.13	HGNC:10933	SLC17A5	664.094	0.953565	-0.0685969	0.0360962	-1.90039	0.0573815	0.418211	0.436292	FALSE
ENSG00000103653.17	HGNC:2444	CSK	421.737	0.950691	-0.0729512	0.0384031	-1.89961	0.0574837	0.418552	0.426634	FALSE
ENSG00000138182.15	HGNC:7212	KIF20B	229.478	1.08538	0.118203	0.0622219	1.8997	0.0574727	0.418552	0.558232	FALSE
ENSG00000169592.15	HGNC:26905	INO80E	446.42	0.958597	-0.0610029	0.03212	-1.89922	0.0575358	0.418552	0.412422	FALSE
ENSG00000196510.14	HGNC:17380	ANAPC7	1390.7	0.959568	-0.0595428	0.031348	-1.89941	0.0575104	0.418552	0.396495	FALSE
ENSG00000078596.11	HGNC:6173	ITM2A	1644.96	0.912903	-0.131466	0.0692566	-1.89824	0.0576642	0.41929	0.452419	FALSE
ENSG00000038274.18	HGNC:6905	MAT2B	2577.12	0.959306	-0.0599368	0.0316024	-1.89659	0.0578824	0.419311	0.410022	FALSE
ENSG00000127252.7	HGNC:14922	PLAAT1	122.423	0.932646	-0.100599	0.0530385	-1.89671	0.0578667	0.419311	0.309572	FALSE
ENSG00000140280.14	HGNC:28571	LYSMD2	742.82	1.03662	0.0518921	0.0273558	1.89693	0.0578369	0.419311	0.426753	FALSE
ENSG00000153406.14	HGNC:24987	NMRAL1	604.809	0.958016	-0.0618785	0.032608	-1.89765	0.0577425	0.419311	0.413078	FALSE
ENSG00000173436.15	HGNC:32068	MICOS10	1712.93	1.05982	0.0838134	0.0441882	1.89674	0.0578625	0.419311	0.452419	FALSE
ENSG00000196358.12	HGNC:14288	NTNG2	543.915	1.06704	0.0936146	0.049343	1.89722	0.0577989	0.419311	0.413078	FALSE
ENSG00000205930.10	HGNC:1290	C21orf62-AS1	124.784	0.893115	-0.163082	0.0859652	-1.89707	0.0578191	0.419311	0.33677	FALSE
ENSG00000288902.1	NA	ENSG00000288902	59.6061	0.886634	-0.17359	0.0915268	-1.8966	0.0578805	0.419311	0.896454	FALSE
ENSG00000135426.16	HGNC:29109	TESPA1	4867.5	0.944698	-0.0820748	0.0432805	-1.89634	0.0579146	0.419349	0.413092	FALSE
ENSG00000011677.13	HGNC:4077	GABRA3	1532.86	1.05193	0.0730373	0.0385331	1.89544	0.0580336	0.41982	0.398774	FALSE
ENSG00000163867.17	HGNC:13050	ZMYM6	911.926	0.954073	-0.067828	0.035781	-1.89564	0.0580072	0.41982	0.440798	FALSE
ENSG00000196236.13	HGNC:28052	XPNPEP3	669.58	0.927053	-0.109276	0.0576678	-1.89492	0.058103	0.420127	0.43783	FALSE
ENSG00000148120.18	HGNC:1361	AOPEP	734.247	0.956491	-0.0641768	0.0338744	-1.89455	0.0581519	0.420286	0.440923	FALSE
ENSG00000169169.15	HGNC:18540	CPT1C	1221.79	0.958989	-0.0604143	0.0318959	-1.89411	0.0582103	0.420506	0.413628	FALSE
ENSG00000251429.1	HGNC:54664	AIDAP2	223.735	0.87188	-0.197799	0.104439	-1.89391	0.0582364	0.420506	0.720746	FALSE
ENSG00000067225.20	HGNC:9021	PKM	24658.4	0.972378	-0.0404114	0.0213489	-1.8929	0.0583707	0.420663	0.452419	FALSE
ENSG00000106608.17	HGNC:30890	URGCP	1887.43	1.03526	0.0499862	0.026411	1.89263	0.0584074	0.420663	0.400073	FALSE
ENSG00000119737.6	HGNC:4526	GPR75	624.221	1.04889	0.068868	0.0363841	1.8928	0.0583841	0.420663	0.457203	FALSE
ENSG00000149212.12	HGNC:23060	SESN3	10488.6	1.04572	0.0644928	0.0340616	1.89342	0.0583021	0.420663	0.452311	FALSE
ENSG00000170017.12	HGNC:400	ALCAM	4430.18	1.04038	0.0571141	0.0301714	1.89299	0.0583593	0.420663	0.426753	FALSE
ENSG00000238105.7	HGNC:25315	GOLGA2P5	64.9478	0.901254	-0.149994	0.0792557	-1.89253	0.0584202	0.420663	0.634882	FALSE
ENSG00000281398.4	HGNC:32964	SNHG4	87.1449	0.891006	-0.166494	0.0879852	-1.89229	0.0584519	0.420697	0.676296	FALSE
ENSG00000075426.12	HGNC:3798	FOSL2	2078.12	0.932606	-0.10066	0.0532351	-1.89086	0.0586429	0.421776	0.400629	FALSE
ENSG00000111144.10	HGNC:6710	LTA4H	1051.6	1.0245	0.0349239	0.0184771	1.89012	0.0587422	0.421776	0.414516	FALSE
ENSG00000140284.11	HGNC:10996	SLC27A2	94.8803	1.11366	0.155313	0.0821751	1.89002	0.0587547	0.421776	0.429991	FALSE
ENSG00000148300.12	HGNC:12820	REXO4	458.145	1.06862	0.0957475	0.0506497	1.89039	0.0587061	0.421776	0.414516	FALSE
ENSG00000198242.14	HGNC:10317	RPL23A	3371.21	1.04022	0.0568829	0.0300855	1.89071	0.058663	0.421776	0.551848	FALSE
ENSG00000211451.12	HGNC:16341	GNRHR2	146.354	0.932445	-0.10091	0.0533927	-1.88995	0.0587643	0.421776	0.35458	FALSE
ENSG00000143436.11	HGNC:14277	MRPL9	460.413	0.958044	-0.0618357	0.0327456	-1.88836	0.058977	0.422913	0.444447	FALSE
ENSG00000145901.16	HGNC:16903	TNIP1	865.176	0.955526	-0.0656333	0.0347564	-1.88838	0.058975	0.422913	0.444447	FALSE
ENSG00000157778.9	HGNC:22420	PSMG3	539.331	0.954773	-0.0667706	0.0353658	-1.888	0.059026	0.42307	0.459568	FALSE
ENSG00000089737.18	HGNC:13266	DDX24	8823.69	0.972416	-0.0403541	0.0213865	-1.8869	0.059174	0.423149	0.429991	FALSE
ENSG00000105229.7	HGNC:17002	PIAS4	293.967	0.920205	-0.119973	0.0635954	-1.8865	0.0592272	0.423149	0.519236	FALSE
ENSG00000111145.8	HGNC:3325	ELK3	177.03	1.10372	0.142369	0.075422	1.88763	0.0590753	0.423149	0.723855	FALSE
ENSG00000143543.15	HGNC:6201	JTB	990.605	1.03247	0.0460944	0.0244337	1.88651	0.0592265	0.423149	0.403555	FALSE
ENSG00000177272.9	HGNC:6221	KCNA3	316.235	1.05965	0.0835816	0.0442897	1.88715	0.0591396	0.423149	0.829553	FALSE
ENSG00000177383.5	HGNC:29639	MAGEF1	1078.27	0.957592	-0.0625175	0.0331311	-1.88697	0.0591639	0.423149	0.436568	FALSE
ENSG00000233806.8	HGNC:49793	LINC01237	76.2468	1.13503	0.182727	0.0968538	1.88663	0.0592101	0.423149	0.640121	FALSE
ENSG00000108344.15	HGNC:9560	PSMD3	1882.46	0.973928	-0.0381126	0.0202105	-1.88578	0.0593245	0.423649	0.416333	FALSE
ENSG00000011347.10	HGNC:11514	SYT7	4375.86	1.03818	0.0540577	0.0286715	1.88542	0.0593737	0.423806	0.475871	FALSE
ENSG00000251442.7	HGNC:49219	LINC01094	154.048	1.13401	0.181437	0.096248	1.8851	0.0594165	0.423917	0.431402	FALSE
ENSG00000065518.8	HGNC:7699	NDUFB4	1577.69	0.970517	-0.043174	0.0229252	-1.88325	0.059666	0.424453	0.366098	FALSE
ENSG00000103018.18	HGNC:24374	CYB5B	3087.2	1.03823	0.0541242	0.028735	1.88356	0.0596241	0.424453	0.554418	FALSE
ENSG00000145194.19	HGNC:13275	ECE2	411.367	1.07158	0.099733	0.0529525	1.88344	0.0596404	0.424453	0.83255	FALSE
ENSG00000164086.10	HGNC:3073	DUSP7	685.235	0.945801	-0.0803913	0.0426744	-1.88383	0.0595881	0.424453	0.441221	FALSE
ENSG00000169851.16	HGNC:8659	PCDH7	6638.78	1.03254	0.046201	0.0245341	1.88313	0.0596823	0.424453	0.454375	FALSE
ENSG00000174353.17	HGNC:33845	STAG3L3	389.498	0.917331	-0.124486	0.0660845	-1.88374	0.0596004	0.424453	0.431563	FALSE
ENSG00000178425.14	HGNC:21556	NT5DC1	1215.49	0.944677	-0.0821064	0.0435875	-1.88371	0.0596038	0.424453	0.416348	FALSE
ENSG00000101489.20	HGNC:14015	CELF4	3695.41	1.03827	0.0541799	0.0287809	1.8825	0.0597688	0.42468	0.370227	FALSE
ENSG00000214652.6	HGNC:22785	ZNF727	1035.22	1.17818	0.236558	0.125658	1.88255	0.0597607	0.42468	0.43783	FALSE
ENSG00000272031.3	HGNC:27639	ANKRD34A	507.44	0.928425	-0.107142	0.0569274	-1.88209	0.0598244	0.424881	0.315342	FALSE
ENSG00000145293.17	HGNC:24599	ENOPH1	2506.15	0.974188	-0.0377275	0.02005	-1.88167	0.0598804	0.425085	0.416477	FALSE
ENSG00000184828.10	HGNC:31700	ZBTB7C	275.988	1.10547	0.144662	0.0768977	1.88123	0.0599407	0.425319	0.833939	FALSE
ENSG00000119138.5	HGNC:1123	KLF9	3248.34	0.948893	-0.0756824	0.0402545	-1.8801	0.0600947	0.426218	0.555506	FALSE
ENSG00000087995.16	HGNC:25755	METTL2A	704.51	0.960362	-0.0583492	0.0310639	-1.87836	0.0603315	0.426345	0.418412	FALSE
ENSG00000090581.11	HGNC:23026	GNPTG	1106.27	0.965299	-0.0509524	0.0271124	-1.8793	0.0602032	0.426345	0.439403	FALSE
ENSG00000127083.8	HGNC:8134	OMD	117.835	0.800525	-0.320982	0.170815	-1.87913	0.060227	0.426345	0.433544	FALSE
ENSG00000162728.5	HGNC:6270	KCNJ9	4876.82	1.04057	0.0573788	0.0305441	1.87855	0.0603053	0.426345	0.45483	FALSE
ENSG00000163798.14	HGNC:13813	SLC4A1AP	1748.91	0.977893	-0.0322509	0.0171675	-1.8786	0.0602995	0.426345	0.371331	FALSE
ENSG00000185236.12	HGNC:9761	RAB11B	704.782	0.946666	-0.079072	0.0420689	-1.87959	0.0601646	0.426345	0.433503	FALSE
ENSG00000197622.13	HGNC:17719	CDC42SE1	1282.11	0.960722	-0.0578086	0.0307702	-1.87872	0.0602831	0.426345	0.439403	FALSE
ENSG00000201998.1	HGNC:32613	SNORA23	97.603	0.893416	-0.162596	0.0865414	-1.87883	0.0602683	0.426345	0.344366	FALSE
ENSG00000122741.16	HGNC:23686	DCAF10	1258.59	0.937131	-0.0936777	0.0498833	-1.87794	0.06039	0.426564	0.439403	FALSE
ENSG00000123444.14	HGNC:23761	KBTBD4	744.405	0.964769	-0.0517448	0.0275596	-1.87756	0.0604413	0.426733	0.464878	FALSE
ENSG00000172795.17	HGNC:24452	DCP2	3764.96	1.04387	0.0619454	0.0330011	1.87707	0.0605084	0.427013	0.55558	FALSE
ENSG00000186566.13	HGNC:29066	GPATCH8	1725.91	0.952328	-0.0704689	0.0375603	-1.87616	0.0606339	0.427705	0.457203	FALSE
ENSG00000132510.11	HGNC:29012	KDM6B	232.657	0.891172	-0.166224	0.0886179	-1.87574	0.0606913	0.427916	0.731435	FALSE
ENSG00000273213.4	HGNC:32060	H3-2	202.267	0.886147	-0.174381	0.0930045	-1.87498	0.0607956	0.428457	0.434729	FALSE
ENSG00000132965.10	HGNC:436	ALOX5AP	55.1507	1.1695	0.225886	0.120488	1.87477	0.0608247	0.428469	0.68	FALSE
ENSG00000241288.8	HGNC:54072	LINC02614	73.5658	1.12678	0.172207	0.0918657	1.87456	0.0608539	0.428481	0.68	FALSE
ENSG00000172890.13	HGNC:29832	NADSYN1	650.826	0.953118	-0.069274	0.0369629	-1.87415	0.0609097	0.428645	0.446898	FALSE
ENSG00000214736.8	HGNC:34528	TOMM6	773.153	1.03475	0.0492794	0.0262976	1.87391	0.0609427	0.428645	0.42025	FALSE
ENSG00000254093.9	HGNC:30046	PINX1	197.201	0.932218	-0.10126	0.0540404	-1.87379	0.0609598	0.428645	0.731946	FALSE
ENSG00000174776.12	HGNC:26587	WDR49	229.546	1.10406	0.142818	0.0762355	1.87337	0.061017	0.428854	0.435526	FALSE
ENSG00000010292.13	HGNC:24305	NCAPD2	553.735	0.938267	-0.0919295	0.0490842	-1.87289	0.0610829	0.428971	0.449434	FALSE
ENSG00000188643.11	HGNC:20441	S100A16	359.458	1.06624	0.0925362	0.0494092	1.87285	0.0610888	0.428971	0.435842	FALSE
ENSG00000203778.8	HGNC:33858	FAM229B	930.492	1.04702	0.0662899	0.0354119	1.87197	0.0612112	0.429637	0.441185	FALSE
ENSG00000135045.7	HGNC:23433	C9orf40	259.39	1.06079	0.0851424	0.0455022	1.87117	0.0613214	0.429829	0.482005	FALSE
ENSG00000187134.14	HGNC:384	AKR1C1	320.473	1.11492	0.156945	0.083873	1.87123	0.0613137	0.429829	0.436292	FALSE
ENSG00000189238.6	HGNC:48639	LINC00943	53.2677	0.845163	-0.242699	0.129691	-1.87137	0.0612943	0.429829	0.912158	FALSE
ENSG00000186162.11	HGNC:24230	CIDECP1	396.719	0.94241	-0.085574	0.0457446	-1.87069	0.0613879	0.430102	0.52649	FALSE
ENSG00000119865.9	HGNC:24546	CNRIP1	1962.24	1.03065	0.0435561	0.0232925	1.86997	0.0614884	0.430259	0.408585	FALSE
ENSG00000166432.16	HGNC:29377	ZMAT1	666.25	0.952094	-0.0708235	0.0378801	-1.86968	0.0615288	0.430259	0.448329	FALSE
ENSG00000176393.11	HGNC:10078	RNPEP	267.631	0.949867	-0.0742025	0.0396945	-1.86934	0.0615761	0.430259	0.436908	FALSE
ENSG00000184517.12	HGNC:23328	ZFP1	1161.21	1.05297	0.0744682	0.0398347	1.86943	0.0615631	0.430259	0.408585	FALSE
ENSG00000214216.11	HGNC:32406	IQCJ	74.2631	1.15152	0.203543	0.108842	1.87007	0.0614738	0.430259	0.642264	FALSE
ENSG00000214357.9	HGNC:35422	NEURL1B	788.654	1.07956	0.110445	0.0590673	1.86982	0.0615092	0.430259	0.422344	FALSE
ENSG00000000003.15	HGNC:11858	TSPAN6	244.612	1.07147	0.0995931	0.0533363	1.86727	0.0618641	0.430468	0.482901	FALSE
ENSG00000106462.12	HGNC:3527	EZH2	57.0938	0.903796	-0.14593	0.0781525	-1.86725	0.0618666	0.430468	0.646827	FALSE
ENSG00000151502.11	HGNC:28119	VPS26B	2661.33	1.02528	0.0360163	0.0192871	1.86738	0.0618489	0.430468	0.37591	FALSE
ENSG00000157181.16	HGNC:24299	ODR4	781.039	0.931262	-0.102741	0.0550101	-1.86767	0.0618078	0.430468	0.451212	FALSE
ENSG00000165092.13	HGNC:402	ALDH1A1	1422.59	0.920012	-0.120276	0.0644046	-1.8675	0.0618313	0.430468	0.409696	FALSE
ENSG00000171055.15	HGNC:3660	FEZ2	2121.06	1.03098	0.0440153	0.0235736	1.86714	0.0618823	0.430468	0.37591	FALSE
ENSG00000181218.6	HGNC:20507	H2AW	91.9471	0.929128	-0.10605	0.0567787	-1.86778	0.0617929	0.430468	0.646702	FALSE
ENSG00000241127.8	HGNC:24857	YAE1	277.706	1.05005	0.070453	0.0377327	1.86716	0.0618794	0.430468	0.786191	FALSE
ENSG00000253661.3	HGNC:44165	ZFHX4-AS1	79.887	1.14457	0.194805	0.104274	1.86821	0.0617329	0.430468	0.914912	FALSE
ENSG00000276449.1	NA	ENSG00000276449	62.1542	0.8925	-0.164076	0.0878049	-1.86864	0.0616727	0.430468	0.914438	FALSE
ENSG00000198890.9	HGNC:18241	PRMT6	365.051	0.94553	-0.0808056	0.0432864	-1.86677	0.0619344	0.430638	0.844602	FALSE
ENSG00000099795.7	HGNC:7702	NDUFB7	840.739	0.952912	-0.0695849	0.0372856	-1.86627	0.062004	0.430852	0.451499	FALSE
ENSG00000112983.18	HGNC:19874	BRD8	1790.01	0.96287	-0.0545871	0.0292555	-1.86587	0.0620591	0.430852	0.410786	FALSE
ENSG00000134317.18	HGNC:17923	GRHL1	181.443	1.08133	0.112808	0.0604654	1.86566	0.0620895	0.430852	0.482901	FALSE
ENSG00000236017.8	HGNC:25811	ASMTL-AS1	63.9069	0.88875	-0.170151	0.0912067	-1.86556	0.0621035	0.430852	0.646827	FALSE
ENSG00000257524.6	NA	ENSG00000257524	202.803	1.15562	0.208664	0.111821	1.86606	0.0620333	0.430852	0.791557	FALSE
ENSG00000010165.20	HGNC:24248	METTL13	767.724	0.951595	-0.0715798	0.0384482	-1.86172	0.0626426	0.431536	0.439403	FALSE
ENSG00000047662.5	HGNC:29235	FAM184B	172.452	0.92041	-0.119652	0.0642846	-1.86128	0.0627046	0.431536	0.43946	FALSE
ENSG00000117153.16	HGNC:19360	KLHL12	1766.02	1.03076	0.0437064	0.0234909	1.86057	0.0628055	0.431536	0.426636	FALSE
ENSG00000117616.18	HGNC:25234	RSRP1	1280.61	0.932955	-0.100121	0.0537447	-1.86289	0.0624771	0.431536	0.48602	FALSE
ENSG00000152503.10	HGNC:16280	TRIM36	1913.86	1.05135	0.0722382	0.0387653	1.86348	0.0623952	0.431536	0.377203	FALSE
ENSG00000164187.7	HGNC:25287	LMBRD2	7267.16	1.03416	0.0484558	0.0259865	1.86465	0.0622306	0.431536	0.459568	FALSE
ENSG00000166086.13	HGNC:15532	JAM3	2278.67	1.05732	0.0804075	0.0432222	1.86033	0.0628394	0.431536	0.426636	FALSE
ENSG00000173145.11	HGNC:24034	NOC3L	430.908	0.945685	-0.0805678	0.0432608	-1.86238	0.0625499	0.431536	0.425834	FALSE
ENSG00000175595.16	HGNC:3436	ERCC4	703.402	0.930353	-0.10415	0.0558893	-1.86351	0.0623912	0.431536	0.452419	FALSE
ENSG00000176407.18	HGNC:20589	KCMF1	1892.86	0.96378	-0.0532247	0.0286032	-1.8608	0.0627726	0.431536	0.371039	FALSE
ENSG00000179862.7	HGNC:18696	CITED4	56.3729	1.12594	0.171132	0.091939	1.86136	0.0626934	0.431536	0.686995	FALSE
ENSG00000181350.12	HGNC:32403	LRRC75A	299.68	0.937118	-0.0936973	0.0502608	-1.86422	0.0622904	0.431536	0.439403	FALSE
ENSG00000186235.12	HGNC:27177	LINC02610	59.8034	0.812247	-0.300009	0.161144	-1.86174	0.0626391	0.431536	0.646147	FALSE
ENSG00000186951.17	HGNC:9232	PPARA	896.564	1.08121	0.112649	0.0604746	1.86275	0.062497	0.431536	0.452419	FALSE
ENSG00000204439.4	HGNC:19076	C6orf47	413.441	0.959444	-0.0597291	0.0321055	-1.8604	0.062829	0.431536	0.849635	FALSE
ENSG00000234773.8	NA	ENSG00000234773	125.211	0.930164	-0.104443	0.0560876	-1.86215	0.0625823	0.431536	0.439403	FALSE
ENSG00000247315.4	HGNC:16230	ZCCHC3	408.268	0.955821	-0.0651884	0.0349952	-1.86278	0.062493	0.431536	0.529685	FALSE
ENSG00000248905.10	HGNC:3768	FMN1	4999.49	0.948136	-0.0768341	0.0413006	-1.86036	0.0628342	0.431536	0.426636	FALSE
ENSG00000253320.7	HGNC:51558	MAILR	189.692	0.899669	-0.152534	0.0819054	-1.86232	0.0625583	0.431536	0.439403	FALSE
ENSG00000259994.1	NA	ENSG00000259994	218.918	0.933706	-0.0989594	0.0531723	-1.86111	0.0627288	0.431536	0.794701	FALSE
ENSG00000261542.1	NA	ENSG00000261542	87.1432	0.928333	-0.107286	0.0575784	-1.86329	0.0624209	0.431536	0.645279	FALSE
ENSG00000266524.3	HGNC:4215	GDF10	118.654	1.1168	0.159368	0.0856156	1.86143	0.0626831	0.431536	0.484752	FALSE
ENSG00000288918.1	NA	ENSG00000288918	130.513	0.939566	-0.089933	0.0482676	-1.86322	0.0624318	0.431536	0.483814	FALSE
ENSG00000066230.12	HGNC:11073	SLC9A3	64.55	1.09593	0.132157	0.0711668	1.857	0.0633114	0.432299	0.688015	FALSE
ENSG00000106113.19	HGNC:2358	CRHR2	85.7391	1.11692	0.159523	0.0858197	1.85881	0.0630535	0.432299	0.691387	FALSE
ENSG00000106484.16	HGNC:7028	MEST	2104.22	1.06568	0.0917757	0.0493865	1.85832	0.0631241	0.432299	0.465492	FALSE
ENSG00000106638.18	HGNC:11586	TBL2	398.899	1.05297	0.0744666	0.040076	1.85813	0.0631503	0.432299	0.533253	FALSE
ENSG00000135341.18	HGNC:6859	MAP3K7	1684.53	0.974341	-0.0375018	0.0201901	-1.85744	0.0632489	0.432299	0.37962	FALSE
ENSG00000147526.20	HGNC:11522	TACC1	10512.5	0.97201	-0.0409567	0.0220329	-1.85889	0.0630429	0.432299	0.439403	FALSE
ENSG00000147996.17	HGNC:24584	CBWD5	927.889	0.912561	-0.132007	0.0710345	-1.85835	0.0631194	0.432299	0.426753	FALSE
ENSG00000187605.16	HGNC:28313	TET3	1275.62	0.938231	-0.0919846	0.0495291	-1.85719	0.0632848	0.432299	0.427263	FALSE
ENSG00000188026.13	HGNC:26814	RILPL1	666.964	0.954322	-0.0674517	0.0362846	-1.85896	0.0630323	0.432299	0.426753	FALSE
ENSG00000196372.13	HGNC:19765	ASB13	717.793	0.941239	-0.0873676	0.0470116	-1.85843	0.0631087	0.432299	0.426753	FALSE
ENSG00000231160.11	HGNC:25796	KLF3-AS1	220.147	0.909747	-0.136463	0.073456	-1.85775	0.0632047	0.432299	0.57782	FALSE
ENSG00000267160.1	NA	ENSG00000267160	149.062	0.932905	-0.100198	0.0539565	-1.85702	0.0633086	0.432299	0.362588	FALSE
ENSG00000286015.1	NA	ENSG00000286015	260.943	1.07496	0.104277	0.0561456	1.85726	0.0632742	0.432299	0.79617	FALSE
ENSG00000130751.10	HGNC:7894	NPAS1	72.01	1.09427	0.129974	0.070021	1.85621	0.0634239	0.432878	0.646827	FALSE
ENSG00000211772.11	HGNC:12157	TRBC2	120.754	0.913721	-0.130174	0.0701637	-1.85529	0.0635552	0.433394	0.441221	FALSE
ENSG00000215146.5	NA	ENSG00000215146	420.859	1.22717	0.295331	0.159183	1.85529	0.0635552	0.433394	0.853203	FALSE
ENSG00000018610.15	HGNC:26239	STEEP1	651.784	0.959001	-0.0603951	0.0325687	-1.85439	0.0636834	0.433699	0.454375	FALSE
ENSG00000139514.13	HGNC:11057	SLC7A1	2363.3	0.926171	-0.110649	0.0596585	-1.85471	0.0636372	0.433699	0.440147	FALSE
ENSG00000185885.17	HGNC:5412	IFITM1	397.093	1.12404	0.168687	0.0909633	1.85446	0.063674	0.433699	0.441762	FALSE
ENSG00000103257.9	HGNC:11063	SLC7A5	1590.09	0.933958	-0.0985698	0.0531933	-1.85305	0.0638752	0.434469	0.468961	FALSE
ENSG00000108018.16	HGNC:16697	SORCS1	1746.12	1.04768	0.0672023	0.0362901	1.85181	0.0640533	0.434469	0.374454	FALSE
ENSG00000120685.20	HGNC:20291	PROSER1	438.6	0.914528	-0.128901	0.0695991	-1.85204	0.0640196	0.434469	0.429991	FALSE
ENSG00000130054.5	HGNC:30701	NALF2	101.958	1.08908	0.123111	0.0664861	1.85169	0.0640707	0.434469	0.487123	FALSE
ENSG00000139437.18	HGNC:28135	TCHP	492.657	0.939176	-0.0905326	0.0488816	-1.85208	0.0640144	0.434469	0.324032	FALSE
ENSG00000141447.19	HGNC:16398	OSBPL1A	6779.57	0.968399	-0.0463263	0.0250045	-1.85272	0.0639226	0.434469	0.486698	FALSE
ENSG00000198743.7	HGNC:11038	SLC5A3	3847.16	1.06424	0.0898277	0.0485121	1.85165	0.0640754	0.434469	0.429991	FALSE
ENSG00000206562.12	HGNC:28343	METTL6	761.04	1.03718	0.0526682	0.0284257	1.85284	0.0639059	0.434469	0.454409	FALSE
ENSG00000214309.5	HGNC:22180	MBLAC1	69.2353	1.09478	0.130638	0.0705234	1.85241	0.0639673	0.434469	0.68981	FALSE
ENSG00000227827.3	HGNC:30066	PKD1P2	146.844	0.480038	-1.05878	0.571271	-1.85337	0.063829	0.434469	0.351242	FALSE
ENSG00000109089.7	HGNC:29999	CDR2L	301.919	0.943071	-0.0845622	0.0456789	-1.85123	0.0641363	0.434504	0.487123	FALSE
ENSG00000242265.6	HGNC:14005	PEG10	7140.79	1.06097	0.0853796	0.0461233	1.85111	0.0641531	0.434504	0.487123	FALSE
ENSG00000286190.2	NA	ENSG00000286190	2891.86	1.03736	0.0529149	0.0285896	1.85084	0.0641922	0.434504	0.429991	FALSE
ENSG00000288953.1	NA	ENSG00000288953	56.4944	1.08434	0.116816	0.063112	1.85093	0.0641797	0.434504	0.649497	FALSE
ENSG00000183255.12	HGNC:13524	PTTG1IP	1582.55	1.0363	0.0514371	0.0277992	1.85031	0.0642687	0.434833	0.375062	FALSE
ENSG00000148948.8	HGNC:29317	LRRC4C	2405.27	1.03837	0.0543253	0.0293666	1.8499	0.0643277	0.434854	0.567904	FALSE
ENSG00000186472.20	HGNC:13406	PCLO	15569	1.04173	0.0589778	0.0318786	1.85007	0.0643031	0.434854	0.430016	FALSE
ENSG00000288815.1	NA	ENSG00000288815	54.2983	0.917682	-0.123933	0.0670398	-1.84865	0.0645084	0.435886	0.691879	FALSE
ENSG00000162998.5	HGNC:3959	FRZB	189.374	1.10498	0.144016	0.0779139	1.8484	0.0645451	0.435946	0.487903	FALSE
ENSG00000101084.19	HGNC:15870	RAB5IF	622.828	1.04193	0.0592553	0.032086	1.84676	0.0647815	0.436218	0.456334	FALSE
ENSG00000109381.21	HGNC:3317	ELF2	1205.65	0.96846	-0.0462352	0.0250332	-1.84696	0.0647535	0.436218	0.431318	FALSE
ENSG00000143374.18	HGNC:30740	TARS2	713.772	0.948392	-0.0764445	0.0413791	-1.84742	0.0646867	0.436218	0.456179	FALSE
ENSG00000164100.9	HGNC:7682	NDST3	1750.85	1.05023	0.0707001	0.0382745	1.84719	0.0647199	0.436218	0.413092	FALSE
ENSG00000198198.17	HGNC:29040	SZT2	1919.9	0.945704	-0.0805397	0.0435878	-1.84776	0.0646376	0.436218	0.37591	FALSE
ENSG00000221909.3	HGNC:25401	FAM200A	279.865	1.0472	0.066534	0.0360132	1.84749	0.064676	0.436218	0.445358	FALSE
ENSG00000225975.8	HGNC:51281	ZNF567-DT	394.27	1.05498	0.07721	0.0418076	1.84679	0.0647769	0.436218	0.488959	FALSE
ENSG00000105372.8	HGNC:10402	RPS19	2680.61	1.03983	0.056353	0.0305427	1.84506	0.065029	0.436664	0.444564	FALSE
ENSG00000184545.11	HGNC:3074	DUSP8	1028.01	1.05972	0.083682	0.0453311	1.84602	0.0648897	0.436664	0.451212	FALSE
ENSG00000187135.8	HGNC:33595	VSTM2B	439.707	1.05783	0.0811046	0.0439429	1.84568	0.0649383	0.436664	0.431492	FALSE
ENSG00000198843.14	HGNC:18136	SELENOT	4643.96	0.974792	-0.036834	0.0199647	-1.84496	0.0650439	0.436664	0.431563	FALSE
ENSG00000224597.11	HGNC:51219	SVIL-AS1	1383.79	1.03316	0.0470598	0.0254985	1.84559	0.0649511	0.436664	0.431492	FALSE
ENSG00000267002.4	NA	ENSG00000267002	436.898	0.938096	-0.0921919	0.0499612	-1.84527	0.0649984	0.436664	0.480291	FALSE
ENSG00000272690.6	HGNC:52853	LINC02018	118.787	0.902421	-0.148127	0.0802653	-1.84547	0.0649691	0.436664	0.488974	FALSE
ENSG00000197043.14	HGNC:544	ANXA6	10005	0.961765	-0.0562434	0.0304957	-1.8443	0.0651387	0.437112	0.488993	FALSE
ENSG00000116266.11	HGNC:11446	STXBP3	1661.58	0.964829	-0.051655	0.0280171	-1.8437	0.0652273	0.437517	0.432141	FALSE
ENSG00000121741.17	HGNC:12989	ZMYM2	6139.71	1.02712	0.0386075	0.0209445	1.84332	0.0652819	0.437695	0.432306	FALSE
ENSG00000279145.2	NA	ENSG00000279145	137.293	0.908976	-0.137686	0.0747457	-1.84206	0.0654664	0.438743	0.326724	FALSE
ENSG00000118690.13	HGNC:23045	ARMC2	541.456	0.934648	-0.0975051	0.052963	-1.84101	0.0656207	0.439472	0.327378	FALSE
ENSG00000138185.20	HGNC:3363	ENTPD1	468.767	0.925787	-0.111247	0.0604298	-1.84093	0.0656315	0.439472	0.433503	FALSE
ENSG00000104679.12	HGNC:27329	R3HCC1	558.677	1.03897	0.0551593	0.0299704	1.84046	0.0657008	0.439528	0.448354	FALSE
ENSG00000107372.13	HGNC:13008	ZFAND5	8145.39	0.975466	-0.0358363	0.0194731	-1.8403	0.0657246	0.439528	0.491941	FALSE
ENSG00000184371.14	HGNC:2432	CSF1	290.847	1.08187	0.113527	0.0616805	1.84057	0.0656845	0.439528	0.541641	FALSE
ENSG00000067798.16	HGNC:15998	NAV3	4721.89	1.04946	0.0696507	0.0379223	1.83667	0.0662589	0.439744	0.434729	FALSE
ENSG00000074803.21	HGNC:10910	SLC12A1	81.9529	1.16732	0.223203	0.12133	1.83963	0.0658221	0.439744	0.657431	FALSE
ENSG00000084623.12	HGNC:3272	EIF3I	1861.67	0.973651	-0.0385229	0.0209698	-1.83707	0.0662001	0.439744	0.37962	FALSE
ENSG00000105223.20	HGNC:17158	PLD3	7240.96	1.03481	0.0493636	0.0268861	1.83603	0.0663536	0.439744	0.434729	FALSE
ENSG00000107736.22	HGNC:13733	CDH23	229.568	0.891173	-0.166222	0.0903864	-1.83902	0.0659121	0.439744	0.491941	FALSE
ENSG00000111911.7	HGNC:18468	HINT3	2670.21	1.03504	0.049692	0.0270455	1.83735	0.0661584	0.439744	0.448041	FALSE
ENSG00000125755.19	HGNC:22935	SYMPK	1562.2	0.953212	-0.0691312	0.0376661	-1.83537	0.0664514	0.439744	0.476982	FALSE
ENSG00000132522.16	HGNC:4550	GPS2	520.824	0.955251	-0.0660489	0.0359765	-1.83589	0.0663739	0.439744	0.482901	FALSE
ENSG00000138686.10	HGNC:18758	BBS7	2123.93	1.05137	0.0722711	0.0393724	1.83558	0.06642	0.439744	0.387861	FALSE
ENSG00000143514.17	HGNC:12000	TP53BP2	1976.29	0.949511	-0.0747429	0.0407084	-1.83606	0.0663492	0.439744	0.37962	FALSE
ENSG00000144730.19	HGNC:17616	IL17RD	551.677	1.07335	0.102124	0.0555802	1.83741	0.0661487	0.439744	0.482901	FALSE
ENSG00000156504.17	HGNC:30490	PABIR2	1034.77	0.958367	-0.06135	0.0334251	-1.83545	0.0664391	0.439744	0.494529	FALSE
ENSG00000162341.18	HGNC:20820	TPCN2	289.416	1.09574	0.131909	0.0718587	1.83567	0.0664063	0.439744	0.86514	FALSE
ENSG00000164080.14	HGNC:29123	RAD54L2	1411.01	0.954363	-0.0673894	0.0366299	-1.83974	0.0658065	0.439744	0.475281	FALSE
ENSG00000184967.7	HGNC:28461	NOC4L	127.159	0.925616	-0.111515	0.0607575	-1.83541	0.0664452	0.439744	0.328592	FALSE
ENSG00000188092.15	HGNC:13840	GPR89B	395.933	1.07611	0.105827	0.0576059	1.83708	0.0661975	0.439744	0.80188	FALSE
ENSG00000198231.14	HGNC:18676	DDX42	3894.77	0.972785	-0.0398071	0.0216898	-1.83529	0.0664628	0.439744	0.574479	FALSE
ENSG00000198625.14	HGNC:6974	MDM4	1783.87	0.939695	-0.0897351	0.0488081	-1.83853	0.0659846	0.439744	0.38711	FALSE
ENSG00000214491.9	HGNC:40047	SEC14L6	72.8511	1.15243	0.204682	0.11144	1.8367	0.0662535	0.439744	0.699374	FALSE
ENSG00000230417.12	HGNC:31430	LINC00595	177.242	1.09601	0.132257	0.0719722	1.83761	0.06612	0.439744	0.748672	FALSE
ENSG00000232104.4	HGNC:51197	RFX3-DT	56.6503	0.875878	-0.191198	0.104045	-1.83765	0.0661136	0.439744	0.654761	FALSE
ENSG00000233508.4	HGNC:55715	PTPRT-DT	265.376	1.06233	0.0872313	0.0474955	1.83662	0.0662657	0.439744	0.448903	FALSE
ENSG00000250903.10	HGNC:48993	GMDS-DT	587.419	0.959249	-0.0600228	0.0326608	-1.83776	0.0660974	0.439744	0.482901	FALSE
ENSG00000254413.8	HGNC:41998	CHKB-CPT1B	78.3874	0.804477	-0.313877	0.170887	-1.83676	0.0662459	0.439744	0.704728	FALSE
ENSG00000279792.1	NA	ENSG00000279792	88.8263	0.920319	-0.119794	0.0652099	-1.83705	0.0662027	0.439744	0.655201	FALSE
ENSG00000099785.11	HGNC:28038	MARCHF2	951.484	0.96227	-0.0554857	0.0302455	-1.83451	0.0665779	0.439761	0.494554	FALSE
ENSG00000100362.13	HGNC:9704	PVALB	485.556	0.883792	-0.178221	0.0971354	-1.83477	0.0665392	0.439761	0.482901	FALSE
ENSG00000117505.13	HGNC:3017	DR1	2047.47	1.0406	0.0574109	0.0313024	1.83407	0.0666433	0.439761	0.380987	FALSE
ENSG00000151612.18	HGNC:27193	ZNF827	1417.06	1.06413	0.0896722	0.0488759	1.83469	0.0665517	0.439761	0.416333	FALSE
ENSG00000151893.15	HGNC:23727	CACUL1	3051.54	1.04517	0.0637337	0.0347427	1.83445	0.0665871	0.439761	0.429436	FALSE
ENSG00000180917.18	HGNC:25635	CMTR2	394.754	1.06914	0.0964451	0.0525833	1.83414	0.0666334	0.439761	0.802391	FALSE
ENSG00000198015.14	HGNC:14493	MRPL42	3715.95	1.05482	0.0770022	0.0419873	1.83394	0.066663	0.439761	0.42951	FALSE
ENSG00000133131.15	HGNC:23485	MORC4	163.394	1.06213	0.0869666	0.0474293	1.83361	0.0667125	0.439902	0.329173	FALSE
ENSG00000139190.17	HGNC:12642	VAMP1	2716.57	0.908574	-0.138325	0.0754601	-1.83308	0.0667905	0.440229	0.448835	FALSE
ENSG00000144285.23	HGNC:10585	SCN1A	11254.6	0.952943	-0.0695385	0.0379418	-1.83277	0.0668371	0.44035	0.475871	FALSE
ENSG00000140320.12	HGNC:29153	BAHD1	741.208	1.04051	0.0572943	0.0312679	1.83237	0.0668964	0.440555	0.462184	FALSE
ENSG00000136156.15	HGNC:6174	ITM2B	11402.7	1.0291	0.0413794	0.0225886	1.83187	0.0669709	0.44082	0.494495	FALSE
ENSG00000142459.9	HGNC:30464	EVI5L	1253.46	0.959076	-0.0602835	0.0329109	-1.83172	0.0669934	0.44082	0.495201	FALSE
ENSG00000183888.4	HGNC:28339	SRARP	115.833	0.87503	-0.192596	0.105199	-1.83078	0.0671332	0.441554	0.451212	FALSE
ENSG00000103994.18	HGNC:12886	ZNF106	10553.7	1.03103	0.0440859	0.0240916	1.82992	0.0672614	0.442024	0.494529	FALSE
ENSG00000104312.8	HGNC:10020	RIPK2	199.447	1.06798	0.0948845	0.0518492	1.83001	0.0672489	0.442024	0.451212	FALSE
ENSG00000158292.7	HGNC:23618	GPR153	280.84	1.08268	0.114601	0.0626409	1.8295	0.0673253	0.442257	0.451212	FALSE
ENSG00000004897.12	HGNC:1728	CDC27	4142.26	0.964374	-0.0523358	0.0286378	-1.82751	0.0676232	0.442863	0.4509	FALSE
ENSG00000119777.20	HGNC:25983	TMEM214	495.898	0.944023	-0.0831058	0.0454727	-1.8276	0.0676098	0.442863	0.48602	FALSE
ENSG00000130208.10	HGNC:607	APOC1	100.194	0.864588	-0.209915	0.114815	-1.82829	0.0675056	0.442863	0.451357	FALSE
ENSG00000130529.16	HGNC:17993	TRPM4	184.907	1.11665	0.159183	0.0870995	1.8276	0.067609	0.442863	0.495201	FALSE
ENSG00000149532.16	HGNC:30098	CPSF7	1528.09	0.966475	-0.0491962	0.02692	-1.8275	0.0676248	0.442863	0.41921	FALSE
ENSG00000154813.10	HGNC:27717	DPH3	1023.81	0.961232	-0.0570435	0.0312056	-1.82799	0.0675508	0.442863	0.437554	FALSE
ENSG00000159023.22	HGNC:3377	EPB41	928.126	0.943575	-0.0837911	0.0458216	-1.82864	0.0674539	0.442863	0.437121	FALSE
ENSG00000198841.4	HGNC:25160	KTI12	119.517	1.0553	0.077654	0.0424951	1.82736	0.067645	0.442863	0.357168	FALSE
ENSG00000204344.16	HGNC:11398	STK19	277.152	1.05151	0.0724579	0.0396557	1.82717	0.0676736	0.442864	0.868451	FALSE
ENSG00000124767.7	HGNC:4323	GLO1	3102.89	1.02618	0.0372874	0.0204185	1.82616	0.0678262	0.443676	0.431402	FALSE
ENSG00000178184.16	HGNC:16076	PARD6G	56.5435	1.12517	0.170148	0.0931861	1.8259	0.0678661	0.443751	0.705495	FALSE
ENSG00000107672.15	HGNC:25935	NSMCE4A	234.244	0.94308	-0.0845484	0.0463156	-1.82549	0.0679278	0.443968	0.452419	FALSE
ENSG00000197363.11	HGNC:27984	ZNF517	154.567	0.928542	-0.10696	0.0586143	-1.82482	0.0680289	0.444442	0.332073	FALSE
ENSG00000204574.14	HGNC:70	ABCF1	1203.58	0.962694	-0.0548512	0.0300683	-1.82422	0.0681188	0.444656	0.390132	FALSE
ENSG00000251600.8	NA	ENSG00000251600	438.218	0.920083	-0.120165	0.0658691	-1.8243	0.0681071	0.444656	0.439403	FALSE
ENSG00000104904.12	HGNC:8095	OAZ1	8573.8	1.0276	0.0392803	0.02154	1.8236	0.068213	0.444715	0.399354	FALSE
ENSG00000121851.13	HGNC:28466	POLR3GL	381.463	0.954741	-0.066819	0.0366414	-1.82359	0.0682135	0.444715	0.49659	FALSE
ENSG00000248092.8	HGNC:49005	NNT-AS1	1108.79	0.958456	-0.0612164	0.0335665	-1.82373	0.0681922	0.444715	0.456503	FALSE
ENSG00000026036.22	HGNC:44095	RTEL1-TNFRSF6B	192.126	0.920044	-0.120226	0.0659606	-1.82269	0.0683506	0.444719	0.756862	FALSE
ENSG00000113272.14	HGNC:26053	THG1L	128.393	0.900689	-0.1509	0.0827907	-1.82267	0.0683541	0.444719	0.49659	FALSE
ENSG00000132837.15	HGNC:24475	DMGDH	129.963	1.11704	0.15968	0.0876087	1.82265	0.0683568	0.444719	0.369694	FALSE
ENSG00000147872.10	HGNC:248	PLIN2	373.067	1.13944	0.188328	0.103288	1.82333	0.0682538	0.444719	0.49659	TRUE
ENSG00000278897.1	NA	ENSG00000278897	69.1381	0.912758	-0.131696	0.0722382	-1.82307	0.0682921	0.444719	0.95724	FALSE
ENSG00000136828.19	HGNC:16851	RALGPS1	1785.34	0.953163	-0.0692045	0.0379767	-1.82229	0.0684112	0.444887	0.439403	FALSE
ENSG00000197037.11	HGNC:21961	ZSCAN25	477.649	1.06305	0.0882079	0.0484172	1.82183	0.0684809	0.445155	0.33255	FALSE
ENSG00000005513.10	HGNC:11203	SOX8	878.887	1.06449	0.0901606	0.0495064	1.82119	0.0685778	0.445598	0.439695	FALSE
ENSG00000113209.9	HGNC:8690	PCDHB5	231.626	0.907237	-0.140449	0.077148	-1.82052	0.0686804	0.445893	0.453579	FALSE
ENSG00000173960.14	HGNC:27265	UBXN2A	691.828	0.946249	-0.0797077	0.0437827	-1.82053	0.0686783	0.445893	0.463184	FALSE
ENSG00000188243.14	HGNC:24015	COMMD6	567.149	1.04416	0.0623425	0.0342496	1.82024	0.0687226	0.445981	0.33284	FALSE
ENSG00000023902.14	HGNC:24310	PLEKHO1	776.689	1.04202	0.0593782	0.0326764	1.81716	0.0691925	0.446332	0.454375	FALSE
ENSG00000104660.19	HGNC:6555	LEPROTL1	1484.26	1.04121	0.0582557	0.0320321	1.81866	0.0689627	0.446332	0.440798	FALSE
ENSG00000105143.13	HGNC:10944	SLC1A6	363.254	1.06092	0.0853136	0.0469641	1.81657	0.0692826	0.446332	0.499971	FALSE
ENSG00000117724.14	HGNC:1857	CENPF	211.265	1.22026	0.287183	0.158096	1.81651	0.0692924	0.446332	0.821712	FALSE
ENSG00000120875.9	HGNC:3070	DUSP4	420.203	0.836786	-0.25707	0.141376	-1.81835	0.069011	0.446332	0.550497	FALSE
ENSG00000129480.13	HGNC:20277	DTD2	517.567	1.04939	0.0695534	0.0382649	1.81768	0.0691129	0.446332	0.454249	FALSE
ENSG00000134900.12	HGNC:12016	TPP2	1834.5	0.957067	-0.0633088	0.0348123	-1.81858	0.0689762	0.446332	0.482901	FALSE
ENSG00000144182.17	HGNC:29569	LIPT1	100.282	1.09446	0.130214	0.0715667	1.81948	0.0688389	0.446332	0.453765	FALSE
ENSG00000145911.6	HGNC:29852	N4BP3	485.406	0.947493	-0.0778134	0.0428348	-1.81659	0.0692797	0.446332	0.333638	FALSE
ENSG00000169330.9	HGNC:29172	MINAR1	370.133	1.06342	0.088706	0.0487818	1.81842	0.0689993	0.446332	0.811095	FALSE
ENSG00000182481.10	HGNC:6395	KPNA2	1246.09	0.9572	-0.0631076	0.0347375	-1.8167	0.0692636	0.446332	0.441182	FALSE
ENSG00000189362.12	HGNC:33700	NEMP2	72.7417	0.837248	-0.256274	0.14096	-1.81806	0.0690546	0.446332	0.662567	FALSE
ENSG00000196126.12	HGNC:4948	HLA-DRB1	393.235	1.15085	0.202703	0.111417	1.81932	0.0688626	0.446332	0.498608	FALSE
ENSG00000214114.9	HGNC:7554	MYCBP	71.5192	1.13995	0.188965	0.103893	1.81885	0.0689347	0.446332	0.713425	FALSE
ENSG00000231527.7	HGNC:23668	FAM27C	454.029	1.10498	0.144024	0.0791542	1.81954	0.0688296	0.446332	0.487127	FALSE
ENSG00000243725.7	HGNC:12394	TTC4	526.719	0.944598	-0.082227	0.0452514	-1.81711	0.0691995	0.446332	0.469642	FALSE
ENSG00000247157.7	HGNC:27888	LINC01252	306.11	0.90334	-0.146659	0.0806803	-1.81778	0.0690973	0.446332	0.550499	FALSE
ENSG00000279189.1	NA	ENSG00000279189	67.7498	1.10066	0.138371	0.0761577	1.81691	0.0692315	0.446332	0.964721	FALSE
ENSG00000014641.21	HGNC:6970	MDH1	15885.1	0.977101	-0.0334204	0.0184021	-1.81612	0.0693519	0.44653	0.453579	FALSE
ENSG00000130165.10	HGNC:28691	ELOF1	607.405	1.03874	0.0548346	0.030208	1.81523	0.069488	0.446852	0.454375	FALSE
ENSG00000143294.15	HGNC:9343	PRCC	651.939	0.957731	-0.0623081	0.0343225	-1.81537	0.0694664	0.446852	0.454375	FALSE
ENSG00000156853.13	HGNC:25173	ZNF689	246.204	1.05125	0.0720992	0.0397156	1.81539	0.0694644	0.446852	0.50052	FALSE
ENSG00000006712.15	HGNC:25459	PAF1	910.409	0.967309	-0.0479509	0.0264274	-1.81444	0.0696098	0.447095	0.465492	FALSE
ENSG00000011052.21	HGNC:33531	NME1-NME2	117.935	0.835291	-0.259649	0.143079	-1.81473	0.0695658	0.447095	0.359849	FALSE
ENSG00000134480.16	HGNC:1594	CCNH	1364.4	0.965445	-0.0507344	0.0279646	-1.81424	0.0696406	0.447095	0.459568	FALSE
ENSG00000186767.7	HGNC:27040	SPIN4	213.154	0.949715	-0.0744334	0.0410234	-1.81441	0.0696141	0.447095	0.599268	FALSE
ENSG00000157502.13	HGNC:26583	PWWP3B	1208.31	1.07013	0.0977824	0.053904	1.81401	0.0696762	0.447139	0.501953	FALSE
ENSG00000059573.9	HGNC:9722	ALDH18A1	747.942	1.04404	0.0621709	0.0342807	1.81358	0.0697423	0.447379	0.454409	FALSE
ENSG00000184368.16	HGNC:25899	MAP7D2	3080.78	0.970949	-0.0425319	0.0234562	-1.81324	0.0697941	0.447527	0.454249	FALSE
ENSG00000125804.14	HGNC:16222	FAM182A	319.512	0.868959	-0.20264	0.111806	-1.81243	0.0699198	0.447964	0.816302	FALSE
ENSG00000138119.17	HGNC:3656	MYOF	266.923	1.10211	0.140263	0.0773891	1.81243	0.0699191	0.447964	0.762125	FALSE
ENSG00000143891.17	HGNC:24063	GALM	82.0375	1.15363	0.206178	0.113791	1.8119	0.0700017	0.448305	0.716299	FALSE
ENSG00000104327.7	HGNC:1434	CALB1	934.074	1.1077	0.147562	0.0814683	1.81128	0.0700971	0.448603	0.393725	FALSE
ENSG00000272668.2	NA	ENSG00000272668	169.818	1.18356	0.243133	0.134237	1.81123	0.0701059	0.448603	0.501227	FALSE
ENSG00000130584.12	HGNC:16094	ZBTB46	399.137	1.05654	0.0793507	0.0438302	1.81041	0.0702324	0.449074	0.552969	FALSE
ENSG00000279456.1	NA	ENSG00000279456	98.6739	0.894488	-0.160865	0.0888573	-1.81038	0.0702373	0.449074	0.334488	FALSE
ENSG00000204220.12	HGNC:4926	PFDN6	645.303	0.958183	-0.0616276	0.0340478	-1.81003	0.0702906	0.449231	0.472959	FALSE
ENSG00000078269.15	HGNC:11504	SYNJ2	3965.89	1.05001	0.0703982	0.0389389	1.80791	0.0706198	0.450099	0.502311	FALSE
ENSG00000101361.17	HGNC:15911	NOP56	1692.97	0.964632	-0.0519492	0.0287371	-1.80774	0.0706469	0.450099	0.486608	FALSE
ENSG00000141469.18	HGNC:10918	SLC14A1	777.18	0.842394	-0.247433	0.136847	-1.8081	0.0705915	0.450099	0.473691	FALSE
ENSG00000141504.12	HGNC:23160	SAT2	970.247	0.952661	-0.0699654	0.0386818	-1.80874	0.0704913	0.450099	0.463028	FALSE
ENSG00000146007.11	HGNC:26433	ZMAT2	2442.96	1.03618	0.0512694	0.028359	1.80787	0.0706264	0.450099	0.445358	FALSE
ENSG00000151572.18	HGNC:23837	ANO4	1095.73	1.04246	0.059989	0.0331727	1.80839	0.0705466	0.450099	0.503775	FALSE
ENSG00000160445.11	HGNC:30960	ZER1	3650.14	1.03772	0.0534216	0.0295382	1.80856	0.0705197	0.450099	0.454413	FALSE
ENSG00000183486.14	HGNC:7533	MX2	71.422	1.20251	0.266044	0.147175	1.80767	0.0706576	0.450099	0.971933	FALSE
ENSG00000112651.12	HGNC:14056	MRPL2	367.135	0.953137	-0.0692442	0.0383195	-1.80702	0.0707585	0.450558	0.553991	FALSE
ENSG00000130159.15	HGNC:29548	ECSIT	708.591	0.961297	-0.0569455	0.0315377	-1.80563	0.0709759	0.450665	0.474979	FALSE
ENSG00000133466.14	HGNC:14343	C1QTNF6	84.6467	0.873035	-0.195889	0.108476	-1.80583	0.0709457	0.450665	0.670425	FALSE
ENSG00000155636.15	HGNC:24468	RBM45	276.571	0.946769	-0.0789155	0.043697	-1.80597	0.070923	0.450665	0.503366	FALSE
ENSG00000198824.7	HGNC:20311	CHAMP1	517.247	0.946742	-0.0789565	0.0437114	-1.80631	0.0708697	0.450665	0.446699	FALSE
ENSG00000203668.3	HGNC:1941	CHML	2460.47	0.940725	-0.0881552	0.0488216	-1.80566	0.0709712	0.450665	0.455521	FALSE
ENSG00000206145.8	HGNC:34076	P2RX6P	54.2861	1.22658	0.294645	0.163182	1.80562	0.0709779	0.450665	0.667871	FALSE
ENSG00000236064.3	NA	ENSG00000236064	56.8724	1.11243	0.153719	0.0851153	1.80601	0.0709162	0.450665	0.667871	FALSE
ENSG00000105254.12	HGNC:1989	TBCB	1570.8	0.964328	-0.0524046	0.0290401	-1.80456	0.0711434	0.450968	0.486698	FALSE
ENSG00000159917.17	HGNC:12866	ZNF235	273.515	1.08686	0.120168	0.0665878	1.80465	0.0711296	0.450968	0.456544	FALSE
ENSG00000166444.19	HGNC:11350	DENND2B	734.027	1.07619	0.105936	0.0587224	1.80402	0.0712283	0.450968	0.493643	FALSE
ENSG00000178691.11	HGNC:17101	SUZ12	1183.66	0.972835	-0.0397336	0.022018	-1.8046	0.0711378	0.450968	0.504946	FALSE
ENSG00000180616.9	HGNC:11331	SSTR2	1744.72	1.08893	0.122914	0.0681251	1.80424	0.0711938	0.450968	0.447382	FALSE
ENSG00000198162.12	HGNC:6822	MAN1A2	9356.32	1.02869	0.0408075	0.0226183	1.80418	0.0712031	0.450968	0.406761	FALSE
ENSG00000277494.2	HGNC:24945	GPIHBP1	200.858	0.86135	-0.215329	0.119302	-1.80491	0.0710887	0.450968	0.503677	FALSE
ENSG00000099326.9	HGNC:13108	MZF1	350.476	1.03819	0.0540675	0.0299846	1.80318	0.0713606	0.451622	0.555506	FALSE
ENSG00000116205.14	HGNC:26494	TCEANC2	567.887	1.05614	0.0788015	0.0437116	1.80276	0.0714259	0.451852	0.475871	FALSE
ENSG00000093167.18	HGNC:6703	LRRFIP2	1212.15	0.960228	-0.0585513	0.0325018	-1.80148	0.071627	0.452357	0.448329	FALSE
ENSG00000102032.13	HGNC:9959	RENBP	95.9869	0.927599	-0.108426	0.0601782	-1.80175	0.0715846	0.452357	0.33677	FALSE
ENSG00000163866.9	HGNC:25154	SMIM12	1146.66	0.96532	-0.0509212	0.0282591	-1.80194	0.0715551	0.452357	0.448102	FALSE
ENSG00000177030.19	HGNC:14677	DEAF1	1826.39	1.05931	0.0831188	0.04614	1.80145	0.0716327	0.452357	0.487123	FALSE
ENSG00000196683.12	HGNC:21648	TOMM7	3002.78	1.04036	0.0570814	0.0316885	1.80133	0.071651	0.452357	0.456503	FALSE
ENSG00000112851.15	HGNC:15842	ERBIN	5843.86	1.0471	0.0663933	0.036867	1.80088	0.0717212	0.452475	0.504485	FALSE
ENSG00000128604.20	HGNC:6120	IRF5	63.5387	1.12781	0.173526	0.0963622	1.80076	0.0717401	0.452475	0.716988	FALSE
ENSG00000164944.12	HGNC:24500	VIRMA	1913.21	1.04045	0.0572054	0.0317692	1.80066	0.0717569	0.452475	0.429991	FALSE
ENSG00000265313.7	HGNC:51117	LINC01476	275.942	1.10571	0.144975	0.0805291	1.80028	0.0718167	0.452669	0.555506	FALSE
ENSG00000137672.13	HGNC:12338	TRPC6	140.163	1.13641	0.184483	0.102495	1.79992	0.0718733	0.452843	0.458146	FALSE
ENSG00000105568.18	HGNC:9302	PPP2R1A	6897.33	1.02997	0.0426006	0.0236822	1.79884	0.0720435	0.453365	0.486698	FALSE
ENSG00000132382.15	HGNC:7546	MYBBP1A	1177.47	0.961498	-0.0566437	0.0314872	-1.79894	0.0720279	0.453365	0.430279	FALSE
ENSG00000267309.1	HGNC:55301	ZNF566-AS1	56.5835	0.919941	-0.120386	0.0669157	-1.79907	0.0720078	0.453365	0.722603	FALSE
ENSG00000125844.17	HGNC:10448	RRBP1	1186.48	1.04412	0.062283	0.0346346	1.79829	0.0721316	0.453736	0.448835	FALSE
ENSG00000122694.16	HGNC:18007	GLIPR2	192.97	1.08756	0.121093	0.0673573	1.79777	0.0722128	0.454039	0.768608	FALSE
ENSG00000168314.19	HGNC:7189	MOBP	10867	1.13434	0.181847	0.10116	1.79761	0.0722382	0.454039	0.457203	FALSE
ENSG00000160097.20	HGNC:20240	FNDC5	787.402	1.05631	0.0790326	0.0439733	1.79728	0.0722906	0.454186	0.494985	FALSE
ENSG00000149600.12	HGNC:16223	COMMD7	706.772	1.04145	0.0585945	0.0326078	1.79695	0.0723443	0.454339	0.448903	FALSE
ENSG00000135999.12	HGNC:24543	EPC2	1625.54	0.970614	-0.0430297	0.0239498	-1.79667	0.0723887	0.454435	0.488974	FALSE
ENSG00000092010.15	HGNC:9568	PSME1	552.163	0.966599	-0.0490109	0.0273082	-1.79473	0.0726962	0.455943	0.449434	FALSE
ENSG00000103507.14	HGNC:16902	BCKDK	495.953	0.959347	-0.059876	0.0333645	-1.7946	0.0727168	0.455943	0.495938	FALSE
ENSG00000254245.3	HGNC:8701	PCDHGA3	263.27	1.09523	0.131231	0.0731143	1.79488	0.0726734	0.455943	0.507791	FALSE
ENSG00000106991.14	HGNC:3349	ENG	263.14	0.896724	-0.157264	0.0876436	-1.79435	0.0727567	0.456011	0.83441	FALSE
ENSG00000138796.18	HGNC:4799	HADH	618.893	1.03583	0.0507888	0.0283315	1.79266	0.0730271	0.457521	0.46271	FALSE
ENSG00000166130.15	HGNC:26430	IKBIP	64.6053	0.894135	-0.161435	0.0900836	-1.79206	0.0731238	0.457595	0.676885	FALSE
ENSG00000182968.5	HGNC:11189	SOX1	103.727	0.923165	-0.11534	0.0643625	-1.79204	0.0731271	0.457595	0.364711	FALSE
ENSG00000229809.9	HGNC:30489	ZNF688	90.5635	1.06962	0.0970949	0.0541723	1.79233	0.0730795	0.457595	0.721176	FALSE
ENSG00000125775.15	HGNC:15756	SDCBP2	211.15	1.07243	0.100884	0.0563096	1.7916	0.0731968	0.457848	0.836223	FALSE
ENSG00000288657.1	NA	ENSG00000288657	139.988	0.929589	-0.105335	0.0588085	-1.79116	0.0732684	0.458111	0.509913	FALSE
ENSG00000085719.13	HGNC:2316	CPNE3	1432.69	1.04703	0.0663006	0.0370219	1.79085	0.0733178	0.45822	0.403769	FALSE
ENSG00000129009.13	HGNC:6133	ISLR	327.065	1.13541	0.183209	0.102313	1.79068	0.0733449	0.45822	0.559176	FALSE
ENSG00000169083.18	HGNC:644	AR	188.833	0.890394	-0.167484	0.0935404	-1.7905	0.073374	0.45822	0.768918	FALSE
ENSG00000139233.7	HGNC:28229	LLPH	602.856	1.03799	0.0537975	0.0300596	1.7897	0.0735029	0.458338	0.451212	FALSE
ENSG00000143771.12	HGNC:25013	CNIH4	982.137	1.04621	0.0651666	0.0364117	1.78972	0.0734994	0.458338	0.512097	FALSE
ENSG00000165895.19	HGNC:26545	ARHGAP42	430.9	1.1166	0.159115	0.0888822	1.79018	0.0734252	0.458338	0.340838	FALSE
ENSG00000245910.9	HGNC:32965	SNHG6	801.088	0.959181	-0.0601243	0.0335956	-1.78965	0.0735107	0.458338	0.463912	FALSE
ENSG00000079841.19	HGNC:17282	RIMS1	8316.72	1.03745	0.0530399	0.0296733	1.78746	0.0738629	0.458462	0.411354	FALSE
ENSG00000091428.18	HGNC:16626	RAPGEF4	12417.1	1.04827	0.0680042	0.03804	1.78771	0.0738236	0.458462	0.411341	FALSE
ENSG00000105618.14	HGNC:15446	PRPF31	586.322	1.04065	0.0574894	0.0321514	1.78808	0.0737626	0.458462	0.482005	FALSE
ENSG00000109062.12	HGNC:11075	SLC9A3R1	587.818	0.928365	-0.107236	0.0599416	-1.78901	0.0736131	0.458462	0.451357	FALSE
ENSG00000113838.13	HGNC:25546	TBCCD1	295.695	0.952324	-0.0704755	0.0394213	-1.78775	0.073816	0.458462	0.511328	FALSE
ENSG00000128833.13	HGNC:7604	MYO5C	277.642	0.919123	-0.12167	0.0680779	-1.78722	0.0739021	0.458462	0.56072	FALSE
ENSG00000145782.13	HGNC:588	ATG12	1541.53	1.04419	0.062389	0.0349043	1.78743	0.0738677	0.458462	0.452057	FALSE
ENSG00000169221.14	HGNC:24510	TBC1D10B	1108.7	0.964876	-0.0515839	0.0288588	-1.78746	0.0738636	0.458462	0.403769	FALSE
ENSG00000170860.4	HGNC:17874	LSM3	634.653	1.03269	0.0464105	0.025969	1.78715	0.0739131	0.458462	0.482005	FALSE
ENSG00000175906.5	HGNC:656	ARL4D	324.278	0.931957	-0.101665	0.056861	-1.78796	0.0737828	0.458462	0.560387	FALSE
ENSG00000187323.12	HGNC:2701	DCC	1151.55	0.927188	-0.109065	0.0609667	-1.78893	0.0736256	0.458462	0.451357	FALSE
ENSG00000196975.16	HGNC:542	ANXA4	363.131	0.954614	-0.0670101	0.037493	-1.78727	0.073894	0.458462	0.830786	FALSE
ENSG00000241058.4	HGNC:23529	NSUN6	415.358	0.951288	-0.0720462	0.0402778	-1.78873	0.0736578	0.458462	0.510743	FALSE
ENSG00000064270.13	HGNC:29103	ATP2C2	143.562	1.15396	0.206589	0.115643	1.78644	0.0740282	0.458774	0.464878	FALSE
ENSG00000171608.17	HGNC:8977	PIK3CD	493.096	1.07866	0.10924	0.0611609	1.78611	0.0740814	0.458774	0.34194	FALSE
ENSG00000174749.6	HGNC:26813	FAM241A	150.054	1.05992	0.0839596	0.0470059	1.78615	0.074075	0.458774	0.38182	FALSE
ENSG00000254911.3	HGNC:32566	SCARNA9	1437.76	0.937044	-0.0938111	0.052514	-1.7864	0.074034	0.458774	0.434666	FALSE
ENSG00000167220.12	HGNC:25364	HDHD2	2213.18	0.966749	-0.0487865	0.0273241	-1.78547	0.0741849	0.459233	0.452419	FALSE
ENSG00000133065.11	HGNC:19429	SLC41A1	1214.83	1.04512	0.0636662	0.0356648	1.78512	0.0742412	0.459239	0.51378	FALSE
ENSG00000162772.17	HGNC:785	ATF3	146.781	1.20224	0.26572	0.148854	1.7851	0.0742449	0.459239	0.38182	FALSE
ENSG00000047648.23	HGNC:676	ARHGAP6	99.6089	1.09683	0.133334	0.0747486	1.78377	0.0744612	0.459915	0.342469	FALSE
ENSG00000073417.15	HGNC:8793	PDE8A	1398.2	0.943698	-0.0836022	0.0468737	-1.78357	0.0744944	0.459915	0.406149	FALSE
ENSG00000101190.13	HGNC:11646	TCFL5	717.269	1.06329	0.0885345	0.0496333	1.78377	0.0744606	0.459915	0.482901	FALSE
ENSG00000162817.7	HGNC:25873	C1orf115	5040.77	1.05287	0.0743336	0.0416662	1.78403	0.0744192	0.459915	0.46406	FALSE
ENSG00000239911.3	HGNC:40468	PRKAG2-AS1	261.528	1.07043	0.0981947	0.0550623	1.78334	0.0745314	0.459915	0.841172	FALSE
ENSG00000257501.7	HGNC:54906	PAFAH1B2P2	53.2378	0.858245	-0.220539	0.123655	-1.7835	0.0745045	0.459915	0.995026	FALSE
ENSG00000099956.20	HGNC:11103	SMARCB1	788.01	0.958929	-0.0605045	0.0339377	-1.78281	0.074617	0.459982	0.453205	FALSE
ENSG00000103353.16	HGNC:30565	UBFD1	2246.63	0.972505	-0.0402222	0.0225645	-1.78255	0.0746604	0.459982	0.453279	FALSE
ENSG00000150636.17	HGNC:26295	CCDC102B	292.378	0.944375	-0.0825682	0.0463174	-1.78266	0.0746415	0.459982	0.83401	FALSE
ENSG00000168216.13	HGNC:23038	LMBRD1	2722.26	1.0258	0.0367531	0.0206174	1.78262	0.0746477	0.459982	0.464712	FALSE
ENSG00000241956.11	NA	ENSG00000241956	82.9679	1.13757	0.185951	0.104347	1.78205	0.0747412	0.460298	0.726289	FALSE
ENSG00000070770.10	HGNC:2459	CSNK2A2	1605.45	1.03009	0.0427772	0.0240123	1.78147	0.0748356	0.460678	0.453579	FALSE
ENSG00000152492.15	HGNC:18111	CCDC50	1800.06	0.964137	-0.0526899	0.0295793	-1.78131	0.0748621	0.460678	0.406761	FALSE
ENSG00000143226.15	HGNC:3616	FCGR2A	99.6451	1.15621	0.209407	0.117584	1.78092	0.0749262	0.460891	0.366098	FALSE
ENSG00000125144.14	HGNC:7399	MT1G	227.131	0.864814	-0.209539	0.117709	-1.78015	0.0750518	0.461481	0.51378	FALSE
ENSG00000271780.1	NA	ENSG00000271780	81.1579	0.911746	-0.133296	0.0749125	-1.77935	0.0751819	0.462099	0.67855	FALSE
ENSG00000181610.13	HGNC:14509	MRPS23	1958.14	0.959175	-0.0601342	0.0338055	-1.77883	0.0752675	0.462442	0.400349	FALSE
ENSG00000038295.8	HGNC:11843	TLL1	228.174	0.880762	-0.183175	0.10321	-1.77479	0.0759328	0.462612	0.517036	FALSE
ENSG00000100285.10	HGNC:7737	NEFH	3688.14	0.902236	-0.148424	0.083637	-1.77462	0.0759612	0.462612	0.469079	FALSE
ENSG00000116497.18	HGNC:25768	S100PBP	634.854	0.941269	-0.0873204	0.0491645	-1.77609	0.0757184	0.462612	0.48571	FALSE
ENSG00000122778.10	HGNC:22219	KIAA1549	1985.08	1.03915	0.0554101	0.0311704	1.77765	0.0754614	0.462612	0.400629	FALSE
ENSG00000123836.15	HGNC:8873	PFKFB2	2517.2	0.932676	-0.100552	0.0566469	-1.77506	0.0758884	0.462612	0.408585	FALSE
ENSG00000132842.15	HGNC:566	AP3B1	1209.64	1.03959	0.0560101	0.0315124	1.7774	0.0755027	0.462612	0.477633	FALSE
ENSG00000136628.18	HGNC:3418	EPRS1	4237.67	0.975194	-0.0362391	0.020421	-1.7746	0.0759643	0.462612	0.454375	FALSE
ENSG00000137210.14	HGNC:21384	TMEM14B	977.132	1.03669	0.05198	0.0292951	1.77436	0.076004	0.462612	0.408448	FALSE
ENSG00000145860.12	HGNC:20853	RNF145	2386.04	0.956167	-0.064665	0.0364063	-1.7762	0.0756995	0.462612	0.454375	FALSE
ENSG00000146556.15	HGNC:33145	WASH2P	358.34	0.945565	-0.080752	0.0454779	-1.77563	0.0757936	0.462612	0.516765	FALSE
ENSG00000146802.13	HGNC:25826	TMEM168	715.318	0.960383	-0.0583177	0.0328106	-1.7774	0.0755017	0.462612	0.502311	FALSE
ENSG00000160294.11	HGNC:6946	MCM3AP	2638.51	1.04515	0.0637095	0.0358574	1.77675	0.0756097	0.462612	0.454375	FALSE
ENSG00000164088.18	HGNC:26506	PPM1M	312.772	1.0681	0.0950426	0.0534962	1.77662	0.0756302	0.462612	0.904497	FALSE
ENSG00000165699.15	HGNC:12362	TSC1	4052.9	0.972404	-0.040373	0.0227282	-1.77634	0.0756777	0.462612	0.516195	FALSE
ENSG00000170915.9	HGNC:15708	PAQR8	4140.98	0.934031	-0.0984578	0.0554573	-1.77538	0.075835	0.462612	0.454375	FALSE
ENSG00000175110.14	HGNC:14508	MRPS22	1138.47	0.962732	-0.0547944	0.0308743	-1.77476	0.0759376	0.462612	0.408448	FALSE
ENSG00000176058.13	HGNC:26894	TPRN	560.466	0.92995	-0.104776	0.0590169	-1.77535	0.0758403	0.462612	0.471304	FALSE
ENSG00000176381.6	HGNC:28574	PRR18	442.798	1.09817	0.135095	0.0761231	1.77469	0.0759493	0.462612	0.48602	FALSE
ENSG00000184182.19	HGNC:12480	UBE2F	816.395	0.959343	-0.0598808	0.0337323	-1.77518	0.0758688	0.462612	0.48602	FALSE
ENSG00000185340.15	HGNC:16955	GAS2L1	559.729	1.04281	0.0604728	0.0340366	1.7767	0.0756174	0.462612	0.502412	FALSE
ENSG00000196290.17	HGNC:13390	NIF3L1	556.176	0.957534	-0.0626048	0.0352779	-1.77462	0.0759608	0.462612	0.471314	FALSE
ENSG00000215105.4	HGNC:23318	TTC3P1	1169.06	0.894517	-0.160819	0.0906363	-1.77433	0.0760079	0.462612	0.478987	FALSE
ENSG00000277972.2	HGNC:27578	CISD3	363.715	0.94919	-0.0752318	0.042358	-1.77609	0.0757174	0.462612	0.566133	FALSE
ENSG00000285219.3	HGNC:34232	HULC	289.272	1.07458	0.103779	0.0584426	1.77574	0.0757752	0.462612	0.566133	FALSE
ENSG00000112715.26	HGNC:12680	VEGFA	951.964	0.858085	-0.220807	0.124542	-1.77295	0.0762364	0.462683	0.408585	FALSE
ENSG00000120251.21	HGNC:4572	GRIA2	19768.9	1.03136	0.0445503	0.0251268	1.77302	0.0762253	0.462683	0.517368	FALSE
ENSG00000130254.12	HGNC:21605	SAFB2	1277.79	0.953758	-0.068305	0.0385084	-1.77377	0.0761015	0.462683	0.518014	FALSE
ENSG00000188783.6	HGNC:9357	PRELP	328.098	1.10098	0.138786	0.0782468	1.77369	0.0761146	0.462683	0.567255	FALSE
ENSG00000225973.4	HGNC:50696	PIGBOS1	104.692	1.06566	0.0917406	0.0517482	1.77283	0.0762573	0.462683	0.47223	FALSE
ENSG00000233670.7	HGNC:37239	PIRT	55.9168	1.25079	0.32284	0.182007	1.77377	0.0761005	0.462683	0.734595	FALSE
ENSG00000235106.10	HGNC:24742	BRD3OS	1392.75	1.04234	0.0598246	0.0337431	1.77294	0.0762381	0.462683	0.49659	FALSE
ENSG00000250317.9	HGNC:37260	SMIM20	256.327	1.04545	0.0641257	0.0361698	1.77291	0.0762441	0.462683	0.850382	FALSE
ENSG00000120253.14	HGNC:21182	NUP43	633.772	0.956184	-0.0646402	0.0364729	-1.77228	0.0763478	0.462947	0.486608	FALSE
ENSG00000159131.17	HGNC:4163	GART	948.385	0.951927	-0.0710777	0.0401109	-1.77203	0.0763899	0.462947	0.479891	FALSE
ENSG00000276168.1	HGNC:10038	RN7SL1	2.50407e+06	1.06087	0.0852416	0.0481016	1.77212	0.0763752	0.462947	0.470124	FALSE
ENSG00000160221.18	HGNC:1273	GATD3	307.552	1.49305	0.578263	0.32643	1.77148	0.0764817	0.4633	0.907223	FALSE
ENSG00000167588.13	HGNC:4455	GPD1	333.219	1.11736	0.160098	0.0903832	1.77132	0.0765077	0.4633	0.907223	FALSE
ENSG00000065802.12	HGNC:16011	ASB1	2428.1	1.05194	0.0730527	0.0412489	1.77102	0.0765571	0.463313	0.605198	FALSE
ENSG00000133216.17	HGNC:3393	EPHB2	664.959	1.06318	0.0883799	0.0499062	1.77092	0.076574	0.463313	0.504485	FALSE
ENSG00000166833.23	HGNC:15997	NAV2	2024.9	0.937312	-0.0933994	0.0527451	-1.77077	0.0765991	0.463313	0.403769	FALSE
ENSG00000108788.12	HGNC:11645	MLX	506.18	0.958888	-0.0605664	0.0342083	-1.77052	0.0766405	0.463383	0.486698	FALSE
ENSG00000100226.16	HGNC:4669	GTPBP1	1145.57	0.947467	-0.0778517	0.0439841	-1.76999	0.076728	0.463553	0.480291	FALSE
ENSG00000118412.13	HGNC:1510	CASP8AP2	1636.57	0.962637	-0.054936	0.0310369	-1.77002	0.0767236	0.463553	0.403769	FALSE
ENSG00000166140.17	HGNC:20758	ZFYVE19	414.7	0.950356	-0.0734595	0.041509	-1.76973	0.0767725	0.463642	0.518014	FALSE
ENSG00000159842.16	HGNC:81	ABR	13300.8	1.02954	0.0420043	0.0237395	1.76938	0.0768304	0.463811	0.456025	FALSE
ENSG00000162783.11	HGNC:5393	IER5	671.04	0.938197	-0.0920377	0.0520294	-1.76896	0.0769012	0.464059	0.473691	FALSE
ENSG00000132964.12	HGNC:1779	CDK8	594.962	1.03762	0.0532743	0.0301205	1.76871	0.0769429	0.464131	0.4737	FALSE
ENSG00000130939.20	HGNC:12500	UBE4B	2483.32	0.973708	-0.0384386	0.0217391	-1.76818	0.0770309	0.464481	0.606246	FALSE
ENSG00000127952.17	HGNC:18165	STYXL1	259.671	0.933581	-0.0991528	0.0560916	-1.7677	0.0771117	0.464609	0.616737	FALSE
ENSG00000182628.13	HGNC:28006	SKA2	933.485	0.957107	-0.0632481	0.0357784	-1.76778	0.0770984	0.464609	0.481518	FALSE
ENSG00000115464.15	HGNC:20066	USP34	8827.46	0.969352	-0.0449069	0.0254072	-1.76749	0.0771469	0.464641	0.472496	FALSE
ENSG00000078177.14	HGNC:29851	N4BP2	638.437	1.07477	0.104033	0.0589411	1.76503	0.0775592	0.464967	0.506988	FALSE
ENSG00000102003.12	HGNC:11506	SYP	20611.3	1.04197	0.0593147	0.0336009	1.76527	0.0775179	0.464967	0.456505	FALSE
ENSG00000113070.8	HGNC:3059	HBEGF	186.844	1.08526	0.118035	0.0668606	1.76539	0.0774977	0.464967	0.475638	FALSE
ENSG00000113384.14	HGNC:15452	GOLPH3	1199.57	0.970267	-0.0435459	0.0246643	-1.76554	0.0774725	0.464967	0.519436	FALSE
ENSG00000134201.12	HGNC:4637	GSTM5	381.766	0.7453	-0.424107	0.240228	-1.76544	0.0774904	0.464967	0.910786	FALSE
ENSG00000139637.14	HGNC:17590	MYG1	633.328	0.951166	-0.0722311	0.0408911	-1.76642	0.0773247	0.464967	0.474979	FALSE
ENSG00000142507.10	HGNC:9543	PSMB6	1429.6	0.968538	-0.0461192	0.0261252	-1.76531	0.0775112	0.464967	0.441185	FALSE
ENSG00000145358.6	HGNC:30555	DDIT4L	154.11	1.12982	0.176091	0.0997667	1.76503	0.0775588	0.464967	0.518098	FALSE
ENSG00000177628.16	HGNC:4177	GBA	1207.08	0.965218	-0.0510735	0.0289146	-1.76636	0.0773362	0.464967	0.481945	FALSE
ENSG00000177697.19	HGNC:1630	CD151	458.179	1.06659	0.093011	0.0526598	1.76626	0.0773522	0.464967	0.456503	FALSE
ENSG00000182518.14	HGNC:25085	FAM104B	419.078	0.952861	-0.0696629	0.0394399	-1.76631	0.0773446	0.464967	0.570193	FALSE
ENSG00000182923.20	HGNC:25815	CEP63	1201.41	0.961661	-0.056399	0.0319407	-1.76574	0.077439	0.464967	0.456503	FALSE
ENSG00000221944.9	HGNC:14523	TIGD1	158.905	0.93955	-0.0899581	0.0509805	-1.76456	0.0776375	0.465258	0.518243	FALSE
ENSG00000122585.8	HGNC:7955	NPY	279.54	1.13432	0.181827	0.103063	1.76423	0.0776925	0.465408	0.570193	FALSE
ENSG00000089351.15	HGNC:29305	GRAMD1A	441.588	1.05544	0.0778383	0.0441347	1.76365	0.0777902	0.465814	0.475871	FALSE
ENSG00000100865.15	HGNC:23789	CINP	1039.46	1.03708	0.0525323	0.0297893	1.76346	0.0778227	0.465829	0.482657	FALSE
ENSG00000084731.15	HGNC:6321	KIF3C	10275.8	1.03104	0.0441036	0.0250122	1.76328	0.0778531	0.465832	0.518264	FALSE
ENSG00000025039.15	HGNC:19903	RRAGD	2164.37	1.04649	0.0655564	0.0371859	1.76294	0.0779108	0.465999	0.452832	FALSE
ENSG00000220848.5	HGNC:36483	RPS18P9	56.6574	0.872663	-0.196503	0.111499	-1.76238	0.0780044	0.466379	0.686995	FALSE
ENSG00000169231.13	HGNC:11787	THBS3	190.188	0.914294	-0.12927	0.0733622	-1.76207	0.078057	0.466515	0.476717	FALSE
ENSG00000137959.17	HGNC:17817	IFI44L	458.223	1.17338	0.230673	0.130961	1.76138	0.0781743	0.466858	0.508612	FALSE
ENSG00000163161.14	HGNC:3435	ERCC3	1364.24	0.965585	-0.050525	0.0286842	-1.76142	0.0781669	0.466858	0.482901	FALSE
ENSG00000100288.20	HGNC:1938	CHKB	384.922	0.944489	-0.0823937	0.0467922	-1.76085	0.0782646	0.46686	0.850163	FALSE
ENSG00000135111.16	HGNC:11602	TBX3	86.1498	0.873564	-0.195014	0.110734	-1.7611	0.0782217	0.46686	0.690385	FALSE
ENSG00000204498.11	HGNC:7800	NFKBIL1	185.445	1.04904	0.0690723	0.039226	1.76088	0.0782586	0.46686	0.519511	FALSE
ENSG00000131013.4	HGNC:15702	PPIL4	1364.49	1.0273	0.0388518	0.0220697	1.76041	0.0783382	0.46689	0.411668	FALSE
ENSG00000178445.10	HGNC:4313	GLDC	601.474	1.07418	0.103232	0.0586396	1.76046	0.0783304	0.46689	0.458039	FALSE
ENSG00000178605.13	HGNC:30189	GTPBP6	455.244	0.948915	-0.0756492	0.0429756	-1.76028	0.0783596	0.46689	0.350315	FALSE
ENSG00000011600.12	HGNC:12449	TYROBP	63.5337	1.1159	0.158208	0.0899097	1.75963	0.0784707	0.466935	0.740345	FALSE
ENSG00000072778.20	HGNC:92	ACADVL	2338.94	1.05742	0.0805478	0.045778	1.75953	0.0784871	0.466935	0.45361	FALSE
ENSG00000164402.14	HGNC:16511	SEPTIN8	7137.57	0.967083	-0.048288	0.0274404	-1.75974	0.0784514	0.466935	0.416477	FALSE
ENSG00000182195.9	HGNC:6548	LDOC1	501.653	0.946332	-0.0795822	0.0452266	-1.75963	0.0784704	0.466935	0.35035	FALSE
ENSG00000219626.9	HGNC:24736	FAM228B	906.934	0.954043	-0.0678731	0.0385897	-1.75884	0.0786045	0.467455	0.486698	FALSE
ENSG00000171843.17	HGNC:7136	MLLT3	1203.37	1.0488	0.0687433	0.0390922	1.75849	0.0786638	0.467512	0.444564	FALSE
ENSG00000234327.9	HGNC:40623	ZNF232-AS1	90.5662	1.1004	0.138034	0.0784983	1.75843	0.0786741	0.467512	1	FALSE
ENSG00000116791.14	HGNC:2419	CRYZ	579.744	0.902303	-0.148316	0.084371	-1.75791	0.0787634	0.467686	0.491308	FALSE
ENSG00000135766.9	HGNC:1232	EGLN1	2511.97	1.02588	0.036858	0.0209649	1.75808	0.078734	0.467686	0.454249	FALSE
ENSG00000136936.11	HGNC:12814	XPA	389.743	0.958714	-0.0608278	0.0346151	-1.75726	0.0788732	0.468135	0.574479	FALSE
ENSG00000156026.15	HGNC:23526	MCU	438.272	0.949799	-0.0743062	0.0422889	-1.75711	0.0788991	0.468135	0.510761	FALSE
ENSG00000128791.12	HGNC:12429	TWSG1	708.621	1.04081	0.0577014	0.0328436	1.75685	0.0789425	0.468214	0.491941	FALSE
ENSG00000132274.16	HGNC:16379	TRIM22	375.933	1.08956	0.12374	0.0704541	1.75633	0.0790325	0.468333	0.574479	FALSE
ENSG00000160563.14	HGNC:2377	MED27	384.736	0.948818	-0.0757971	0.0431609	-1.75615	0.0790626	0.468333	0.853083	FALSE
ENSG00000184588.18	HGNC:8781	PDE4B	3247.78	1.04595	0.0648196	0.0369125	1.75603	0.0790829	0.468333	0.460124	FALSE
ENSG00000213341.11	HGNC:1974	CHUK	737.383	0.960793	-0.057702	0.0328495	-1.75655	0.078994	0.468333	0.479438	FALSE
ENSG00000168710.18	HGNC:344	AHCYL1	9488.49	0.944173	-0.0828763	0.0472299	-1.75474	0.0793036	0.469462	0.478055	FALSE
ENSG00000104889.7	HGNC:18518	RNASEH2A	69.1146	0.911684	-0.133394	0.0760716	-1.75354	0.0795097	0.469752	0.738802	FALSE
ENSG00000104998.4	HGNC:17290	IL27RA	129.415	1.07707	0.107108	0.0610888	1.75332	0.0795471	0.469752	0.374454	FALSE
ENSG00000112511.18	HGNC:8919	PHF1	922.91	0.958433	-0.06125	0.0349206	-1.75398	0.0794346	0.469752	0.491941	FALSE
ENSG00000118242.16	HGNC:25478	MREG	366.844	1.0725	0.100984	0.0575918	1.75345	0.0795253	0.469752	0.919324	FALSE
ENSG00000128284.20	HGNC:14868	APOL3	155.902	1.103	0.14143	0.0806457	1.75371	0.0794794	0.469752	0.351242	FALSE
ENSG00000145022.5	HGNC:11692	TCTA	740.336	0.951195	-0.072187	0.0411739	-1.75322	0.0795638	0.469752	0.492301	FALSE
ENSG00000182916.8	HGNC:28336	TCEAL7	2362.34	1.04941	0.0695736	0.0396808	1.75333	0.0795449	0.469752	0.454409	FALSE
ENSG00000259291.2	HGNC:53141	ZNF710-AS1	1116.07	1.05231	0.0735655	0.0419657	1.75299	0.0796035	0.469808	0.525005	FALSE
ENSG00000113048.18	HGNC:14512	MRPS27	1598.72	0.960262	-0.0584998	0.0333836	-1.75235	0.0797129	0.46992	0.504485	FALSE
ENSG00000157540.22	HGNC:3091	DYRK1A	4898.79	1.0313	0.0444657	0.0253732	1.75247	0.0796932	0.46992	0.420221	FALSE
ENSG00000203709.12	HGNC:32018	MIR29B2CHG	2134.41	0.935417	-0.096318	0.0549567	-1.75262	0.0796681	0.46992	0.504485	FALSE
ENSG00000196418.13	HGNC:12907	ZNF124	951.902	0.901812	-0.149101	0.0851042	-1.75198	0.0797764	0.470062	0.412422	FALSE
ENSG00000263465.5	HGNC:16988	SRSF8	1369.41	1.04201	0.0593731	0.0338914	1.75186	0.0797973	0.470062	0.447744	FALSE
ENSG00000140263.15	HGNC:11184	SORD	515.12	0.939193	-0.0905069	0.0516756	-1.75144	0.0798696	0.470146	0.463031	FALSE
ENSG00000183018.9	HGNC:26992	SPNS2	1003.83	0.942474	-0.0854759	0.0488035	-1.75143	0.079872	0.470146	0.48602	FALSE
ENSG00000085231.14	HGNC:49151	AK6	511.544	1.05968	0.0836281	0.0477651	1.75082	0.0799768	0.470508	0.493529	FALSE
ENSG00000166546.14	HGNC:24160	BEAN1	104.304	1.1027	0.141045	0.0805638	1.75072	0.079994	0.470508	0.481518	FALSE
ENSG00000141664.10	HGNC:22916	ZCCHC2	961.521	0.946812	-0.0788496	0.0450487	-1.75032	0.0800636	0.470647	0.52649	FALSE
ENSG00000189227.6	HGNC:34453	C15orf61	350.621	0.932751	-0.100436	0.0573844	-1.75023	0.080078	0.470647	0.577283	FALSE
ENSG00000158113.13	HGNC:28562	LRRC43	79.9485	1.10092	0.13871	0.0792825	1.74957	0.0801934	0.471147	1	FALSE
ENSG00000171435.14	HGNC:18610	KSR2	3807.98	1.05261	0.0739668	0.0422855	1.74922	0.0802524	0.47131	0.413628	FALSE
ENSG00000197958.13	HGNC:10302	RPL12	2738.68	1.05752	0.0806915	0.0461343	1.74905	0.0802816	0.47131	0.61303	FALSE
ENSG00000138663.9	HGNC:16702	COPS4	1804.42	1.02749	0.0391196	0.0223737	1.74846	0.0803839	0.471555	0.413628	FALSE
ENSG00000250366.4	HGNC:44088	TUNAR	675.468	1.09302	0.128326	0.0733923	1.74849	0.0803798	0.471555	0.46406	FALSE
ENSG00000116731.23	HGNC:9347	PRDM2	4888.45	0.960445	-0.0582256	0.0333061	-1.74819	0.0804306	0.471652	0.503775	FALSE
ENSG00000170791.18	HGNC:28314	CHCHD7	935.401	1.03131	0.0444798	0.0254558	1.74733	0.0805795	0.472253	0.448835	FALSE
ENSG00000281128.2	HGNC:48773	PTENP1-AS	73.1953	0.891856	-0.165118	0.0945016	-1.74725	0.0805939	0.472253	0.741709	FALSE
ENSG00000033011.14	HGNC:18294	ALG1	400.93	1.05086	0.0715751	0.040993	1.74603	0.0808054	0.472522	0.925683	FALSE
ENSG00000108961.14	HGNC:17679	RANGRF	229.546	0.953112	-0.069283	0.039664	-1.74675	0.0806809	0.472522	0.788489	FALSE
ENSG00000132975.8	HGNC:4466	GPR12	993.278	1.04772	0.0672493	0.0385077	1.74639	0.0807438	0.472522	0.486698	FALSE
ENSG00000160948.14	HGNC:18178	VPS28	1166.54	0.966944	-0.0484957	0.0277763	-1.74594	0.0808218	0.472522	0.486698	FALSE
ENSG00000168434.13	HGNC:18622	COG7	442.373	0.95692	-0.0635297	0.0363786	-1.74635	0.0807503	0.472522	0.494529	FALSE
ENSG00000234423.2	HGNC:49844	LINC01250	82.5998	1.15779	0.211373	0.121063	1.74597	0.0808156	0.472522	0.69319	FALSE
ENSG00000010295.20	HGNC:24970	IFFO1	633.372	0.961454	-0.0567097	0.0324957	-1.74515	0.0809594	0.47311	0.491941	FALSE
ENSG00000058453.17	HGNC:21299	CROCC	280.201	0.928129	-0.107602	0.0616813	-1.74449	0.0810741	0.47311	0.926099	FALSE
ENSG00000105401.9	HGNC:1735	CDC37	1907.29	0.967386	-0.0478368	0.0274185	-1.74469	0.0810389	0.47311	0.414701	FALSE
ENSG00000166847.10	HGNC:24594	DCTN5	8163.48	1.04062	0.0574416	0.0329226	1.74475	0.0810287	0.47311	0.52649	FALSE
ENSG00000176681.14	HGNC:29069	LRRC37A	311.425	0.759455	-0.396964	0.227537	-1.74461	0.081052	0.47311	0.859219	FALSE
ENSG00000050438.17	HGNC:11034	SLC4A8	6591.3	0.962351	-0.0553651	0.0317519	-1.74368	0.081215	0.473577	0.424455	FALSE
ENSG00000113966.10	HGNC:13210	ARL6	1423.45	1.03995	0.0565198	0.0324133	1.74373	0.081207	0.473577	0.415158	FALSE
ENSG00000021355.13	HGNC:3311	SERPINB1	205.839	0.921916	-0.117293	0.0673813	-1.74074	0.0817293	0.473585	0.867865	FALSE
ENSG00000062282.15	HGNC:16940	DGAT2	273.979	1.07894	0.10962	0.0630129	1.73964	0.0819227	0.473585	0.868451	FALSE
ENSG00000088543.15	HGNC:24837	C3orf18	897.766	0.958449	-0.0612269	0.0351633	-1.74122	0.0816458	0.473585	0.467353	FALSE
ENSG00000100784.12	HGNC:10434	RPS6KA5	2295.82	0.947705	-0.0774903	0.0445099	-1.74097	0.0816895	0.473585	0.615655	FALSE
ENSG00000101997.13	HGNC:28909	CCDC22	237.187	0.95457	-0.0670771	0.0384893	-1.74275	0.0813779	0.473585	0.626098	FALSE
ENSG00000102452.18	HGNC:19082	NALCN	5231.02	1.03275	0.0464922	0.0266959	1.74155	0.081588	0.473585	0.52773	FALSE
ENSG00000104142.11	HGNC:15972	VPS18	1145.01	0.96407	-0.0527907	0.0303293	-1.74058	0.0817566	0.473585	0.530081	FALSE
ENSG00000104687.14	HGNC:4623	GSR	1352.21	1.03295	0.0467729	0.026886	1.73968	0.081916	0.473585	0.488959	FALSE
ENSG00000116350.18	HGNC:10786	SRSF4	1244.58	0.96135	-0.0568657	0.0326242	-1.74305	0.0813242	0.473585	0.414516	FALSE
ENSG00000119953.14	HGNC:16900	SMNDC1	582.779	1.05107	0.0718531	0.0412772	1.74074	0.0817284	0.473585	0.495938	FALSE
ENSG00000121057.13	HGNC:367	AKAP1	1528.36	0.963315	-0.0539202	0.0309515	-1.74209	0.0814935	0.473585	0.466817	FALSE
ENSG00000144485.11	HGNC:18254	HES6	337.164	0.915641	-0.127145	0.0730929	-1.7395	0.0819461	0.473585	0.483834	FALSE
ENSG00000153094.24	HGNC:994	BCL2L11	146.81	1.09757	0.134309	0.0771089	1.7418	0.081543	0.473585	0.395976	FALSE
ENSG00000154978.13	HGNC:34518	VOPP1	2290.35	1.02919	0.0415033	0.0238504	1.74015	0.0818325	0.473585	0.615655	FALSE
ENSG00000156521.14	HGNC:28531	TYSND1	242.967	1.05308	0.0746117	0.0428925	1.7395	0.081946	0.473585	0.528184	FALSE
ENSG00000164597.15	HGNC:14857	COG5	1523.53	1.04167	0.0588932	0.0338091	1.74193	0.0815199	0.473585	0.416152	FALSE
ENSG00000174903.16	HGNC:18370	RAB1B	1661.59	0.972971	-0.0395317	0.0226941	-1.74194	0.0815191	0.473585	0.466817	FALSE
ENSG00000180104.16	HGNC:30378	EXOC3	1790.33	0.969338	-0.044928	0.0258202	-1.74003	0.0818536	0.473585	0.411937	FALSE
ENSG00000188827.11	HGNC:23845	SLX4	455.654	0.95843	-0.061255	0.0351866	-1.74086	0.0817074	0.473585	0.354147	FALSE
ENSG00000242094.1	HGNC:41335	FOXP1-IT1	58.0132	0.921741	-0.117567	0.0675265	-1.74105	0.0816748	0.473585	0.750768	FALSE
ENSG00000245556.4	HGNC:50544	SCAMP1-AS1	143.475	0.928668	-0.106766	0.0612856	-1.7421	0.0814913	0.473585	0.482901	FALSE
ENSG00000269707.2	NA	ENSG00000269707	218.314	0.909899	-0.136222	0.078288	-1.74001	0.0818573	0.473585	0.483814	FALSE
ENSG00000270039.1	NA	ENSG00000270039	60.5689	0.915365	-0.127581	0.0733059	-1.7404	0.0817892	0.473585	1	FALSE
ENSG00000279255.1	NA	ENSG00000279255	59.064	0.895874	-0.158632	0.0911233	-1.74086	0.0817088	0.473585	1	FALSE
ENSG00000282164.3	HGNC:19969	PEG13	1075.31	0.964568	-0.0520448	0.0299362	-1.73852	0.0821188	0.474406	0.488974	FALSE
ENSG00000134569.10	HGNC:6696	LRP4	4723.4	0.940381	-0.0886821	0.0510188	-1.73822	0.0821713	0.474534	0.469418	FALSE
ENSG00000115419.13	HGNC:4331	GLS	14103.9	0.978054	-0.0320139	0.0184214	-1.73787	0.0822339	0.47469	0.528287	FALSE
ENSG00000120053.12	HGNC:4432	GOT1	6996.97	0.967909	-0.0470564	0.0270793	-1.73773	0.0822593	0.47469	0.507961	FALSE
ENSG00000038219.13	HGNC:31792	BOD1L1	5011.75	0.966976	-0.0484479	0.0278947	-1.73681	0.0824201	0.474914	0.52932	FALSE
ENSG00000136709.12	HGNC:25651	WDR33	2015.85	1.0287	0.0408242	0.023505	1.73683	0.0824168	0.474914	0.412422	FALSE
ENSG00000158062.21	HGNC:30600	UBXN11	347.156	0.958944	-0.0604811	0.0348147	-1.73723	0.0823467	0.474914	0.932261	FALSE
ENSG00000223501.9	HGNC:10518	VPS52	1139.2	0.969163	-0.0451886	0.0260144	-1.73706	0.0823761	0.474914	0.416333	FALSE
ENSG00000108819.11	HGNC:9298	PPP1R9B	3798.04	1.04105	0.0580375	0.0334277	1.73621	0.0825266	0.475001	0.416477	FALSE
ENSG00000145604.17	HGNC:10901	SKP2	597.462	1.0439	0.0619771	0.0356936	1.73636	0.0824995	0.475001	0.497543	FALSE
ENSG00000168175.15	HGNC:19840	MAPK1IP1L	1817.65	1.03797	0.0537628	0.0309633	1.73634	0.0825036	0.475001	0.416477	FALSE
ENSG00000115365.12	HGNC:6508	LANCL1	12214.7	0.972059	-0.0408844	0.023554	-1.73578	0.0826031	0.47509	0.483814	FALSE
ENSG00000166128.13	HGNC:30273	RAB8B	1800.79	1.03702	0.0524407	0.0302097	1.73589	0.0825837	0.47509	0.412422	FALSE
ENSG00000197580.13	HGNC:18503	BCO2	336.065	1.07976	0.110715	0.0637927	1.73554	0.0826446	0.475153	0.48602	FALSE
ENSG00000052841.15	HGNC:25596	TTC17	1427.17	0.961581	-0.0565199	0.032592	-1.73416	0.0828892	0.475196	0.471314	FALSE
ENSG00000104447.13	HGNC:12340	TRPS1	2207.53	1.0541	0.0760109	0.0438027	1.7353	0.0826872	0.475196	0.483814	FALSE
ENSG00000133069.17	HGNC:24239	TMCC2	1828.56	0.95494	-0.0665188	0.0383587	-1.73412	0.0828962	0.475196	0.471314	FALSE
ENSG00000145391.14	HGNC:30412	SETD7	3183.97	1.03425	0.0485858	0.0280096	1.73461	0.0828098	0.475196	0.417078	FALSE
ENSG00000160325.15	HGNC:1365	CACFD1	179.651	0.925791	-0.111241	0.0641234	-1.7348	0.0827763	0.475196	0.872347	FALSE
ENSG00000226067.7	HGNC:44252	LINC00623	168.398	1.09128	0.126023	0.07266	1.73442	0.0828436	0.475196	0.48602	FALSE
ENSG00000243175.1	HGNC:35727	RPSAP36	56.2114	1.11925	0.162537	0.0936904	1.73483	0.0827709	0.475196	0.699929	FALSE
ENSG00000285883.1	NA	ENSG00000285883	78.7718	1.11926	0.162545	0.093702	1.7347	0.0827946	0.475196	0.705495	FALSE
ENSG00000135469.14	HGNC:26515	COQ10A	231.513	0.950684	-0.072963	0.0420895	-1.73352	0.0830036	0.475637	0.532115	FALSE
ENSG00000130544.12	HGNC:28632	ZNF557	567.47	0.967013	-0.0483935	0.0279256	-1.73294	0.0831064	0.476051	0.486608	FALSE
ENSG00000100151.16	HGNC:9394	PICK1	894.418	0.937259	-0.0934806	0.0539777	-1.73184	0.0833026	0.476842	0.51836	FALSE
ENSG00000127481.15	HGNC:30313	UBR4	10645.8	0.967564	-0.0475705	0.0274685	-1.73182	0.0833058	0.476842	0.532865	FALSE
ENSG00000165186.12	HGNC:26392	PTCHD1	1038.04	1.06196	0.0867339	0.0500975	1.7313	0.0833977	0.477018	0.472544	FALSE
ENSG00000245937.9	HGNC:49565	SLC12A2-DT	994.234	0.962147	-0.0556707	0.0321527	-1.73145	0.0833723	0.477018	0.535395	FALSE
ENSG00000187531.14	HGNC:14935	SIRT7	197.72	0.94325	-0.0842878	0.0487016	-1.7307	0.0835052	0.477282	0.875472	FALSE
ENSG00000285901.2	NA	ENSG00000285901	136.047	1.26173	0.335399	0.19378	1.73082	0.0834836	0.477282	0.486698	FALSE
ENSG00000079332.15	HGNC:10534	SAR1A	3416.16	1.02514	0.0358178	0.0207184	1.72879	0.0838464	0.477477	0.463912	FALSE
ENSG00000132463.15	HGNC:4610	GRSF1	4541.07	1.02088	0.0298132	0.0172479	1.72851	0.0838961	0.477477	0.429991	FALSE
ENSG00000133316.16	HGNC:25529	WDR74	388.415	0.946979	-0.0785958	0.0454718	-1.72845	0.0839071	0.477477	0.590205	FALSE
ENSG00000137692.12	HGNC:28409	DCUN1D5	3676.25	1.04661	0.0657293	0.0380083	1.72934	0.0837483	0.477477	0.473588	FALSE
ENSG00000143314.12	HGNC:14037	MRPL24	670.072	0.960634	-0.0579419	0.0335146	-1.72885	0.0838353	0.477477	0.519511	FALSE
ENSG00000143401.15	HGNC:16673	ANP32E	2009.29	0.96473	-0.0518029	0.0299443	-1.72998	0.0836346	0.477477	0.413628	FALSE
ENSG00000148468.17	HGNC:23522	FAM171A1	3301.87	0.964671	-0.0518911	0.0300148	-1.72885	0.0838359	0.477477	0.473691	FALSE
ENSG00000174943.11	HGNC:22234	KCTD13	509.335	0.94302	-0.0846391	0.0489447	-1.72928	0.0837591	0.477477	0.50052	FALSE
ENSG00000187961.15	HGNC:24023	KLHL17	73.3515	0.912978	-0.131348	0.0759205	-1.73008	0.0836163	0.477477	1	FALSE
ENSG00000205583.14	HGNC:33852	STAG3L1	184.106	1.12204	0.166122	0.0960982	1.72867	0.0838686	0.477477	0.534494	FALSE
ENSG00000213965.4	HGNC:32036	NUDT19	184.747	1.05388	0.0757112	0.0437795	1.72938	0.0837418	0.477477	0.630636	FALSE
ENSG00000215908.10	HGNC:28170	CROCCP2	467.053	0.914595	-0.128795	0.0745143	-1.72847	0.0839048	0.477477	0.486698	FALSE
ENSG00000115252.19	HGNC:8774	PDE1A	3595.57	1.0464	0.0654338	0.0378631	1.72817	0.0839582	0.477557	0.463912	FALSE
ENSG00000258634.3	NA	ENSG00000258634	200.967	0.944636	-0.082169	0.0475506	-1.72803	0.0839826	0.477557	0.877527	FALSE
ENSG00000005448.17	HGNC:25770	WDR54	332.874	0.95478	-0.0667603	0.0386814	-1.7259	0.0843655	0.478699	0.868734	FALSE
ENSG00000116871.16	HGNC:25514	MAP7D1	3045.75	0.973718	-0.0384244	0.0222651	-1.72577	0.0843896	0.478699	0.421409	FALSE
ENSG00000124614.16	HGNC:10383	RPS10	3926.79	1.04304	0.0607946	0.0352272	1.72579	0.0843854	0.478699	0.486698	FALSE
ENSG00000145824.13	HGNC:10640	CXCL14	1021.75	0.919983	-0.120321	0.0697045	-1.72616	0.0843183	0.478699	0.454249	FALSE
ENSG00000149050.10	HGNC:13006	ZNF214	224.311	1.11049	0.151199	0.0875638	1.72672	0.0842173	0.478699	0.487123	FALSE
ENSG00000159409.15	HGNC:11967	CELF3	1269.76	1.04724	0.0665937	0.0385925	1.72556	0.0844262	0.478699	0.42025	FALSE
ENSG00000168090.10	HGNC:21749	COPS6	1149.02	0.96472	-0.0518184	0.0300194	-1.72616	0.0843184	0.478699	0.494067	FALSE
ENSG00000180992.7	HGNC:14279	MRPL14	357.466	0.962592	-0.0550031	0.0318758	-1.72554	0.0844293	0.478699	0.487319	FALSE
ENSG00000119139.21	HGNC:11828	TJP2	1612.92	1.07808	0.108459	0.0628872	1.72467	0.0845876	0.478899	0.516994	FALSE
ENSG00000158773.14	HGNC:12593	USF1	1189.7	0.966751	-0.0487838	0.0282853	-1.7247	0.0845808	0.478899	0.42025	FALSE
ENSG00000185565.12	HGNC:6705	LSAMP	13532.5	0.96637	-0.0493523	0.0286091	-1.72505	0.0845177	0.478899	0.486698	FALSE
ENSG00000228393.5	HGNC:48961	LINC01004	134.806	0.933233	-0.0996902	0.057793	-1.72495	0.0845361	0.478899	0.487506	FALSE
ENSG00000158169.14	HGNC:3584	FANCC	99.4394	0.885692	-0.175123	0.101551	-1.72449	0.0846197	0.478907	0.357947	FALSE
ENSG00000255182.2	NA	ENSG00000255182	61.094	1.13997	0.188991	0.109662	1.72339	0.0848189	0.47986	0.754766	FALSE
ENSG00000163235.16	HGNC:11765	TGFA	420.332	1.0779	0.108228	0.0628299	1.72256	0.084969	0.480254	0.593984	FALSE
ENSG00000249738.10	NA	ENSG00000249738	54.9356	0.855157	-0.225739	0.131054	-1.72249	0.084981	0.480254	0.755447	FALSE
ENSG00000281183.1	HGNC:45091	NPTN-IT1	183.663	0.937425	-0.0932251	0.0541144	-1.72274	0.0849354	0.480254	0.800809	FALSE
ENSG00000176485.13	HGNC:17825	PLAAT3	1432.52	1.05998	0.0840395	0.0487979	1.7222	0.085034	0.480379	0.476057	FALSE
ENSG00000162241.13	HGNC:27442	SLC25A45	142.634	1.09246	0.127575	0.074097	1.72173	0.0851179	0.480522	0.358249	FALSE
ENSG00000164484.12	HGNC:21075	TMEM200A	268.395	1.09445	0.130212	0.0756294	1.72172	0.085121	0.480522	0.880849	FALSE
ENSG00000196511.15	HGNC:17358	TPK1	284.414	0.934397	-0.097892	0.0568669	-1.72142	0.0851741	0.480647	0.948221	FALSE
ENSG00000204264.12	HGNC:9545	PSMB8	146.815	0.923724	-0.114467	0.0665053	-1.72117	0.0852197	0.48073	0.488974	FALSE
ENSG00000125170.11	HGNC:19868	DOK4	460.28	1.05621	0.0788946	0.0458498	1.72072	0.0853017	0.481019	0.488993	FALSE
ENSG00000179698.14	HGNC:26959	WDR97	90.5556	1.20979	0.274761	0.159762	1.71982	0.0854658	0.48177	1	FALSE
ENSG00000065911.13	HGNC:7434	MTHFD2	191.42	1.12122	0.16507	0.0960257	1.71902	0.0856104	0.482115	0.634882	FALSE
ENSG00000164576.12	HGNC:25663	SAP30L	2133.34	0.952584	-0.0700824	0.04077	-1.71897	0.0856198	0.482115	0.416333	FALSE
ENSG00000197712.12	HGNC:25087	FAM114A1	203.575	1.08375	0.116032	0.0674936	1.71915	0.0855864	0.482115	0.882613	FALSE
ENSG00000112096.19	HGNC:11180	SOD2	11348.8	1.06214	0.08698	0.0506059	1.71877	0.0856559	0.482143	0.516994	FALSE
ENSG00000115155.19	HGNC:8515	OTOF	83.5063	1.14556	0.196055	0.11408	1.71858	0.0856907	0.482165	0.76202	FALSE
ENSG00000109819.9	HGNC:9237	PPARGC1A	1587.07	0.94899	-0.0755359	0.0439644	-1.71811	0.085776	0.48247	0.416348	FALSE
ENSG00000120662.16	HGNC:7469	MTRF1	225.957	0.937004	-0.0938724	0.054647	-1.71779	0.0858341	0.482623	0.883729	FALSE
ENSG00000012048.23	HGNC:1100	BRCA1	253.342	0.90004	-0.151939	0.0884848	-1.71712	0.0859568	0.482645	0.538434	FALSE
ENSG00000110321.19	HGNC:3297	EIF4G2	13895.9	0.975241	-0.036169	0.0210685	-1.71673	0.086028	0.482645	0.488974	FALSE
ENSG00000116117.19	HGNC:14446	PARD3B	342.009	1.08395	0.116301	0.0677582	1.71642	0.0860858	0.482645	0.59457	FALSE
ENSG00000122034.17	HGNC:4662	GTF3A	1195.54	0.970993	-0.0424673	0.0247314	-1.71714	0.0859529	0.482645	0.424455	FALSE
ENSG00000147475.17	HGNC:1356	ERLIN2	1052.19	0.96169	-0.0563567	0.0328261	-1.71683	0.0860111	0.482645	0.542001	FALSE
ENSG00000172113.10	HGNC:20567	NME6	362.482	0.937442	-0.0931988	0.0542808	-1.71698	0.0859835	0.482645	0.59457	FALSE
ENSG00000198755.11	HGNC:10299	RPL10A	3500.77	1.04291	0.0606168	0.0353127	1.71657	0.0860576	0.482645	0.425746	FALSE
ENSG00000224924.8	HGNC:19690	LINC00320	942.158	1.06335	0.0886162	0.0516136	1.71692	0.0859947	0.482645	0.495938	FALSE
ENSG00000113569.16	HGNC:8063	NUP155	1375.37	1.03509	0.0497525	0.0289949	1.71591	0.0861791	0.482747	0.542143	FALSE
ENSG00000127666.11	HGNC:18348	TICAM1	124.322	1.06115	0.0856293	0.0499061	1.71581	0.086197	0.482747	0.491941	FALSE
ENSG00000175324.10	HGNC:20472	LSM1	343.639	0.948564	-0.0761826	0.0443956	-1.716	0.0861627	0.482747	0.953402	FALSE
ENSG00000100083.19	HGNC:17842	GGA1	861.325	0.968972	-0.0454735	0.0265077	-1.71548	0.0862572	0.48286	0.504485	FALSE
ENSG00000105397.14	HGNC:12440	TYK2	692.691	0.939886	-0.0894419	0.0521418	-1.71536	0.0862793	0.48286	0.504485	FALSE
ENSG00000060762.19	HGNC:21606	MPC1	1329.78	0.966739	-0.048802	0.0284694	-1.71419	0.086494	0.483214	0.456503	FALSE
ENSG00000118564.15	HGNC:13602	FBXL5	3998.75	1.02875	0.0408927	0.02386	1.71386	0.0865542	0.483214	0.479891	FALSE
ENSG00000134323.12	HGNC:7559	MYCN	86.8632	1.07977	0.110727	0.0646127	1.71371	0.0865827	0.483214	0.714147	FALSE
ENSG00000141380.14	HGNC:11340	SS18	1086.18	0.960887	-0.0575606	0.0335723	-1.71453	0.0864322	0.483214	0.425635	FALSE
ENSG00000229956.11	HGNC:43595	ZRANB2-DT	67.8605	0.881174	-0.182501	0.106484	-1.71387	0.0865524	0.483214	0.711459	FALSE
ENSG00000231863.2	NA	ENSG00000231863	62.9382	0.901931	-0.148911	0.0868814	-1.71395	0.0865373	0.483214	0.759139	FALSE
ENSG00000259972.3	NA	ENSG00000259972	193.001	0.923925	-0.114152	0.0666129	-1.71366	0.0865907	0.483214	0.80577	FALSE
ENSG00000286402.1	NA	ENSG00000286402	95.7944	1.10733	0.147086	0.0858137	1.71401	0.0865269	0.483214	0.491941	FALSE
ENSG00000122591.13	HGNC:24587	FAM126A	1028.28	1.0615	0.0861047	0.0502802	1.7125	0.0868054	0.483477	0.456544	FALSE
ENSG00000125386.16	HGNC:16822	FAM193A	913.258	0.965329	-0.050907	0.0297223	-1.71275	0.0867584	0.483477	0.502311	FALSE
ENSG00000139597.18	HGNC:25037	N4BP2L1	995.839	0.961923	-0.0560072	0.0327102	-1.71223	0.0868551	0.483477	0.480291	FALSE
ENSG00000152348.16	HGNC:20315	ATG10	271.607	1.0898	0.124066	0.0724571	1.71227	0.0868477	0.483477	0.542001	FALSE
ENSG00000181038.14	HGNC:26988	METTL23	152.21	1.05492	0.07713	0.0450249	1.71305	0.0867029	0.483477	0.492301	FALSE
ENSG00000189159.16	HGNC:14569	JPT1	1255.17	0.967527	-0.0476261	0.0278057	-1.71282	0.0867465	0.483477	0.425834	FALSE
ENSG00000204161.14	HGNC:27274	TMEM273	106.521	0.897693	-0.155706	0.0909179	-1.7126	0.0867865	0.483477	0.407564	FALSE
ENSG00000117036.12	HGNC:3492	ETV3	963.365	0.947969	-0.0770887	0.0450354	-1.71173	0.0869458	0.483809	0.480291	FALSE
ENSG00000154957.14	HGNC:12969	ZNF18	267.959	0.95603	-0.0648723	0.0379163	-1.71093	0.0870933	0.484111	0.807285	FALSE
ENSG00000166225.9	HGNC:16971	FRS2	2055.7	1.04517	0.0637344	0.0372496	1.71101	0.0870798	0.484111	0.426753	FALSE
ENSG00000196867.8	HGNC:17801	ZFP28	709.802	0.958898	-0.0605501	0.0353887	-1.711	0.0870813	0.484111	0.506602	FALSE
ENSG00000116521.11	HGNC:10565	SCAMP3	499.612	0.956184	-0.0646398	0.0377976	-1.71016	0.0872372	0.484565	0.361164	FALSE
ENSG00000145191.15	HGNC:3261	EIF2B5	1169.1	0.970577	-0.0430854	0.0251935	-1.71018	0.0872329	0.484565	0.545503	FALSE
ENSG00000238035.8	NA	ENSG00000238035	67.0411	1.11983	0.163277	0.0954856	1.70996	0.0872728	0.484589	0.716629	FALSE
ENSG00000110075.15	HGNC:1173	PPP6R3	2695.18	1.02689	0.0382756	0.0223914	1.70939	0.0873796	0.484754	0.481518	FALSE
ENSG00000128512.24	HGNC:19192	DOCK4	6708.51	0.954768	-0.0667774	0.0390645	-1.70941	0.0873742	0.484754	0.481518	FALSE
ENSG00000135119.15	HGNC:25905	RNFT2	1483.27	0.95962	-0.0594651	0.0347892	-1.7093	0.0873958	0.484754	0.420221	FALSE
ENSG00000119862.13	HGNC:25012	LGALSL	955.014	1.03781	0.0535395	0.0313386	1.70842	0.087558	0.485231	0.481945	FALSE
ENSG00000135452.10	HGNC:10539	TSPAN31	635.191	1.05031	0.0708197	0.041451	1.70851	0.087541	0.485231	0.527856	FALSE
ENSG00000181873.13	HGNC:27302	IBA57	367.519	1.1114	0.15238	0.0891982	1.70833	0.0875752	0.485231	0.881231	FALSE
ENSG00000047578.14	HGNC:29068	KATNIP	721.721	0.936269	-0.0950051	0.0556236	-1.708	0.0876367	0.485399	0.503775	FALSE
ENSG00000160803.8	HGNC:1237	UBQLN4	1747.25	0.970172	-0.0436879	0.0255823	-1.70774	0.0876853	0.485422	0.52059	FALSE
ENSG00000182149.21	HGNC:28977	IST1	2265.73	0.973002	-0.0394848	0.0231224	-1.70764	0.0877031	0.485422	0.429408	FALSE
ENSG00000048649.14	HGNC:18118	RSF1	4387.19	0.967386	-0.0478361	0.0280249	-1.70692	0.0878378	0.485609	0.493127	FALSE
ENSG00000088325.16	HGNC:1249	TPX2	104.318	1.07264	0.101171	0.0592724	1.70688	0.0878449	0.485609	0.390132	FALSE
ENSG00000103811.18	HGNC:2535	CTSH	797.491	0.905015	-0.143986	0.0843857	-1.70628	0.0879552	0.485609	0.494529	FALSE
ENSG00000113638.14	HGNC:29959	TTC33	2755.38	1.0367	0.0520001	0.0304728	1.70644	0.0879255	0.485609	0.627828	FALSE
ENSG00000115053.17	HGNC:7667	NCL	6639.45	0.971815	-0.0412465	0.0241648	-1.70688	0.087844	0.485609	0.482005	FALSE
ENSG00000156011.18	HGNC:19093	PSD3	25280.1	1.03312	0.0470053	0.0275455	1.70646	0.0879219	0.485609	0.482005	FALSE
ENSG00000168517.11	HGNC:28591	HEXIM2	109.17	1.06359	0.0889436	0.0521182	1.70658	0.087901	0.485609	0.361741	FALSE
ENSG00000184678.11	HGNC:4760	H2BC21	536.278	1.07803	0.1084	0.0635413	1.70598	0.0880122	0.485751	0.482136	FALSE
ENSG00000134198.10	HGNC:20659	TSPAN2	81.6812	1.15363	0.206179	0.120877	1.7057	0.0880645	0.485868	0.714032	FALSE
ENSG00000134138.20	HGNC:7001	MEIS2	968.677	1.04739	0.0667959	0.0391764	1.705	0.0881937	0.486236	0.459568	FALSE
ENSG00000182983.15	HGNC:31930	ZNF662	335.115	1.05922	0.0829986	0.0486763	1.70511	0.0881731	0.486236	0.599064	FALSE
ENSG00000106211.10	HGNC:5246	HSPB1	478.341	1.09601	0.132259	0.0775943	1.70449	0.088289	0.486417	0.494554	FALSE
ENSG00000198551.10	HGNC:30570	ZNF627	493.717	1.04488	0.0633374	0.0371581	1.70454	0.0882801	0.486417	0.362458	FALSE
ENSG00000150361.12	HGNC:6352	KLHL1	97.2341	1.10905	0.149328	0.0876186	1.7043	0.0883259	0.486448	0.545675	FALSE
ENSG00000072736.19	HGNC:7777	NFATC3	1221.29	0.964179	-0.0526272	0.0308826	-1.70411	0.0883613	0.486471	0.500634	FALSE
ENSG00000173273.16	HGNC:11941	TNKS	4585	1.03339	0.0473822	0.0278125	1.70363	0.0884502	0.486789	0.545675	FALSE
ENSG00000141582.15	HGNC:1554	CBX4	344.426	1.04601	0.0648902	0.0381049	1.70294	0.0885799	0.487158	0.494985	FALSE
ENSG00000225539.8	HGNC:52626	LINC01821	83.3125	1.1099	0.150434	0.0883315	1.70306	0.0885559	0.487158	1	FALSE
ENSG00000124228.15	HGNC:15837	DDX27	755.382	0.969118	-0.0452565	0.0265827	-1.70247	0.0886664	0.487222	0.482901	FALSE
ENSG00000129003.19	HGNC:23594	VPS13C	9405.44	0.971817	-0.0412429	0.0242228	-1.70264	0.0886345	0.487222	0.482901	FALSE
ENSG00000284703.1	NA	ENSG00000284703	77.8522	1.10298	0.141409	0.0830657	1.70237	0.0886853	0.487222	0.763653	FALSE
ENSG00000168890.14	HGNC:24677	TMEM150A	78.6502	0.929936	-0.104797	0.0615683	-1.70212	0.0887329	0.487311	0.763653	FALSE
ENSG00000158604.15	HGNC:22301	TMED4	1417.2	0.970446	-0.0432805	0.0254344	-1.70165	0.0888207	0.487571	0.522973	FALSE
ENSG00000197381.17	HGNC:226	ADARB1	1756.42	0.95616	-0.0646765	0.0380107	-1.70153	0.0888429	0.487571	0.482901	FALSE
ENSG00000169155.10	HGNC:17908	ZBTB43	1169.74	0.943055	-0.0845863	0.0497194	-1.70127	0.0888916	0.487667	0.50191	FALSE
ENSG00000115355.18	HGNC:25523	CCDC88A	9861.69	0.971738	-0.0413611	0.0243176	-1.70087	0.088968	0.487914	0.482901	FALSE
ENSG00000132485.14	HGNC:13058	ZRANB2	2723.46	0.976048	-0.034976	0.0205657	-1.7007	0.0890002	0.487919	0.430755	FALSE
ENSG00000101052.13	HGNC:15901	IFT52	379.617	0.954376	-0.0673699	0.0396213	-1.70034	0.0890662	0.487937	0.600453	FALSE
ENSG00000163832.16	HGNC:25976	ELP6	454.344	0.967657	-0.0474316	0.0278931	-1.70048	0.0890408	0.487937	0.362948	FALSE
ENSG00000158458.21	HGNC:7998	NRG2	117.412	1.08655	0.119761	0.0704599	1.6997	0.0891878	0.488089	0.362948	FALSE
ENSG00000231770.7	HGNC:44272	TMEM44-AS1	60.8481	0.885874	-0.174826	0.102855	-1.69973	0.0891811	0.488089	0.721608	FALSE
ENSG00000259877.2	NA	ENSG00000259877	113.617	0.931459	-0.102435	0.0602617	-1.69984	0.0891606	0.488089	0.362948	FALSE
ENSG00000100603.14	HGNC:16696	SNW1	1069.83	0.96459	-0.0520117	0.0306101	-1.69916	0.0892881	0.488466	0.548743	FALSE
ENSG00000170537.13	HGNC:23000	TMC7	360.757	1.06385	0.0892907	0.0525632	1.69873	0.0893699	0.488592	0.969792	FALSE
ENSG00000174460.4	HGNC:27273	ZCCHC12	1031.59	1.06368	0.0890641	0.0524376	1.69848	0.089418	0.488592	0.483814	FALSE
ENSG00000179331.3	HGNC:16521	RAB39A	153.851	1.08991	0.124212	0.0731264	1.6986	0.0893954	0.488592	0.411341	FALSE
ENSG00000204860.5	HGNC:27239	FAM201A	106.008	1.10782	0.147721	0.0869779	1.69838	0.0894367	0.488592	0.362948	FALSE
ENSG00000171928.14	HGNC:20399	TVP23B	629.595	1.04624	0.0652201	0.0384078	1.6981	0.0894898	0.488711	0.507791	FALSE
ENSG00000228300.14	HGNC:26073	FAM174C	106.083	0.932442	-0.100913	0.0594346	-1.69789	0.0895288	0.488753	0.411341	FALSE
ENSG00000107554.17	HGNC:30373	DNMBP	340.079	1.04694	0.0661756	0.038985	1.69746	0.0896089	0.489018	0.49659	FALSE
ENSG00000164023.15	HGNC:28395	SGMS2	105.398	1.12117	0.165007	0.0972297	1.69708	0.0896814	0.489072	0.363342	FALSE
ENSG00000206573.10	HGNC:44478	THUMPD3-AS1	501.547	1.06589	0.0920577	0.05424	1.69723	0.0896535	0.489072	0.534256	FALSE
ENSG00000137601.18	HGNC:7744	NEK1	1650.63	0.966966	-0.0484632	0.0285636	-1.69667	0.0897583	0.48932	0.425635	FALSE
ENSG00000183454.18	HGNC:4585	GRIN2A	16512.1	1.04102	0.0580005	0.0341994	1.69595	0.0898956	0.489896	0.548743	FALSE
ENSG00000145725.20	HGNC:29035	PPIP5K2	2448.7	0.965039	-0.0513407	0.0302778	-1.69565	0.0899513	0.490028	0.495938	FALSE
ENSG00000071626.17	HGNC:2683	DAZAP1	784.481	0.963918	-0.053017	0.0312773	-1.69506	0.0900634	0.490468	0.48571	FALSE
ENSG00000142252.11	HGNC:20045	GEMIN7	161.201	0.939091	-0.0906637	0.0534943	-1.69483	0.0901081	0.490539	0.548743	FALSE
ENSG00000105737.10	HGNC:4583	GRIK5	858	1.05497	0.0771952	0.045556	1.69451	0.0901682	0.490583	0.535516	FALSE
ENSG00000138777.20	HGNC:28883	PPA2	1039.04	0.968276	-0.0465094	0.0274505	-1.6943	0.0902085	0.490583	0.464712	FALSE
ENSG00000235703.7	HGNC:48579	EOLA2-DT	241.575	0.899058	-0.153513	0.0906065	-1.69429	0.0902106	0.490583	0.816761	FALSE
ENSG00000183856.11	HGNC:20669	IQGAP3	71.8277	1.22587	0.293802	0.173434	1.69402	0.0902608	0.490685	1	FALSE
ENSG00000071242.12	HGNC:10431	RPS6KA2	2749.29	1.03875	0.0548524	0.0323977	1.6931	0.0904374	0.490779	0.632446	FALSE
ENSG00000102996.5	HGNC:7161	MMP15	205.216	0.936855	-0.0941027	0.0555646	-1.69358	0.0903461	0.490779	0.900964	FALSE
ENSG00000114861.24	HGNC:3823	FOXP1	2577.76	0.964768	-0.0517458	0.0305776	-1.69228	0.0905923	0.490779	0.49659	FALSE
ENSG00000116752.6	HGNC:975	BCAS2	1438.67	1.02664	0.0379269	0.02241	1.69241	0.0905673	0.490779	0.426753	FALSE
ENSG00000128591.16	HGNC:3756	FLNC	616.208	1.07206	0.100389	0.0593385	1.6918	0.0906843	0.490779	0.364549	FALSE
ENSG00000140950.16	HGNC:29325	MEAK7	451.682	1.06042	0.0846407	0.0499817	1.69344	0.0903727	0.490779	0.363931	FALSE
ENSG00000148488.17	HGNC:23317	ST8SIA6	184.386	0.885992	-0.174635	0.103221	-1.69185	0.0906743	0.490779	0.90156	FALSE
ENSG00000150672.18	HGNC:2901	DLG2	10073.2	1.03173	0.0450596	0.0266176	1.69285	0.0904835	0.490779	0.49659	FALSE
ENSG00000173486.14	HGNC:3718	FKBP2	680.551	0.953618	-0.0685164	0.0404954	-1.69195	0.0906546	0.490779	0.515073	FALSE
ENSG00000180776.16	HGNC:20749	ZDHHC20	2593.08	0.945636	-0.080643	0.047644	-1.69262	0.0905285	0.490779	0.479891	FALSE
ENSG00000186812.13	HGNC:18818	ZNF397	1415.72	0.962182	-0.0556182	0.0328755	-1.69178	0.0906877	0.490779	0.426753	FALSE
ENSG00000221869.5	HGNC:1835	CEBPD	92.1664	1.11932	0.162628	0.0960773	1.69267	0.0905174	0.490779	0.768608	FALSE
ENSG00000253106.1	NA	ENSG00000253106	59.2369	0.914628	-0.128744	0.0760772	-1.69228	0.0905929	0.490779	1	FALSE
ENSG00000153885.15	HGNC:23297	KCTD15	661.881	1.06474	0.0905036	0.0535123	1.69127	0.090786	0.490969	0.486608	FALSE
ENSG00000198785.7	HGNC:16767	GRIN3A	942.552	1.05548	0.0778966	0.0460575	1.69129	0.0907814	0.490969	0.486608	FALSE
ENSG00000160993.4	HGNC:21900	ALKBH4	252.554	0.94175	-0.0865842	0.0512131	-1.69066	0.090901	0.491421	0.644199	FALSE
ENSG00000008394.13	HGNC:7061	MGST1	671.464	1.07792	0.108254	0.0640434	1.69033	0.090965	0.491596	0.536844	FALSE
ENSG00000182580.3	HGNC:3394	EPHB3	320.176	1.08332	0.115465	0.068322	1.69001	0.0910266	0.491759	0.893418	FALSE
ENSG00000115539.14	HGNC:28860	PDCL3	305.337	0.955179	-0.0661576	0.0391529	-1.68972	0.091081	0.491799	0.50052	FALSE
ENSG00000197779.15	HGNC:13156	ZNF81	969.678	1.08288	0.114871	0.0679853	1.68964	0.0910973	0.491799	0.433503	FALSE
ENSG00000127720.8	HGNC:26228	METTL25	406.454	0.932852	-0.10028	0.059362	-1.6893	0.0911628	0.491814	0.50052	FALSE
ENSG00000233452.8	HGNC:44183	STXBP5-AS1	1026.95	0.944801	-0.0819169	0.0484918	-1.68929	0.0911633	0.491814	0.506191	FALSE
ENSG00000108379.10	HGNC:12782	WNT3	265.455	0.762639	-0.390929	0.231513	-1.68858	0.0912993	0.492283	0.820788	FALSE
ENSG00000142798.20	HGNC:5273	HSPG2	298.003	1.14695	0.197805	0.117148	1.68851	0.0913134	0.492283	0.894804	FALSE
ENSG00000131069.20	HGNC:15814	ACSS2	726.339	0.94735	-0.0780302	0.0462222	-1.68815	0.0913819	0.492312	0.516994	FALSE
ENSG00000135596.18	HGNC:20619	MICAL1	589.879	0.937316	-0.0933932	0.0553191	-1.68826	0.0913605	0.492312	0.486698	FALSE
ENSG00000168769.14	HGNC:25941	TET2	1098.85	0.9512	-0.0721797	0.0427626	-1.68792	0.0914273	0.492386	0.506602	FALSE
ENSG00000132478.10	HGNC:29369	UNK	376.012	0.949981	-0.0740292	0.0438648	-1.68767	0.0914746	0.492471	0.551135	FALSE
ENSG00000177875.5	HGNC:33749	CCDC184	700.008	0.937832	-0.0925986	0.0548769	-1.68739	0.0915292	0.492594	0.486698	FALSE
ENSG00000135723.14	HGNC:17905	FHOD1	105.153	0.88919	-0.169436	0.100438	-1.68697	0.09161	0.492858	0.395976	FALSE
ENSG00000144645.15	HGNC:16395	OSBPL10	762.018	1.05516	0.0774572	0.0459269	1.68653	0.0916938	0.49307	0.517402	FALSE
ENSG00000262202.4	NA	ENSG00000262202	54.3372	0.787434	-0.344769	0.204437	-1.68643	0.0917126	0.49307	0.773113	FALSE
ENSG00000136267.14	HGNC:2850	DGKB	6239.02	1.04463	0.0629891	0.0373632	1.68586	0.091823	0.493323	0.551337	FALSE
ENSG00000197114.12	HGNC:15948	ZGPAT	257.087	0.938355	-0.0917946	0.0544482	-1.68591	0.0918136	0.493323	0.551812	FALSE
ENSG00000157954.15	HGNC:32225	WIPI2	2157.86	1.02143	0.0305939	0.0181513	1.68549	0.0918935	0.493531	0.487123	FALSE
ENSG00000089818.18	HGNC:24539	NECAP1	5321.55	1.03131	0.0444784	0.0263983	1.6849	0.0920084	0.493625	0.487123	FALSE
ENSG00000188916.9	HGNC:33859	INSYN2A	136.495	1.09192	0.126872	0.0753063	1.68475	0.0920377	0.493625	0.552074	FALSE
ENSG00000269176.2	NA	ENSG00000269176	53.0237	0.917007	-0.124995	0.0741728	-1.68518	0.0919536	0.493625	0.768918	FALSE
ENSG00000274012.1	HGNC:23134	RN7SL2	3.01889e+06	1.05032	0.0708221	0.0420311	1.68499	0.09199	0.493625	0.487123	FALSE
ENSG00000135441.8	HGNC:4200	BLOC1S1	988.949	0.962713	-0.054822	0.0325489	-1.6843	0.0921243	0.493749	0.434834	FALSE
ENSG00000168939.13	HGNC:11271	SPRY3	320.417	1.06752	0.0942672	0.0559632	1.68445	0.0920946	0.493749	0.983215	FALSE
ENSG00000144747.17	HGNC:11870	TMF1	2326.13	0.965542	-0.0505892	0.0300413	-1.68399	0.0921839	0.493899	0.436292	FALSE
ENSG00000184076.13	HGNC:30863	UQCR10	1705.78	1.02973	0.0422714	0.0251079	1.68359	0.0922616	0.494145	0.429991	FALSE
ENSG00000170852.12	HGNC:21751	KBTBD2	2016.15	0.972167	-0.0407238	0.0241922	-1.68334	0.0923088	0.494228	0.470124	FALSE
ENSG00000100918.14	HGNC:16879	REC8	191.062	0.928447	-0.107108	0.0636444	-1.68292	0.0923914	0.494347	0.906678	FALSE
ENSG00000242372.9	HGNC:6159	EIF6	859.33	0.971654	-0.0414854	0.0246512	-1.6829	0.0923946	0.494347	0.514172	FALSE
ENSG00000120948.19	HGNC:11571	TARDBP	3240.38	0.970438	-0.0432925	0.0257301	-1.68256	0.0924603	0.494529	0.482901	FALSE
ENSG00000042088.14	HGNC:18884	TDP1	336.04	0.933172	-0.0997849	0.0593647	-1.68088	0.0927861	0.494598	0.985743	FALSE
ENSG00000115286.21	HGNC:7714	NDUFS7	660.876	0.942377	-0.0856238	0.0509257	-1.68135	0.0926955	0.494598	0.518014	FALSE
ENSG00000124151.19	HGNC:7670	NCOA3	1275.95	0.956786	-0.0637314	0.0378937	-1.68185	0.0925986	0.494598	0.488467	FALSE
ENSG00000137106.18	HGNC:4570	GRHPR	1324.83	0.972896	-0.0396425	0.0235739	-1.68163	0.0926408	0.494598	0.436292	FALSE
ENSG00000156876.10	HGNC:25403	SASS6	120.924	0.945339	-0.0810963	0.0482081	-1.68221	0.0925275	0.494598	0.502311	FALSE
ENSG00000160695.16	HGNC:14583	VPS11	1603.71	0.970011	-0.0439262	0.0261284	-1.68117	0.0927297	0.494598	0.471314	FALSE
ENSG00000168887.11	HGNC:34353	C2orf68	224.542	0.915208	-0.127829	0.0760205	-1.68151	0.0926642	0.494598	0.907223	FALSE
ENSG00000173715.18	HGNC:26197	C11orf80	323.393	1.06	0.0840637	0.0499996	1.68129	0.0927074	0.494598	0.900683	FALSE
ENSG00000183496.6	HGNC:25297	MEX3B	146.696	1.0649	0.0907247	0.0539686	1.68107	0.0927503	0.494598	0.413628	FALSE
ENSG00000204172.12	HGNC:23463	AGAP9	179.899	0.873007	-0.195934	0.116568	-1.68086	0.0927908	0.494598	0.502911	FALSE
ENSG00000124120.11	HGNC:16114	TTPAL	981.114	1.05762	0.0808188	0.0480981	1.68029	0.0929008	0.495015	0.510209	FALSE
ENSG00000092853.14	HGNC:19715	CLSPN	152.634	0.834302	-0.261358	0.155579	-1.6799	0.0929768	0.495045	0.366098	FALSE
ENSG00000100814.18	HGNC:19437	CCNB1IP1	578.769	0.952447	-0.0702889	0.0418484	-1.67961	0.0930336	0.495045	0.503366	FALSE
ENSG00000105339.11	HGNC:29134	DENND3	1202.9	0.947349	-0.0780321	0.0464572	-1.67966	0.0930243	0.495045	0.488974	FALSE
ENSG00000121680.16	HGNC:8857	PEX16	427.725	0.95874	-0.0607878	0.0361818	-1.68006	0.092945	0.495045	0.366098	FALSE
ENSG00000215472.10	HGNC:44661	RPL17-C18orf32	1737.74	1.02668	0.0379853	0.0226234	1.67903	0.0931464	0.495477	0.437557	FALSE
ENSG00000065361.17	HGNC:3431	ERBB3	1441.78	0.916565	-0.125691	0.0748923	-1.67829	0.0932901	0.495483	0.489585	FALSE
ENSG00000101608.13	HGNC:16701	MYL12A	436.351	0.960283	-0.058469	0.0348377	-1.67833	0.0932832	0.495483	0.503685	FALSE
ENSG00000108175.19	HGNC:16493	ZMIZ1	2476.76	1.05331	0.0749267	0.0446482	1.67816	0.0933163	0.495483	0.489585	FALSE
ENSG00000112414.15	HGNC:13841	ADGRG6	135.506	0.855493	-0.225171	0.1342	-1.67788	0.0933703	0.495483	0.366231	FALSE
ENSG00000128298.18	HGNC:26203	BAIAP2L2	70.7541	1.12431	0.169044	0.100703	1.67865	0.0932205	0.495483	0.727036	FALSE
ENSG00000148814.18	HGNC:29346	LRRC27	447.643	1.042	0.0593599	0.0353745	1.67804	0.0933389	0.495483	0.518098	FALSE
ENSG00000272645.4	HGNC:51732	GTF2IP20	139.321	0.901823	-0.149083	0.0888406	-1.6781	0.0933285	0.495483	0.503758	FALSE
ENSG00000118162.14	HGNC:6404	KPTN	122.137	0.911	-0.134477	0.0802082	-1.6766	0.0936199	0.496496	0.414897	FALSE
ENSG00000174453.10	HGNC:37203	VWC2L	441.866	1.05372	0.0754926	0.0450365	1.67625	0.0936887	0.496496	0.543136	FALSE
ENSG00000177839.7	HGNC:8694	PCDHB9	238.891	0.892031	-0.164834	0.0983199	-1.6765	0.0936394	0.496496	0.90997	FALSE
ENSG00000272994.1	HGNC:55178	C2orf49-DT	97.8244	0.927783	-0.10814	0.0645127	-1.67627	0.0936862	0.496496	0.55473	FALSE
ENSG00000159713.11	HGNC:24162	TPPP3	880.62	1.07901	0.109714	0.0654713	1.67576	0.0937854	0.496787	0.543535	FALSE
ENSG00000173846.13	HGNC:2154	PLK3	105.808	0.919675	-0.120805	0.0720943	-1.67565	0.0938074	0.496787	0.415325	FALSE
ENSG00000080546.14	HGNC:21595	SESN1	2191.18	1.03465	0.0491449	0.0293389	1.67508	0.0939187	0.496928	0.503366	FALSE
ENSG00000153975.10	HGNC:21224	ZUP1	442.695	1.03449	0.0489203	0.0292072	1.67494	0.0939463	0.496928	0.491941	FALSE
ENSG00000196605.7	HGNC:27260	ZNF846	441.315	1.05363	0.0753688	0.0450001	1.67486	0.0939616	0.496928	0.504485	FALSE
ENSG00000198908.12	HGNC:29353	BHLHB9	1882.12	1.05334	0.0749678	0.0447597	1.67489	0.0939549	0.496928	0.439403	FALSE
ENSG00000266573.6	NA	ENSG00000266573	62.7006	0.859342	-0.218695	0.130597	-1.67458	0.0940161	0.497047	1	FALSE
ENSG00000121769.8	HGNC:3557	FABP3	1597.4	1.05606	0.0786957	0.0470049	1.6742	0.094091	0.497105	0.47418	FALSE
ENSG00000153822.15	HGNC:6262	KCNJ16	426.878	0.899024	-0.153569	0.0917185	-1.67435	0.0940623	0.497105	0.367951	FALSE
ENSG00000156411.10	HGNC:1188	ATP5MJ	2677.79	1.03447	0.0488922	0.029211	1.67376	0.0941773	0.497393	0.439403	FALSE
ENSG00000001617.12	HGNC:10728	SEMA3F	85.0283	1.11673	0.159286	0.0953297	1.67089	0.0947427	0.497831	0.774758	FALSE
ENSG00000095321.18	HGNC:2342	CRAT	873.428	1.03218	0.0456892	0.0273328	1.67159	0.0946054	0.497831	0.506191	FALSE
ENSG00000104805.16	HGNC:8043	NUCB1	2488.21	0.96649	-0.0491732	0.0293975	-1.6727	0.0943857	0.497831	0.491941	FALSE
ENSG00000106003.14	HGNC:6560	LFNG	171.735	0.919584	-0.120946	0.072386	-1.67085	0.0947511	0.497831	0.913113	FALSE
ENSG00000112773.16	HGNC:18345	TENT5A	120.724	1.10684	0.146441	0.0875411	1.67282	0.0943623	0.497831	0.416333	FALSE
ENSG00000118495.21	HGNC:9046	PLAGL1	209.636	0.919157	-0.121617	0.0727416	-1.67191	0.0945421	0.497831	0.649811	FALSE
ENSG00000136193.17	HGNC:22192	SCRN1	15672.4	0.981617	-0.0267679	0.0160242	-1.67047	0.0948266	0.497831	0.492919	FALSE
ENSG00000137720.8	HGNC:1163	C11orf1	194.799	0.949392	-0.0749247	0.0448246	-1.67151	0.0946209	0.497831	0.912788	FALSE
ENSG00000140873.16	HGNC:17110	ADAMTS18	92.2047	0.627375	-0.672601	0.402387	-1.67153	0.0946178	0.497831	0.734377	FALSE
ENSG00000150873.12	HGNC:26324	C2orf50	350.959	1.1056	0.144835	0.086626	1.67196	0.0945331	0.497831	0.555506	FALSE
ENSG00000151490.15	HGNC:9678	PTPRO	1909.45	1.05607	0.0787017	0.0471104	1.67058	0.0948049	0.497831	0.433831	FALSE
ENSG00000166454.10	HGNC:29034	ATMIN	3942.33	0.974136	-0.037805	0.0226285	-1.67068	0.0947839	0.497831	0.440147	FALSE
ENSG00000171262.11	HGNC:26773	FAM98B	1374.5	0.965828	-0.0501618	0.0300293	-1.67043	0.0948343	0.497831	0.492919	FALSE
ENSG00000178104.20	HGNC:15580	PDE4DIP	14104.5	1.03752	0.0531359	0.0318103	1.6704	0.09484	0.497831	0.535047	FALSE
ENSG00000203805.11	HGNC:23531	PLPP4	149.539	1.09043	0.124892	0.0746732	1.67251	0.0944242	0.497831	0.368015	FALSE
ENSG00000205730.7	HGNC:27257	ITPRIPL2	392.26	1.07117	0.0991921	0.0593871	1.67026	0.0948676	0.497831	0.506602	FALSE
ENSG00000214944.10	HGNC:30322	ARHGEF28	756.77	1.10167	0.139687	0.0835564	1.67177	0.0945692	0.497831	0.518014	FALSE
ENSG00000229980.5	HGNC:44340	TOB1-AS1	103.376	0.928968	-0.1063	0.0635558	-1.67254	0.0944171	0.497831	0.416333	FALSE
ENSG00000273015.2	NA	ENSG00000273015	526.904	0.962446	-0.0552225	0.0330269	-1.67205	0.0945149	0.497831	0.506191	FALSE
ENSG00000103489.12	HGNC:15516	XYLT1	2117.06	1.05107	0.0718595	0.0430286	1.67004	0.0949119	0.497896	0.475871	FALSE
ENSG00000077097.16	HGNC:11990	TOP2B	7959.24	0.977517	-0.0328068	0.0196543	-1.6692	0.0950781	0.498223	0.53557	FALSE
ENSG00000132781.20	HGNC:7527	MUTYH	171.557	0.933838	-0.0987558	0.0591626	-1.66923	0.0950722	0.498223	0.914402	FALSE
ENSG00000147419.19	HGNC:25591	CCDC25	2133.55	0.966869	-0.0486075	0.0291224	-1.66908	0.0951022	0.498223	0.440798	FALSE
ENSG00000272602.6	HGNC:27196	ZNF595	561.428	1.11714	0.159811	0.0957473	1.66909	0.0951	0.498223	0.547072	FALSE
ENSG00000135316.19	HGNC:16918	SYNCRIP	3527.34	0.974338	-0.0375054	0.022475	-1.66876	0.0951651	0.49832	0.486698	FALSE
ENSG00000256235.3	HGNC:30248	SMIM3	126.116	0.930304	-0.104226	0.0624608	-1.66866	0.0951848	0.49832	0.507557	FALSE
ENSG00000114107.9	HGNC:29972	CEP70	899.078	1.03418	0.0484806	0.0290713	1.66765	0.0953861	0.498536	0.507791	FALSE
ENSG00000114956.20	HGNC:2858	DGUOK	460.739	0.9652	-0.0510999	0.0306397	-1.66777	0.0953617	0.498536	0.547604	FALSE
ENSG00000149084.13	HGNC:18646	HSD17B12	2664.25	0.957164	-0.0631614	0.037862	-1.6682	0.0952757	0.498536	0.486698	FALSE
ENSG00000258441.1	HGNC:27511	LINC00641	4339.42	0.959151	-0.0601701	0.0360767	-1.66784	0.0953475	0.498536	0.493643	FALSE
ENSG00000286671.1	NA	ENSG00000286671	58.085	0.921938	-0.117259	0.0702978	-1.66803	0.0953096	0.498536	0.775692	FALSE
ENSG00000124813.23	HGNC:10472	RUNX2	90.288	0.894042	-0.161585	0.0969458	-1.66676	0.0955627	0.499125	0.736552	FALSE
ENSG00000154727.11	HGNC:4071	GABPA	847.811	0.970473	-0.0432405	0.0259408	-1.66689	0.0955358	0.499125	0.507891	FALSE
ENSG00000140612.14	HGNC:17718	SEC11A	502.661	1.02925	0.0415989	0.0249618	1.6665	0.095613	0.49922	0.507961	FALSE
ENSG00000131495.9	HGNC:7685	NDUFA2	786.078	0.972211	-0.0406592	0.024412	-1.66554	0.0958044	0.500051	0.518765	FALSE
ENSG00000165643.11	HGNC:27845	SOHLH1	375.279	1.07175	0.0999747	0.060035	1.66527	0.0958581	0.500164	0.557587	FALSE
ENSG00000034510.6	HGNC:11879	TMSB10	9951.97	1.03746	0.0530498	0.0318794	1.66408	0.0960973	0.500486	0.451212	FALSE
ENSG00000072501.19	HGNC:11111	SMC1A	2042.26	0.957174	-0.0631463	0.0379953	-1.66195	0.0965228	0.500486	0.49481	FALSE
ENSG00000107551.21	HGNC:20793	RASSF4	1421.74	0.942302	-0.0857386	0.0515118	-1.66445	0.0960231	0.500486	0.442332	FALSE
ENSG00000113140.11	HGNC:11219	SPARC	4148.53	1.094	0.129616	0.0778906	1.66407	0.0960978	0.500486	0.451212	FALSE
ENSG00000136026.14	HGNC:16991	CKAP4	631.422	1.03435	0.0487214	0.0293021	1.66273	0.0963669	0.500486	0.519856	FALSE
ENSG00000140488.16	HGNC:14059	CELF6	636.515	1.04238	0.0598804	0.0360222	1.66232	0.0964488	0.500486	0.510209	FALSE
ENSG00000142549.10	HGNC:34550	IGLON5	272.147	0.944306	-0.0826731	0.0497393	-1.66213	0.0964868	0.500486	0.510209	FALSE
ENSG00000143952.20	HGNC:18652	VPS54	790.156	0.971854	-0.0411881	0.0247751	-1.66248	0.0964158	0.500486	0.524183	FALSE
ENSG00000154767.15	HGNC:12816	XPC	838.62	1.03911	0.0553475	0.0332668	1.66374	0.0961635	0.500486	0.548743	FALSE
ENSG00000156253.7	HGNC:1302	RWDD2B	414.269	0.926417	-0.110267	0.0663249	-1.66253	0.0964076	0.500486	0.910786	FALSE
ENSG00000176406.24	HGNC:17283	RIMS2	7700.53	1.0315	0.0447446	0.02691	1.66275	0.0963624	0.500486	0.558232	FALSE
ENSG00000188051.7	HGNC:21943	TMEM221	89.4104	1.06756	0.0943121	0.0567451	1.66203	0.0965068	0.500486	0.783564	FALSE
ENSG00000189241.8	HGNC:12382	TSPYL1	16501.1	1.02565	0.0365319	0.0219748	1.66245	0.0964234	0.500486	0.507791	FALSE
ENSG00000196204.12	HGNC:33610	RNF216P1	410.044	1.04467	0.063053	0.0378751	1.66476	0.0959603	0.500486	0.557605	FALSE
ENSG00000198937.9	HGNC:21239	CCDC167	137.22	1.07801	0.108374	0.0652167	1.66175	0.0965624	0.500486	0.559026	FALSE
ENSG00000231064.8	HGNC:40582	THBS3-AS1	69.6041	1.10777	0.147656	0.0887174	1.66435	0.0960433	0.500486	1	FALSE
ENSG00000253738.3	HGNC:50466	OTUD6B-AS1	2092.1	1.02873	0.040858	0.0245707	1.66288	0.0963373	0.500486	0.436292	FALSE
ENSG00000255198.5	HGNC:33102	SNHG9	65.1192	1.09335	0.128757	0.0774178	1.66315	0.0962823	0.500486	1	FALSE
ENSG00000279631.1	NA	ENSG00000279631	70.4988	0.921504	-0.117937	0.0709707	-1.66178	0.0965574	0.500486	0.783564	FALSE
ENSG00000285756.2	NA	ENSG00000285756	465.659	1.23099	0.299817	0.180296	1.66291	0.0963299	0.500486	0.510209	FALSE
ENSG00000089280.19	HGNC:4010	FUS	1916.96	0.950179	-0.0737294	0.0444126	-1.6601	0.0968941	0.50079	0.436943	FALSE
ENSG00000148335.15	HGNC:23373	NTMT1	378.623	0.953377	-0.0688811	0.0414942	-1.66002	0.0969106	0.50079	1	FALSE
ENSG00000161681.17	HGNC:15474	SHANK1	1949.11	1.09084	0.125441	0.0755242	1.66094	0.0967249	0.50079	0.479891	FALSE
ENSG00000168818.10	HGNC:15942	STX18	521.649	0.953732	-0.0683445	0.0411424	-1.66117	0.096679	0.50079	0.524788	FALSE
ENSG00000171469.11	HGNC:28684	ZNF561	470.962	0.941264	-0.0873289	0.0525725	-1.66111	0.0966906	0.50079	0.548906	FALSE
ENSG00000198680.6	HGNC:31010	TUSC1	134.866	1.06496	0.0908032	0.0546878	1.66039	0.0968355	0.50079	0.40633	FALSE
ENSG00000228203.7	HGNC:30963	GRASLND	510.257	0.933407	-0.0994217	0.0598904	-1.66006	0.0969024	0.50079	0.549626	FALSE
ENSG00000261884.2	NA	ENSG00000261884	69.3115	0.848299	-0.237356	0.14297	-1.66018	0.0968785	0.50079	0.738802	FALSE
ENSG00000267107.9	HGNC:49593	PCAT19	58.494	1.1278	0.173507	0.104497	1.6604	0.096835	0.50079	0.734922	FALSE
ENSG00000011143.19	HGNC:7121	MKS1	257.866	1.04725	0.0665999	0.0401325	1.6595	0.0970149	0.500997	0.922072	FALSE
ENSG00000147364.17	HGNC:13596	FBXO25	1832.28	1.04561	0.0643415	0.0387699	1.65957	0.0970005	0.500997	0.436943	FALSE
ENSG00000148229.13	HGNC:13546	POLE3	752.469	1.03161	0.0448936	0.0270572	1.65921	0.0970729	0.50113	0.511746	FALSE
ENSG00000131781.13	HGNC:3773	FMO5	68.9504	0.901283	-0.149949	0.0904086	-1.65857	0.0972031	0.501636	0.780537	FALSE
ENSG00000240204.3	HGNC:43561	SMKR1	90.3799	1.07102	0.0989815	0.0596992	1.65801	0.0973163	0.502054	1	FALSE
ENSG00000088448.14	HGNC:20265	ANKRD10	1114.69	0.962813	-0.0546727	0.0329816	-1.65767	0.0973836	0.502235	0.444564	FALSE
ENSG00000145740.20	HGNC:19089	SLC30A5	965.833	0.964968	-0.0514469	0.0310543	-1.65668	0.0975847	0.502773	0.518098	FALSE
ENSG00000161940.11	HGNC:1002	BCL6B	55.3517	0.853299	-0.228876	0.138143	-1.65681	0.0975586	0.502773	0.740226	FALSE
ENSG00000189376.12	HGNC:25924	C8orf76	275.221	1.03997	0.0565387	0.0341275	1.65669	0.097582	0.502773	0.914001	FALSE
ENSG00000113300.13	HGNC:14099	CNOT6	1151.85	1.03962	0.0560519	0.0338407	1.65635	0.0976514	0.502784	0.44469	FALSE
ENSG00000185361.9	HGNC:28279	TNFAIP8L1	757.811	1.04297	0.0607001	0.0366436	1.6565	0.097621	0.502784	0.526738	FALSE
ENSG00000228570.8	HGNC:23448	NUTM2E	113.802	1.13121	0.177873	0.107401	1.65615	0.0976912	0.502822	0.371994	FALSE
ENSG00000217930.8	HGNC:29679	PAM16	185.854	0.951532	-0.0716765	0.0432862	-1.65588	0.0977471	0.502944	0.513253	FALSE
ENSG00000069535.14	HGNC:6834	MAOB	1911.8	1.04497	0.0634624	0.0383652	1.65417	0.0980938	0.504394	0.447382	FALSE
ENSG00000255561.7	HGNC:25110	FDXACB1	100.658	1.06417	0.0897221	0.0542359	1.65429	0.098068	0.504394	0.562574	FALSE
ENSG00000101193.8	HGNC:15857	GID8	1398.57	0.967162	-0.04817	0.0291241	-1.65395	0.0981369	0.50445	0.482005	FALSE
ENSG00000260916.8	HGNC:24227	CCPG1	3111.84	1.03296	0.0467898	0.028294	1.6537	0.0981883	0.504547	0.447476	FALSE
ENSG00000150712.11	HGNC:18191	MTMR12	1585.21	1.03948	0.0558672	0.0337919	1.65327	0.0982755	0.504829	0.44768	FALSE
ENSG00000221838.10	HGNC:574	AP4M1	263.029	0.944454	-0.0824474	0.0498771	-1.65301	0.0983284	0.504934	0.926444	FALSE
ENSG00000168792.5	HGNC:26971	ABHD15	95.2113	1.09555	0.131651	0.0796585	1.6527	0.0983925	0.505097	0.408585	FALSE
ENSG00000181830.9	HGNC:20197	SLC35C1	199.362	0.942032	-0.0861524	0.0521351	-1.65248	0.0984361	0.505154	0.563372	FALSE
ENSG00000198648.11	HGNC:17717	STK39	3460.85	0.973117	-0.0393148	0.0237944	-1.65227	0.0984797	0.505211	0.498139	FALSE
ENSG00000143157.12	HGNC:18800	POGK	2385.11	1.0399	0.056447	0.0341684	1.65202	0.0985296	0.505301	0.646147	FALSE
ENSG00000145494.12	HGNC:7713	NDUFS6	561.963	1.03737	0.0529292	0.0320469	1.65161	0.0986131	0.50554	0.552074	FALSE
ENSG00000259943.1	HGNC:55402	ZMPSTE24-DT	287.03	0.944728	-0.0820294	0.0496751	-1.65132	0.0986737	0.50554	0.918	FALSE
ENSG00000260001.7	HGNC:44152	TGFBR3L	77.2064	1.10876	0.148953	0.0901956	1.65145	0.0986471	0.50554	0.73873	FALSE
ENSG00000198715.13	HGNC:29436	GLMP	207.569	0.944826	-0.0818801	0.0495978	-1.65088	0.0987631	0.505666	0.564419	FALSE
ENSG00000286330.1	NA	ENSG00000286330	91.4562	0.896727	-0.15726	0.0952574	-1.65089	0.0987604	0.505666	0.73873	FALSE
ENSG00000036530.9	HGNC:2641	CYP46A1	1576.93	1.03934	0.055674	0.0337288	1.65064	0.0988131	0.505707	0.439866	FALSE
ENSG00000122952.17	HGNC:13195	ZWINT	62.9768	1.10363	0.142254	0.0862202	1.64989	0.098966	0.505707	0.738984	FALSE
ENSG00000150893.11	HGNC:25396	FREM2	568.994	0.792104	-0.336237	0.203765	-1.65012	0.0989185	0.505707	0.515502	FALSE
ENSG00000164022.18	HGNC:10648	AIMP1	1021.73	0.970534	-0.04315	0.0261501	-1.65009	0.0989246	0.505707	0.566133	FALSE
ENSG00000166839.17	HGNC:28002	ANKDD1A	533.352	1.05464	0.0767474	0.0465047	1.65031	0.098879	0.505707	0.515466	FALSE
ENSG00000272779.1	HGNC:49153	BMS1P20	228.167	1.05841	0.0818985	0.0496343	1.65004	0.0989349	0.505707	0.658894	FALSE
ENSG00000064651.14	HGNC:10911	SLC12A2	5282.41	0.968789	-0.0457456	0.0277465	-1.64869	0.0992103	0.506159	0.513621	FALSE
ENSG00000084676.16	HGNC:7668	NCOA1	5618.63	1.0202	0.0288481	0.0174991	1.64855	0.0992401	0.506159	0.565158	FALSE
ENSG00000117614.10	HGNC:19824	SYF2	720.557	1.03382	0.0479908	0.0291118	1.6485	0.0992494	0.506159	0.516315	FALSE
ENSG00000138031.15	HGNC:234	ADCY3	1857.32	1.04236	0.0598593	0.0363085	1.64863	0.0992229	0.506159	0.499971	FALSE
ENSG00000226725.2	HGNC:50345	PABPC1L2B-AS1	64.8816	0.859754	-0.218004	0.132209	-1.64894	0.0991603	0.506159	0.73957	FALSE
ENSG00000260669.2	NA	ENSG00000260669	58.9231	0.91168	-0.133401	0.0809054	-1.64885	0.0991792	0.506159	0.739603	FALSE
ENSG00000075415.15	HGNC:10989	SLC25A3	8815.49	0.977077	-0.0334552	0.0203043	-1.64769	0.0994169	0.506723	0.51378	FALSE
ENSG00000117461.15	HGNC:8981	PIK3R3	1444.63	0.942381	-0.0856173	0.0519634	-1.64765	0.099425	0.506723	0.448835	FALSE
ENSG00000060709.16	HGNC:30339	RIMBP2	2535.69	1.04319	0.0610062	0.0370387	1.64709	0.0995391	0.506814	0.50052	FALSE
ENSG00000163191.6	HGNC:10488	S100A11	60.6205	1.09417	0.129843	0.0788312	1.6471	0.0995369	0.506814	0.788489	FALSE
ENSG00000207392.1	HGNC:32610	SNORA20	65.948	0.875265	-0.192209	0.116696	-1.64708	0.0995406	0.506814	0.745327	FALSE
ENSG00000001084.13	HGNC:4311	GCLC	1534.99	0.96819	-0.0466374	0.0283365	-1.64584	0.0997962	0.506846	0.50052	FALSE
ENSG00000095319.14	HGNC:17859	NUP188	783.02	0.943721	-0.0835683	0.0507916	-1.64532	0.0999048	0.506846	0.527218	FALSE
ENSG00000095951.17	HGNC:4920	HIVEP1	2353.15	1.04914	0.0692086	0.0420477	1.64596	0.0997728	0.506846	0.448903	FALSE
ENSG00000113593.12	HGNC:28954	PPWD1	695.848	0.931898	-0.101756	0.0618182	-1.64605	0.0997543	0.506846	0.553516	FALSE
ENSG00000150961.15	HGNC:10706	SEC24D	551.631	1.05504	0.0773007	0.0469598	1.64611	0.0997421	0.506846	0.517363	FALSE
ENSG00000160271.16	HGNC:9842	RALGDS	2198.31	0.954478	-0.0672166	0.0408501	-1.64545	0.0998779	0.506846	0.494094	FALSE
ENSG00000162711.18	HGNC:16400	NLRP3	114.91	0.918034	-0.12338	0.0749727	-1.64567	0.0998323	0.506846	0.37591	FALSE
ENSG00000164904.18	HGNC:877	ALDH7A1	2572.74	1.04273	0.0603637	0.0366839	1.64551	0.0998647	0.506846	0.448903	FALSE
ENSG00000177144.8	HGNC:18012	NUDT4B	480.815	1.24773	0.319305	0.194007	1.64584	0.0997971	0.506846	0.517363	FALSE
ENSG00000251562.9	HGNC:29665	MALAT1	170754	1.05259	0.0739395	0.0449047	1.64659	0.0996431	0.506846	0.545675	FALSE
ENSG00000270800.3	HGNC:49181	RPS10-NUDT3	608.17	1.10612	0.145504	0.0884218	1.64556	0.099854	0.506846	0.531991	FALSE
ENSG00000167130.18	HGNC:29565	DOLPP1	309.405	0.957727	-0.0623139	0.0378901	-1.6446	0.100053	0.507433	1	FALSE
ENSG00000130517.14	HGNC:13568	PGPEP1	800.42	1.07766	0.107901	0.0656589	1.64336	0.100308	0.508007	0.517737	FALSE
ENSG00000131779.11	HGNC:8853	PEX11B	921.838	0.967606	-0.0475085	0.0289062	-1.64354	0.100271	0.508007	0.501058	FALSE
ENSG00000162981.14	HGNC:20743	LRATD1	2315.1	0.959306	-0.0599365	0.0364741	-1.64326	0.100329	0.508007	0.494529	FALSE
ENSG00000184347.15	HGNC:11087	SLIT3	1098.57	1.07536	0.104822	0.0637834	1.64341	0.100299	0.508007	0.501058	FALSE
ENSG00000205571.14	HGNC:11118	SMN2	452.511	0.810695	-0.302769	0.184231	-1.64343	0.100295	0.508007	0.517737	FALSE
ENSG00000019505.8	HGNC:14962	SYT13	7557.05	0.968204	-0.0466172	0.0283748	-1.64291	0.100402	0.508044	0.501227	FALSE
ENSG00000237651.8	HGNC:34439	C2orf74	691.799	1.06604	0.0922619	0.0561544	1.643	0.100382	0.508044	0.527856	FALSE
ENSG00000068394.11	HGNC:30677	GPKOW	755.507	0.96764	-0.0474574	0.0289004	-1.6421	0.100569	0.508066	0.527856	FALSE
ENSG00000096654.16	HGNC:12975	ZNF184	1144.76	0.957983	-0.0619287	0.0376991	-1.64271	0.100442	0.508066	0.448903	FALSE
ENSG00000125629.16	HGNC:20452	INSIG2	1183.38	1.04991	0.0702655	0.0427809	1.64245	0.100497	0.508066	0.568914	FALSE
ENSG00000162616.9	HGNC:14886	DNAJB4	2085.01	1.05156	0.0725367	0.0441666	1.64234	0.100519	0.508066	0.548743	FALSE
ENSG00000256073.3	HGNC:23128	URB1-AS1	73.7664	0.92534	-0.111945	0.0681673	-1.6422	0.100548	0.508066	1	FALSE
ENSG00000147874.11	HGNC:25948	HAUS6	920.266	0.973909	-0.0381417	0.0232331	-1.64169	0.100653	0.508283	0.50191	FALSE
ENSG00000182544.9	HGNC:28156	MFSD5	283.576	0.953144	-0.0692343	0.0421754	-1.64158	0.100678	0.508283	0.518014	FALSE
ENSG00000008838.21	HGNC:22963	MED24	1214.82	1.04005	0.0566527	0.0345258	1.64088	0.100822	0.50831	0.502289	FALSE
ENSG00000109158.11	HGNC:4078	GABRA4	7422.49	1.03372	0.0478413	0.0291579	1.64077	0.100846	0.50831	0.456179	FALSE
ENSG00000156931.16	HGNC:29122	VPS8	2946.43	0.964445	-0.0522288	0.0318299	-1.64087	0.100823	0.50831	0.450904	FALSE
ENSG00000171204.13	HGNC:30883	TMEM126B	940.602	0.97288	-0.0396665	0.0241712	-1.64107	0.100783	0.50831	0.523085	FALSE
ENSG00000203950.7	HGNC:24514	RTL8A	193.049	0.950377	-0.0734274	0.0447388	-1.64125	0.100746	0.50831	0.518014	FALSE
ENSG00000286286.2	NA	ENSG00000286286	57.3154	0.886925	-0.173116	0.105536	-1.64035	0.100933	0.508585	0.748672	FALSE
ENSG00000007392.17	HGNC:6723	LUC7L	1034.77	0.949689	-0.0744726	0.0454104	-1.63999	0.101007	0.50879	0.450034	FALSE
ENSG00000072134.16	HGNC:18639	EPN2	2845.32	1.03604	0.0510864	0.0311596	1.6395	0.101108	0.508808	0.494985	FALSE
ENSG00000110042.8	HGNC:29151	DTX4	1628.77	0.93818	-0.0920629	0.0561509	-1.63956	0.101096	0.508808	0.48602	FALSE
ENSG00000166166.13	HGNC:23790	TRMT61A	327.745	0.953318	-0.0689704	0.0420628	-1.6397	0.101067	0.508808	0.518014	FALSE
ENSG00000196678.14	HGNC:30541	ERI2	254.014	0.931574	-0.102258	0.0623776	-1.63934	0.101142	0.508813	0.851771	FALSE
ENSG00000000460.17	HGNC:25565	C1orf112	112.085	0.921356	-0.118169	0.0721406	-1.63803	0.101414	0.5089	0.378235	FALSE
ENSG00000064607.17	HGNC:18641	SUGP2	4917.1	0.971889	-0.041136	0.025102	-1.63875	0.101265	0.5089	0.568914	FALSE
ENSG00000105251.11	HGNC:30633	SHD	137.48	0.909376	-0.137051	0.0836688	-1.63802	0.101418	0.5089	0.378235	FALSE
ENSG00000116761.12	HGNC:2501	CTH	177.143	1.07037	0.098114	0.0598878	1.6383	0.10136	0.5089	0.518098	FALSE
ENSG00000139826.6	HGNC:20293	ABHD13	1011.21	1.02698	0.0384051	0.0234347	1.63882	0.101252	0.5089	0.450891	FALSE
ENSG00000143420.19	HGNC:3360	ENSA	7702.92	1.02985	0.0424325	0.025905	1.63801	0.101421	0.5089	0.517737	FALSE
ENSG00000198440.9	HGNC:26427	ZNF583	474.66	0.948346	-0.0765152	0.0467093	-1.63811	0.101398	0.5089	0.503258	FALSE
ENSG00000225953.4	HGNC:26490	SATB2-AS1	451.027	0.959037	-0.0603417	0.0368146	-1.63907	0.101199	0.5089	0.555506	FALSE
ENSG00000239672.8	HGNC:7849	NME1	1612.15	0.970057	-0.0438587	0.0267849	-1.63744	0.101538	0.509327	0.550497	FALSE
ENSG00000074755.15	HGNC:29027	ZZEF1	2691.95	0.967399	-0.0478173	0.0292079	-1.63714	0.101602	0.509354	0.517954	FALSE
ENSG00000156875.14	HGNC:23363	MFSD14A	1568.27	1.02908	0.0413598	0.025264	1.6371	0.101609	0.509354	0.503447	FALSE
ENSG00000114857.19	HGNC:7833	NKTR	2746.68	0.957633	-0.0624559	0.0381615	-1.63662	0.10171	0.509413	0.503672	FALSE
ENSG00000139970.18	HGNC:10467	RTN1	19437.9	1.02444	0.0348369	0.0212855	1.63665	0.101704	0.509413	0.548743	FALSE
ENSG00000164675.11	HGNC:21995	IQUB	138.555	0.942383	-0.0856149	0.0523134	-1.63658	0.101719	0.509413	0.518098	FALSE
ENSG00000278291.1	NA	ENSG00000278291	855.655	0.966633	-0.0489605	0.0299265	-1.63603	0.101834	0.509826	0.536681	FALSE
ENSG00000161011.20	HGNC:11280	SQSTM1	4062.46	1.03909	0.0553206	0.0338214	1.63567	0.101908	0.509868	0.518014	FALSE
ENSG00000185112.6	HGNC:26888	FAM43A	106.796	0.917858	-0.123657	0.0755945	-1.6358	0.101882	0.509868	0.518243	FALSE
ENSG00000143164.16	HGNC:30002	DCAF6	4909.46	1.02535	0.0361115	0.0220902	1.63473	0.102106	0.510417	0.457203	FALSE
ENSG00000152785.8	HGNC:1070	BMP3	79.3157	1.11738	0.160126	0.0979475	1.63482	0.102088	0.510417	0.752076	FALSE
ENSG00000171617.15	HGNC:3345	ENC1	42306.2	0.965765	-0.0502566	0.0307458	-1.63458	0.102136	0.510417	0.503994	FALSE
ENSG00000176476.9	HGNC:25156	SGF29	124.054	0.936652	-0.0944145	0.0577627	-1.63452	0.102149	0.510417	0.570193	FALSE
ENSG00000011523.14	HGNC:29076	CEP68	2451.06	1.02937	0.0417626	0.0255664	1.6335	0.102365	0.510476	0.504485	FALSE
ENSG00000111731.13	HGNC:29062	C2CD5	3166.8	0.969148	-0.0452107	0.0276801	-1.63333	0.1024	0.510476	0.518098	FALSE
ENSG00000116096.6	HGNC:11257	SPR	156.317	1.07625	0.106015	0.0649045	1.6334	0.102384	0.510476	0.430143	FALSE
ENSG00000128872.10	HGNC:11872	TMOD2	32752.8	0.981254	-0.027301	0.0167086	-1.63395	0.10227	0.510476	0.570193	FALSE
ENSG00000138646.9	HGNC:24368	HERC5	126.009	1.07967	0.110586	0.0676954	1.63358	0.102346	0.510476	0.37962	FALSE
ENSG00000158122.12	HGNC:16881	PRXL2C	154.775	0.936454	-0.0947197	0.0580087	-1.63285	0.1025	0.510476	0.37962	FALSE
ENSG00000160767.22	HGNC:1233	FAM189B	291.47	0.943993	-0.0831513	0.050926	-1.63279	0.102514	0.510476	0.932261	FALSE
ENSG00000163359.17	HGNC:2213	COL6A3	96.1465	1.22823	0.296578	0.181532	1.63374	0.102313	0.510476	0.412298	FALSE
ENSG00000171097.14	HGNC:1564	KYAT1	384.596	0.949046	-0.0754497	0.0462013	-1.63307	0.102455	0.510476	0.570193	FALSE
ENSG00000185633.11	HGNC:29836	NDUFA4L2	118.445	0.934103	-0.098346	0.0602297	-1.63285	0.102501	0.510476	0.412422	FALSE
ENSG00000276334.1	NA	ENSG00000276334	94.7119	1.06881	0.0960035	0.0587986	1.63275	0.102521	0.510476	0.570193	FALSE
ENSG00000171863.15	HGNC:10440	RPS7	4275.06	1.03421	0.0485258	0.0297239	1.63255	0.102563	0.510485	0.570193	FALSE
ENSG00000280061.1	NA	ENSG00000280061	172.905	0.933065	-0.0999498	0.0612276	-1.63243	0.102589	0.510485	0.519436	FALSE
ENSG00000138311.18	HGNC:18194	ZNF365	6960.08	0.964663	-0.0519031	0.0318068	-1.63182	0.102717	0.510798	0.518098	FALSE
ENSG00000164124.11	HGNC:25633	TMEM144	4725.35	1.08843	0.122254	0.0749131	1.63194	0.102693	0.510798	0.458039	FALSE
ENSG00000112576.13	HGNC:1585	CCND3	1116.81	1.03547	0.0502873	0.0308339	1.63091	0.10291	0.511434	0.452419	FALSE
ENSG00000135945.10	HGNC:14060	REV1	1205.89	0.965629	-0.0504593	0.0309424	-1.63075	0.102944	0.511434	0.5277	FALSE
ENSG00000175048.17	HGNC:20341	ZDHHC14	844.116	0.958306	-0.0614418	0.0376737	-1.6309	0.102912	0.511434	0.537919	FALSE
ENSG00000138463.9	HGNC:16628	SLC49A4	497.532	1.04563	0.0643711	0.0394871	1.63018	0.103063	0.511786	0.520505	FALSE
ENSG00000163558.13	HGNC:9404	PRKCI	1939.95	1.03902	0.0552211	0.0338791	1.62995	0.103113	0.511786	0.552969	FALSE
ENSG00000227953.7	HGNC:49457	LINC01341	69.5285	1.10722	0.146936	0.0901411	1.63007	0.103087	0.511786	0.754069	FALSE
ENSG00000153936.18	HGNC:5193	HS2ST1	2397.58	1.0297	0.0422267	0.0259095	1.62978	0.103149	0.5118	0.453579	FALSE
ENSG00000071564.17	HGNC:11633	TCF3	204.372	0.941156	-0.0874936	0.0537128	-1.62892	0.103331	0.512229	0.520605	FALSE
ENSG00000103932.12	HGNC:24567	RPAP1	686.815	0.946852	-0.0787892	0.0483648	-1.62906	0.1033	0.512229	0.538278	FALSE
ENSG00000128203.7	HGNC:30437	ASPHD2	562.355	1.03983	0.0563537	0.0346031	1.62858	0.103403	0.512229	0.538278	FALSE
ENSG00000143575.15	HGNC:16915	HAX1	1372.15	1.02913	0.0414312	0.0254408	1.62854	0.103411	0.512229	0.574764	FALSE
ENSG00000157103.12	HGNC:11042	SLC6A1	9334.78	0.965524	-0.0506155	0.0310745	-1.62884	0.103346	0.512229	0.518765	FALSE
ENSG00000164300.17	HGNC:18825	SERINC5	1899.75	1.05345	0.0751252	0.0461425	1.62811	0.103501	0.512229	0.506602	FALSE
ENSG00000167325.15	HGNC:10451	RRM1	928.36	0.957623	-0.0624704	0.0383649	-1.62832	0.103457	0.512229	0.488225	FALSE
ENSG00000169756.17	HGNC:6616	LIMS1	514.937	1.0462	0.0651629	0.0400271	1.62797	0.103531	0.512229	0.521061	FALSE
ENSG00000253853.3	NA	ENSG00000253853	67.2094	1.20067	0.263839	0.162066	1.62797	0.103531	0.512229	0.750083	FALSE
ENSG00000068912.15	HGNC:25222	ERLEC1	3098.05	1.02593	0.0369297	0.0226885	1.62768	0.103593	0.512288	0.499971	FALSE
ENSG00000082996.20	HGNC:10057	RNF13	2547.86	0.969716	-0.0443654	0.0272581	-1.6276	0.103609	0.512288	0.654761	FALSE
ENSG00000145495.16	HGNC:30550	MARCHF6	14301.8	0.973435	-0.0388428	0.0238742	-1.62698	0.103741	0.512617	0.551848	FALSE
ENSG00000168209.6	HGNC:24944	DDIT4	726.387	0.903977	-0.145642	0.0895089	-1.62712	0.103712	0.512617	0.55918	FALSE
ENSG00000073060.17	HGNC:1664	SCARB1	857.19	0.952934	-0.0695523	0.0427837	-1.62567	0.104019	0.513176	0.560059	FALSE
ENSG00000100138.15	HGNC:7819	SNU13	3162.63	0.976219	-0.0347237	0.0213574	-1.62584	0.103983	0.513176	0.50052	FALSE
ENSG00000145743.18	HGNC:13615	FBXL17	3766.79	1.04448	0.0627835	0.0386058	1.62627	0.103892	0.513176	0.454249	FALSE
ENSG00000172840.7	HGNC:30263	PDP2	907.522	0.938446	-0.0916542	0.0563695	-1.62595	0.103959	0.513176	0.522037	FALSE
ENSG00000241468.8	HGNC:848	ATP5MF	1668.27	0.96814	-0.046713	0.0287335	-1.62573	0.104007	0.513176	0.507791	FALSE
ENSG00000081853.15	HGNC:8700	PCDHGA2	231.394	1.08393	0.116268	0.0715983	1.6239	0.104398	0.513782	0.522973	FALSE
ENSG00000089157.16	HGNC:10371	RPLP0	3854.49	1.03186	0.0452477	0.0278568	1.6243	0.104312	0.513782	0.520605	FALSE
ENSG00000099910.17	HGNC:25888	KLHL22	927.737	1.04062	0.0574454	0.0353792	1.62371	0.104439	0.513782	0.522973	FALSE
ENSG00000123124.14	HGNC:17004	WWP1	1644.09	0.966743	-0.0487963	0.0300373	-1.62452	0.104264	0.513782	0.454375	FALSE
ENSG00000123737.13	HGNC:9137	EXOSC9	397.388	0.966209	-0.0495928	0.0305321	-1.62428	0.104315	0.513782	0.574764	FALSE
ENSG00000137269.15	HGNC:14307	LRRC1	231.079	0.932822	-0.100326	0.0617881	-1.6237	0.104439	0.513782	0.522973	FALSE
ENSG00000204677.13	HGNC:33936	FAM153CP	1274.58	1.07844	0.108949	0.0670826	1.6241	0.104355	0.513782	0.530081	FALSE
ENSG00000240972.2	HGNC:7097	MIF	860.294	1.05992	0.0839588	0.0516908	1.62425	0.104322	0.513782	0.536844	FALSE
ENSG00000244198.7	HGNC:41292	ARHGEF35-AS1	94.7393	1.13562	0.183485	0.112969	1.62421	0.104331	0.513782	0.413628	FALSE
ENSG00000117151.13	HGNC:2496	CTBS	300.288	1.06058	0.08486	0.0522723	1.62342	0.104499	0.513917	0.522973	FALSE
ENSG00000102393.14	HGNC:4296	GLA	191.043	0.942455	-0.0855046	0.0526836	-1.62298	0.104593	0.514053	0.667967	FALSE
ENSG00000154864.14	HGNC:26270	PIEZO2	890.478	1.11369	0.15535	0.0957185	1.62299	0.104591	0.514053	0.536844	FALSE
ENSG00000167363.14	HGNC:24822	FN3K	521.002	0.945793	-0.0804036	0.0495681	-1.62208	0.104785	0.514687	0.562159	FALSE
ENSG00000235092.7	HGNC:51103	ID2-AS1	205.309	0.909163	-0.137389	0.0846998	-1.62207	0.104788	0.514687	0.575307	FALSE
ENSG00000019485.14	HGNC:13996	PRDM11	908.802	0.961523	-0.0566064	0.034933	-1.62043	0.10514	0.514759	0.524313	FALSE
ENSG00000125611.16	HGNC:17840	CHCHD5	110.275	1.09446	0.130216	0.080297	1.62168	0.104872	0.514759	0.384301	FALSE
ENSG00000130204.13	HGNC:18001	TOMM40	825.39	0.967536	-0.0476125	0.0293628	-1.62152	0.104905	0.514759	0.537296	FALSE
ENSG00000141424.13	HGNC:18607	SLC39A6	1785.25	1.03414	0.0484372	0.0298963	1.62017	0.105195	0.514759	0.491941	FALSE
ENSG00000151422.14	HGNC:3655	FER	2612.86	1.04699	0.0662447	0.0408808	1.62043	0.105139	0.514759	0.510209	FALSE
ENSG00000161618.10	HGNC:28114	ALDH16A1	85.9966	1.12051	0.16415	0.101295	1.62052	0.105121	0.514759	0.802391	FALSE
ENSG00000175768.13	HGNC:31369	TOMM5	701.989	1.03057	0.0434433	0.0268143	1.62015	0.105199	0.514759	0.562906	FALSE
ENSG00000182348.7	HGNC:21958	ZNF804B	185.892	1.07982	0.110793	0.0683698	1.6205	0.105124	0.514759	0.862429	FALSE
ENSG00000182973.20	HGNC:23817	CNOT10	493.047	0.955797	-0.0652241	0.0402301	-1.62128	0.104959	0.514759	0.524016	FALSE
ENSG00000186469.9	HGNC:4404	GNG2	4231.86	1.05259	0.0739368	0.0455915	1.62172	0.104863	0.514759	0.521793	FALSE
ENSG00000197142.11	HGNC:16526	ACSL5	193.171	0.903202	-0.146879	0.0906133	-1.62095	0.105029	0.514759	0.861894	FALSE
ENSG00000235859.5	NA	ENSG00000235859	172.495	0.949049	-0.0754451	0.046536	-1.62122	0.10497	0.514759	0.524016	FALSE
ENSG00000122696.14	HGNC:23323	SLC25A51	427.095	1.03022	0.0429582	0.026523	1.61966	0.105306	0.514796	0.384994	FALSE
ENSG00000163249.13	HGNC:26868	CCNYL1	539.035	0.950296	-0.0735513	0.045408	-1.61979	0.105278	0.514796	0.524788	FALSE
ENSG00000204252.14	HGNC:4936	HLA-DOA	60.4326	1.17663	0.234663	0.144864	1.61988	0.105258	0.514796	0.754069	FALSE
ENSG00000138074.15	HGNC:11041	SLC5A6	645.258	0.904244	-0.145215	0.0897547	-1.61791	0.105681	0.515717	0.544264	FALSE
ENSG00000140750.17	HGNC:18239	ARHGAP17	376.522	0.944816	-0.0818951	0.0506194	-1.61786	0.105693	0.515717	0.577481	FALSE
ENSG00000143337.19	HGNC:29456	TOR1AIP1	1591.4	0.971599	-0.041567	0.0256834	-1.61844	0.105567	0.515717	0.491941	FALSE
ENSG00000153707.19	HGNC:9668	PTPRD	10640.2	0.966771	-0.0487532	0.030122	-1.61852	0.10555	0.515717	0.554418	FALSE
ENSG00000183309.12	HGNC:29084	ZNF623	1613.41	1.03084	0.0438269	0.027085	1.61812	0.105636	0.515717	0.491941	FALSE
ENSG00000197430.11	HGNC:20707	OPALIN	3037.47	1.09882	0.135956	0.0840313	1.61792	0.105679	0.515717	0.502397	FALSE
ENSG00000106479.11	HGNC:34519	ZNF862	689.414	0.947132	-0.0783626	0.0484586	-1.6171	0.105856	0.516349	0.539061	FALSE
ENSG00000130338.13	HGNC:15530	TULP4	11936.2	0.969608	-0.0445268	0.0275499	-1.61622	0.106046	0.517114	0.555506	FALSE
ENSG00000111679.17	HGNC:9658	PTPN6	61.2291	0.870703	-0.199747	0.123608	-1.61598	0.1061	0.517215	0.755749	FALSE
ENSG00000092978.11	HGNC:25499	GPATCH2	930.064	1.03649	0.0517078	0.0320106	1.61533	0.106239	0.51773	0.582306	FALSE
ENSG00000103423.14	HGNC:11808	DNAJA3	1317.62	0.972957	-0.0395527	0.0244894	-1.6151	0.10629	0.517759	0.493525	FALSE
ENSG00000121060.19	HGNC:12932	TRIM25	643.443	1.06428	0.0898771	0.0556843	1.61405	0.106517	0.517759	0.546097	FALSE
ENSG00000124177.16	HGNC:19057	CHD6	4975.19	0.963518	-0.0536158	0.0332014	-1.61486	0.10634	0.517759	0.51219	FALSE
ENSG00000130956.14	HGNC:17062	HABP4	3447.91	1.02351	0.0335211	0.0207617	1.61457	0.106405	0.517759	0.503677	FALSE
ENSG00000164253.14	HGNC:25601	WDR41	1565.8	1.04189	0.0592014	0.0366812	1.61394	0.106539	0.517759	0.456503	FALSE
ENSG00000167775.11	HGNC:16692	CD320	286.822	0.948124	-0.0768526	0.0475946	-1.61473	0.106368	0.517759	0.630636	FALSE
ENSG00000171365.17	HGNC:2023	CLCN5	496.448	1.0635	0.0888223	0.055035	1.61393	0.106544	0.517759	0.565391	FALSE
ENSG00000172594.13	HGNC:17389	SMPDL3A	184.984	1.05518	0.0774862	0.0480004	1.61428	0.106466	0.517759	0.670944	FALSE
ENSG00000289586.1	NA	ENSG00000289586	476.889	0.944775	-0.0819569	0.0507624	-1.61452	0.106415	0.517759	0.545897	FALSE
ENSG00000107771.17	HGNC:29197	CCSER2	6249.61	1.03334	0.0473081	0.0293172	1.61366	0.1066	0.517873	0.513121	FALSE
ENSG00000106009.16	HGNC:21701	BRAT1	311.742	1.04714	0.066457	0.041188	1.6135	0.106636	0.517883	0.631017	FALSE
ENSG00000106299.8	HGNC:12735	WASL	4488.69	0.975599	-0.0356403	0.0220924	-1.61324	0.106693	0.517889	0.525307	FALSE
ENSG00000159459.12	HGNC:16808	UBR1	2904.58	1.02733	0.0389015	0.0241146	1.61319	0.106703	0.517889	0.66093	FALSE
ENSG00000176273.15	HGNC:26607	SLC35G1	134.299	0.921073	-0.118613	0.073543	-1.61283	0.106781	0.518104	0.5277	FALSE
ENSG00000111331.14	HGNC:8088	OAS3	337.656	1.108	0.147964	0.0918135	1.61157	0.107056	0.518261	0.527856	FALSE
ENSG00000112578.10	HGNC:1157	BYSL	178.774	0.952035	-0.0709128	0.0440033	-1.61153	0.107064	0.518261	0.527856	FALSE
ENSG00000118965.16	HGNC:29250	WDR35	1027.46	0.965837	-0.0501491	0.0311062	-1.61219	0.106921	0.518261	0.456503	FALSE
ENSG00000129657.16	HGNC:10698	SEC14L1	3040.32	0.955102	-0.0662735	0.0411209	-1.61168	0.107033	0.518261	0.513621	FALSE
ENSG00000135631.17	HGNC:24845	RAB11FIP5	2378.44	0.966491	-0.0491717	0.0305127	-1.61152	0.107068	0.518261	0.456544	FALSE
ENSG00000158747.15	HGNC:7650	NBL1	2715.31	1.03619	0.0512869	0.0318074	1.61242	0.10687	0.518261	0.513567	FALSE
ENSG00000188064.10	HGNC:12787	WNT7B	72.556	1.15437	0.207105	0.12852	1.61146	0.10708	0.518261	1	FALSE
ENSG00000196504.20	HGNC:16463	PRPF40A	1864.9	1.03933	0.0556595	0.034529	1.61197	0.10697	0.518261	0.452419	FALSE
ENSG00000080947.15	HGNC:29405	CROCCP3	316.652	1.12325	0.167684	0.104098	1.61082	0.107218	0.518486	1	FALSE
ENSG00000099960.13	HGNC:11062	SLC7A4	198.813	1.07011	0.0977546	0.060703	1.61038	0.107316	0.518486	0.527856	FALSE
ENSG00000126216.15	HGNC:18598	TUBGCP3	786.192	0.966054	-0.0498236	0.03094	-1.61033	0.107326	0.518486	0.542947	FALSE
ENSG00000143376.14	HGNC:20073	SNX27	4299.63	0.974463	-0.0373204	0.0231741	-1.61044	0.107302	0.518486	0.52649	FALSE
ENSG00000162433.15	HGNC:363	AK4	2654.99	1.04958	0.069813	0.0433421	1.61075	0.107235	0.518486	0.661156	FALSE
ENSG00000284471.1	NA	ENSG00000284471	80.3685	0.863332	-0.212013	0.131637	-1.61059	0.10727	0.518486	0.758769	FALSE
ENSG00000092529.25	HGNC:1480	CAPN3	1349.34	0.915911	-0.12672	0.0787076	-1.61001	0.107395	0.518662	0.536844	FALSE
ENSG00000105443.16	HGNC:9502	CYTH2	1207.18	0.970433	-0.0432989	0.026906	-1.60926	0.107559	0.519131	0.456544	FALSE
ENSG00000279685.2	HGNC:43741	MAPT-IT1	145.926	0.947082	-0.0784382	0.0487418	-1.60926	0.107559	0.519131	0.528184	FALSE
ENSG00000146083.12	HGNC:19180	RNF44	847.591	1.04302	0.0607701	0.037776	1.6087	0.107683	0.519566	0.567506	FALSE
ENSG00000103047.8	HGNC:25749	TANGO6	886.199	1.06407	0.0895977	0.0557048	1.60844	0.107739	0.519676	0.548743	FALSE
ENSG00000154478.4	HGNC:4481	GPR26	2004.35	1.08525	0.118023	0.0733914	1.60813	0.107806	0.51984	0.494554	FALSE
ENSG00000159882.13	HGNC:13024	ZNF230	193.714	0.939952	-0.0893413	0.0556086	-1.60661	0.10814	0.521288	0.58501	FALSE
ENSG00000134250.21	HGNC:7882	NOTCH2	4018.4	1.0526	0.0739625	0.0460451	1.60631	0.108207	0.521343	0.584712	FALSE
ENSG00000147113.17	HGNC:25866	DIPK2B	186.315	0.898025	-0.155173	0.0966056	-1.60625	0.108218	0.521343	0.530081	FALSE
ENSG00000087111.21	HGNC:14937	PIGS	907.481	1.03342	0.0474253	0.0295292	1.60605	0.108264	0.5214	0.516315	FALSE
ENSG00000152433.15	HGNC:26432	ZNF547	164.166	0.926546	-0.110065	0.0685421	-1.6058	0.108318	0.5215	0.389571	FALSE
ENSG00000130520.11	HGNC:17259	LSM4	927.127	1.02989	0.0424914	0.026469	1.60533	0.108421	0.521513	0.568914	FALSE
ENSG00000146938.16	HGNC:14287	NLGN4X	2141.32	1.04026	0.0569508	0.0354705	1.60558	0.108366	0.521513	0.516315	FALSE
ENSG00000214338.10	HGNC:21494	SOGA3	933.044	1.04693	0.0661589	0.0412101	1.60541	0.108404	0.521513	0.516328	FALSE
ENSG00000108439.11	HGNC:30260	PNPO	1213.28	0.953987	-0.0679586	0.0423498	-1.6047	0.10856	0.521861	0.538278	FALSE
ENSG00000239697.11	HGNC:11927	TNFSF12	231.768	1.05896	0.0826442	0.0514971	1.60483	0.10853	0.521861	0.868451	FALSE
ENSG00000137478.15	HGNC:29114	FCHSD2	1276.24	1.06212	0.0869462	0.0542196	1.60359	0.108804	0.522546	0.495938	FALSE
ENSG00000185483.13	HGNC:10256	ROR1	92.0545	1.14521	0.195608	0.121975	1.60367	0.108787	0.522546	0.765216	FALSE
ENSG00000256667.6	HGNC:6372	KLRA1P	59.3593	0.899806	-0.152315	0.0949787	-1.60367	0.108786	0.522546	1	FALSE
ENSG00000122644.13	HGNC:695	ARL4A	975.999	1.05491	0.0771138	0.0481	1.6032	0.108891	0.522806	0.458406	FALSE
ENSG00000130508.11	HGNC:14966	PXDN	168.663	1.11835	0.16137	0.100682	1.60276	0.108987	0.523103	0.676489	FALSE
ENSG00000128242.13	HGNC:24240	GAL3ST1	69.1173	1.09756	0.134301	0.0838016	1.60261	0.109021	0.523105	0.762125	FALSE
ENSG00000101019.22	HGNC:15891	UQCC1	1629.42	0.968916	-0.045557	0.0284392	-1.60191	0.109176	0.523689	0.49659	FALSE
ENSG00000126001.16	HGNC:1859	CEP250	1705.72	0.95611	-0.0647512	0.0404299	-1.60157	0.109251	0.523889	0.454375	FALSE
ENSG00000083168.11	HGNC:13013	KAT6A	2822.4	0.974345	-0.0374954	0.0234307	-1.60027	0.109539	0.524	0.517737	FALSE
ENSG00000121653.11	HGNC:6882	MAPK8IP1	4680.37	1.03003	0.0426816	0.0266556	1.60123	0.109327	0.524	0.586703	FALSE
ENSG00000122545.21	HGNC:1717	SEPTIN7	17234.6	0.97668	-0.0340418	0.0212728	-1.60025	0.109544	0.524	0.517737	FALSE
ENSG00000124215.17	HGNC:15902	CDH26	70.5892	1.13922	0.18805	0.117474	1.60078	0.109425	0.524	0.807368	FALSE
ENSG00000128739.23	HGNC:11164	SNRPN	15848.3	1.02741	0.0390171	0.0243728	1.60085	0.10941	0.524	0.472915	FALSE
ENSG00000168228.16	HGNC:22917	ZCCHC4	185.423	1.05376	0.0755509	0.0472055	1.60047	0.109495	0.524	0.587904	FALSE
ENSG00000187164.20	HGNC:29319	SHTN1	5536.23	1.04276	0.0604138	0.0377342	1.60104	0.109369	0.524	0.517737	FALSE
ENSG00000289293.1	NA	ENSG00000289293	87.8597	1.06589	0.0920552	0.0575193	1.60042	0.109505	0.524	1	FALSE
ENSG00000128596.17	HGNC:22225	CCDC136	1701.49	0.966509	-0.0491453	0.0307172	-1.59993	0.109615	0.524018	0.454409	FALSE
ENSG00000135549.16	HGNC:9018	PKIB	130.498	1.08174	0.113352	0.0708418	1.60007	0.109584	0.524018	0.53378	FALSE
ENSG00000125912.11	HGNC:26923	NCLN	544.145	0.936473	-0.0946909	0.0592101	-1.59924	0.109768	0.524457	0.570193	FALSE
ENSG00000171860.5	HGNC:1319	C3AR1	82.2204	0.860641	-0.216517	0.135406	-1.59902	0.109816	0.524457	0.76788	FALSE
ENSG00000263753.9	HGNC:27906	LINC00667	1535.92	0.943551	-0.083827	0.0524277	-1.59891	0.109841	0.524457	0.49791	FALSE
ENSG00000288637.1	NA	ENSG00000288637	73.5339	1.11288	0.154301	0.0964883	1.59916	0.109784	0.524457	1	FALSE
ENSG00000158793.14	HGNC:7828	NIT1	531.897	0.956428	-0.0642711	0.040206	-1.59855	0.109921	0.524678	0.390753	FALSE
ENSG00000106266.11	HGNC:14972	SNX8	582.611	0.938081	-0.0922157	0.0577375	-1.59715	0.110231	0.525997	0.518014	FALSE
ENSG00000092208.19	HGNC:10884	GEMIN2	226.656	1.04032	0.0570262	0.0357172	1.59661	0.110354	0.526411	0.67855	FALSE
ENSG00000165475.15	HGNC:18246	CRYL1	975.693	0.960247	-0.0585232	0.0366581	-1.59646	0.110386	0.526411	0.462281	FALSE
ENSG00000005981.13	HGNC:16009	ASB4	67.2113	0.865009	-0.209213	0.131332	-1.59301	0.111157	0.526909	0.818106	FALSE
ENSG00000006210.7	HGNC:10647	CX3CL1	2482.44	1.04275	0.0603882	0.0379482	1.59133	0.111534	0.526909	0.667871	FALSE
ENSG00000092820.19	HGNC:12691	EZR	2430.16	0.950322	-0.0735112	0.0462077	-1.59089	0.111635	0.526909	0.518765	FALSE
ENSG00000103148.17	HGNC:14124	NPRL3	456.19	0.94235	-0.0856651	0.0537516	-1.59372	0.110998	0.526909	0.518098	FALSE
ENSG00000105298.14	HGNC:29938	CACTIN	329.832	1.04147	0.0586215	0.0368411	1.5912	0.111565	0.526909	0.63851	FALSE
ENSG00000106025.9	HGNC:21641	TSPAN12	149.734	0.923596	-0.114666	0.0719547	-1.59359	0.111029	0.526909	0.536681	FALSE
ENSG00000107521.20	HGNC:5163	HPS1	749.42	0.963309	-0.0539295	0.0338756	-1.59199	0.111387	0.526909	0.574479	FALSE
ENSG00000108604.17	HGNC:11107	SMARCD2	344.914	0.95112	-0.0723011	0.0454361	-1.59127	0.111549	0.526909	0.63851	FALSE
ENSG00000111276.12	HGNC:1785	CDKN1B	2640.79	0.972753	-0.0398543	0.024997	-1.59436	0.110855	0.526909	0.518098	FALSE
ENSG00000120063.10	HGNC:4381	GNA13	2170.6	0.970563	-0.0431059	0.0270179	-1.59546	0.11061	0.526909	0.518098	FALSE
ENSG00000124789.12	HGNC:8062	NUP153	1879.48	0.978552	-0.0312802	0.0196698	-1.59026	0.111776	0.526909	0.456544	FALSE
ENSG00000127663.15	HGNC:29136	KDM4B	828.41	0.962285	-0.0554646	0.0348341	-1.59225	0.111328	0.526909	0.549715	FALSE
ENSG00000128918.15	HGNC:15472	ALDH1A2	103.836	1.13228	0.179232	0.112623	1.59143	0.111512	0.526909	0.444447	FALSE
ENSG00000130703.17	HGNC:15761	OSBPL2	1847.7	0.969446	-0.0447673	0.0281221	-1.59189	0.111409	0.526909	0.456503	FALSE
ENSG00000130733.11	HGNC:28476	YIPF2	365.424	0.951106	-0.0723217	0.045393	-1.59324	0.111107	0.526909	0.536681	FALSE
ENSG00000133302.13	HGNC:25408	SLF1	952.666	1.06306	0.0882199	0.0554679	1.59047	0.11173	0.526909	0.500539	FALSE
ENSG00000135926.15	HGNC:23410	TMBIM1	1252.41	1.06585	0.0919985	0.0578358	1.59068	0.111681	0.526909	0.500539	FALSE
ENSG00000139436.22	HGNC:4273	GIT2	1468.2	0.969609	-0.0445252	0.0279855	-1.59101	0.111608	0.526909	0.50052	FALSE
ENSG00000149970.16	HGNC:19701	CNKSR2	7918.69	1.02629	0.0374317	0.0235375	1.5903	0.111767	0.526909	0.476963	FALSE
ENSG00000151806.14	HGNC:25799	GUF1	1332.31	0.963064	-0.0542971	0.034093	-1.59262	0.111246	0.526909	0.463912	FALSE
ENSG00000152683.14	HGNC:19305	SLC30A6	689.414	1.06389	0.0893521	0.0561575	1.5911	0.111587	0.526909	0.550288	FALSE
ENSG00000153266.13	HGNC:13506	FEZF2	226.605	1.07497	0.104296	0.065394	1.59489	0.110736	0.526909	0.87636	FALSE
ENSG00000157657.15	HGNC:29416	ZNF618	221.59	1.06952	0.0969596	0.0608144	1.59435	0.110857	0.526909	0.68	FALSE
ENSG00000164669.13	HGNC:21925	INTS4P1	135.941	0.884807	-0.176565	0.110706	-1.5949	0.110735	0.526909	0.590295	FALSE
ENSG00000168884.15	HGNC:19118	TNIP2	115.663	1.06953	0.0969787	0.0609139	1.59206	0.111371	0.526909	0.536844	FALSE
ENSG00000171603.18	HGNC:17447	CLSTN1	26567.1	1.029	0.0412375	0.0258539	1.59502	0.110708	0.526909	0.518098	FALSE
ENSG00000171867.18	HGNC:9449	PRNP	21235.3	1.02576	0.0366899	0.0230103	1.5945	0.110823	0.526909	0.53378	FALSE
ENSG00000172046.20	HGNC:12617	USP19	1537.91	0.974046	-0.037938	0.0238002	-1.59402	0.110932	0.526909	0.46406	FALSE
ENSG00000173614.14	HGNC:17877	NMNAT1	316.021	1.04943	0.0696004	0.0437277	1.59168	0.111457	0.526909	0.536844	FALSE
ENSG00000174740.8	HGNC:13629	PABPC5	126.285	1.06077	0.0851148	0.0535168	1.59043	0.111738	0.526909	0.39291	FALSE
ENSG00000174804.4	HGNC:4042	FZD4	656.363	0.954211	-0.0676193	0.0424611	-1.5925	0.111273	0.526909	0.549626	FALSE
ENSG00000184313.20	HGNC:24802	MROH7	378.069	0.909017	-0.13762	0.0863512	-1.59373	0.110997	0.526909	0.637989	FALSE
ENSG00000184675.11	HGNC:26837	AMER1	420.56	0.965005	-0.0513918	0.0322895	-1.59159	0.111476	0.526909	1	FALSE
ENSG00000198010.13	HGNC:2906	DLGAP2	2474.6	1.05943	0.0832935	0.0523226	1.59192	0.111402	0.526909	0.667871	FALSE
ENSG00000204611.7	HGNC:28062	ZNF616	346.304	1.05943	0.0832863	0.0522694	1.59341	0.111069	0.526909	0.968907	FALSE
ENSG00000235162.9	HGNC:35164	C12orf75	67.9348	1.09701	0.133579	0.0838443	1.59318	0.11112	0.526909	0.768813	FALSE
ENSG00000286269.1	NA	ENSG00000286269	68.5608	1.17757	0.235809	0.148188	1.59128	0.111547	0.526909	1	FALSE
ENSG00000286558.1	NA	ENSG00000286558	79.4712	0.871211	-0.198905	0.124988	-1.59139	0.111521	0.526909	0.819339	FALSE
ENSG00000199785.1	HGNC:32645	SNORA52	142.154	0.920548	-0.119435	0.0751217	-1.58989	0.111861	0.527149	0.593556	FALSE
ENSG00000170390.16	HGNC:19002	DCLK2	2308.14	1.04193	0.0592573	0.0372759	1.58969	0.111904	0.527195	0.536487	FALSE
ENSG00000187664.9	HGNC:31357	HAPLN4	1516.2	0.928552	-0.106946	0.0672884	-1.58936	0.111979	0.527388	0.519436	FALSE
ENSG00000071967.12	HGNC:20797	CYBRD1	1464.4	1.0669	0.0934286	0.0588402	1.58784	0.112323	0.527414	0.520104	FALSE
ENSG00000116251.11	HGNC:10315	RPL22	4461.74	1.02413	0.0344022	0.0216609	1.58821	0.112238	0.527414	0.565391	FALSE
ENSG00000146232.17	HGNC:7799	NFKBIE	179.6	0.923871	-0.114236	0.0719227	-1.58832	0.112214	0.527414	0.985071	FALSE
ENSG00000167323.12	HGNC:11386	STIM1	1933.06	1.04015	0.0567885	0.0357481	1.58858	0.112156	0.527414	0.501058	FALSE
ENSG00000172167.8	HGNC:7417	MTBP	117.415	0.908065	-0.139132	0.0876207	-1.58789	0.112311	0.527414	0.538155	FALSE
ENSG00000182208.15	HGNC:24904	MOB2	547.225	0.96027	-0.0584879	0.0368158	-1.58866	0.112137	0.527414	0.553516	FALSE
ENSG00000182796.15	HGNC:43629	TMEM198B	246.76	1.04972	0.0699987	0.0440785	1.58805	0.112276	0.527414	0.538155	FALSE
ENSG00000225689.2	NA	ENSG00000225689	293.813	1.04952	0.069731	0.0438956	1.58857	0.112158	0.527414	0.594097	FALSE
ENSG00000259495.3	NA	ENSG00000259495	236.716	1.0897	0.123935	0.0779886	1.58915	0.112027	0.527414	0.593984	FALSE
ENSG00000284862.3	HGNC:25244	CCDC39	152.029	0.915612	-0.127192	0.080068	-1.58856	0.112161	0.527414	0.393338	FALSE
ENSG00000081148.12	HGNC:18362	IMPG2	117.895	0.919583	-0.120948	0.0762083	-1.58707	0.112496	0.527449	0.393725	FALSE
ENSG00000100023.20	HGNC:9261	PPIL2	901.313	1.02659	0.0378574	0.0238578	1.58679	0.112559	0.527449	0.551135	FALSE
ENSG00000158092.7	HGNC:7664	NCK1	544.707	0.969164	-0.0451868	0.0284774	-1.58676	0.112568	0.527449	0.538278	FALSE
ENSG00000165244.7	HGNC:18320	ZNF367	75.4065	0.928159	-0.107557	0.0677828	-1.58679	0.112561	0.527449	0.769394	FALSE
ENSG00000169242.12	HGNC:3221	EFNA1	195.32	1.0788	0.109426	0.0689507	1.58702	0.112507	0.527449	0.880659	FALSE
ENSG00000176896.9	HGNC:28277	TCEANC	173.111	0.926906	-0.109505	0.068984	-1.5874	0.112421	0.527449	0.985743	FALSE
ENSG00000277149.5	HGNC:33908	TYW1B	206.33	1.11131	0.152266	0.09594	1.5871	0.11249	0.527449	0.59457	FALSE
ENSG00000002834.18	HGNC:6513	LASP1	2764.24	1.02085	0.0297684	0.0187717	1.58581	0.112782	0.527601	0.520605	FALSE
ENSG00000102172.16	HGNC:11123	SMS	2077.17	1.02606	0.0371117	0.0234049	1.58564	0.112821	0.527601	0.502311	FALSE
ENSG00000111752.11	HGNC:3182	PHC1	848.281	0.954664	-0.0669356	0.042201	-1.58611	0.112714	0.527601	0.5769	FALSE
ENSG00000119986.7	HGNC:30898	AVPI1	347.45	1.04752	0.0669824	0.042245	1.58557	0.112837	0.527601	0.59457	FALSE
ENSG00000143850.16	HGNC:17053	PLEKHA6	3556.18	1.03374	0.047874	0.0301905	1.58573	0.1128	0.527601	0.536844	FALSE
ENSG00000178980.16	HGNC:10752	SELENOW	7518.09	1.02884	0.0410183	0.0258631	1.58598	0.112744	0.527601	0.520605	FALSE
ENSG00000289094.1	NA	ENSG00000289094	93.3558	0.928721	-0.106682	0.0672523	-1.5863	0.112672	0.527601	0.768608	FALSE
ENSG00000182185.19	HGNC:9822	RAD51B	93.9379	0.895207	-0.159706	0.100749	-1.58519	0.112924	0.527847	0.59457	FALSE
ENSG00000109956.13	HGNC:921	B3GAT1	6068.15	1.03625	0.0513767	0.0324179	1.58483	0.113006	0.527989	0.521061	FALSE
ENSG00000124155.19	HGNC:14938	PIGT	1068.4	0.969919	-0.0440634	0.0278045	-1.58476	0.113022	0.527989	0.521061	FALSE
ENSG00000188428.20	HGNC:18561	BLOC1S5	271.307	1.05572	0.0782285	0.0493798	1.58422	0.113144	0.528399	0.882422	FALSE
ENSG00000186487.21	HGNC:7623	MYT1L	9551.08	1.02881	0.0409785	0.0258696	1.58404	0.113184	0.52843	0.521643	FALSE
ENSG00000177733.7	HGNC:5030	HNRNPA0	2963.21	0.975557	-0.0357017	0.0225453	-1.58356	0.113294	0.528786	0.469418	FALSE
ENSG00000100097.12	HGNC:6561	LGALS1	2030.52	0.955591	-0.0655348	0.0413954	-1.58314	0.113389	0.528909	0.521793	FALSE
ENSG00000163629.13	HGNC:9646	PTPN13	2237.64	0.942331	-0.0856935	0.054128	-1.58316	0.113384	0.528909	0.521793	FALSE
ENSG00000104972.16	HGNC:6605	LILRB1	56.1741	0.863186	-0.212256	0.134097	-1.58285	0.113455	0.529058	0.817684	FALSE
ENSG00000152377.14	HGNC:11251	SPOCK1	7765.52	0.950767	-0.0728356	0.04602	-1.58269	0.113491	0.529072	0.59457	FALSE
ENSG00000139044.12	HGNC:24137	B4GALNT3	220.133	1.09876	0.135872	0.0858991	1.58176	0.113704	0.529801	0.883757	FALSE
ENSG00000174748.22	HGNC:10306	RPL15	15083.8	1.02173	0.0310069	0.0196034	1.58171	0.113716	0.529801	0.567904	FALSE
ENSG00000137563.13	HGNC:4248	GGH	431.183	0.951177	-0.0722141	0.0456611	-1.58152	0.113759	0.529842	0.541949	FALSE
ENSG00000100612.14	HGNC:21524	DHRS7	990.712	1.05184	0.0729168	0.0461281	1.58075	0.113936	0.530192	0.548743	FALSE
ENSG00000271303.2	HGNC:16132	SRXN1	1276.97	1.03711	0.0525651	0.0332497	1.58092	0.113897	0.530192	0.595605	FALSE
ENSG00000271601.4	HGNC:28715	LIX1L	548.475	0.954048	-0.0678667	0.0429309	-1.58084	0.113915	0.530192	0.555506	FALSE
ENSG00000026559.14	HGNC:6248	KCNG1	112.902	1.12013	0.16367	0.103596	1.57988	0.114135	0.530295	0.448354	FALSE
ENSG00000065548.18	HGNC:29528	ZC3H15	2582.11	1.01848	0.0264238	0.0167281	1.57961	0.114197	0.530295	0.671399	FALSE
ENSG00000101945.17	HGNC:11479	SUV39H1	183.963	0.951789	-0.0712856	0.0451253	-1.57973	0.11417	0.530295	0.992312	FALSE
ENSG00000116132.12	HGNC:9142	PRRX1	548.618	1.08146	0.112986	0.0715228	1.57971	0.114173	0.530295	0.55558	FALSE
ENSG00000153165.19	HGNC:32416	RGPD3	87.6647	1.11673	0.159277	0.100795	1.58021	0.114059	0.530295	1	FALSE
ENSG00000226200.7	HGNC:49683	SGMS1-AS1	171.458	0.905356	-0.143443	0.0907898	-1.57994	0.114121	0.530295	0.885614	FALSE
ENSG00000239789.6	HGNC:14047	MRPS17	497.11	0.970783	-0.0427787	0.0270667	-1.58049	0.113995	0.530295	0.522973	FALSE
ENSG00000134987.13	HGNC:30696	WDR36	1291.3	0.960211	-0.0585764	0.0370958	-1.57906	0.114323	0.530615	0.470123	FALSE
ENSG00000187446.12	HGNC:17433	CHP1	3418.71	0.973817	-0.038277	0.0242411	-1.57901	0.114333	0.530615	0.471314	FALSE
ENSG00000065534.20	HGNC:7590	MYLK	2496.79	1.05647	0.079257	0.0502047	1.57868	0.11441	0.530729	0.471336	FALSE
ENSG00000198034.11	HGNC:10424	RPS4X	5205.38	1.02958	0.0420524	0.0266389	1.57861	0.114426	0.530729	0.523744	FALSE
ENSG00000101181.18	HGNC:16239	MTG2	376.79	0.931563	-0.102275	0.064808	-1.57813	0.114536	0.530936	0.542947	FALSE
ENSG00000152439.13	HGNC:30487	ZNF773	236.994	0.926019	-0.110887	0.0702784	-1.57782	0.114607	0.530936	0.886152	FALSE
ENSG00000180611.7	HGNC:30438	MB21D2	500.656	1.03889	0.0550371	0.0348812	1.57785	0.114601	0.530936	0.524016	FALSE
ENSG00000214456.8	HGNC:33196	PLIN5	81.9994	1.11717	0.159847	0.101296	1.57802	0.11456	0.530936	0.769182	FALSE
ENSG00000101166.16	HGNC:15892	PRELID3B	910.35	1.03393	0.048139	0.030539	1.57631	0.114954	0.531277	0.554418	FALSE
ENSG00000101292.8	HGNC:15836	PROKR2	169.679	1.10816	0.148161	0.093979	1.57654	0.114902	0.531277	0.595605	FALSE
ENSG00000128011.5	HGNC:29290	LRFN1	119.553	1.05939	0.0832351	0.0527747	1.57718	0.114755	0.531277	0.396495	FALSE
ENSG00000150593.18	HGNC:8763	PDCD4	1477.94	1.04022	0.0568914	0.0360914	1.57632	0.114953	0.531277	0.571342	FALSE
ENSG00000176658.17	HGNC:7598	MYO1D	869.397	1.05028	0.0707801	0.0448967	1.57651	0.114908	0.531277	0.582513	FALSE
ENSG00000179085.8	HGNC:3007	DPM3	135.346	0.941269	-0.0873217	0.0553869	-1.57658	0.114893	0.531277	0.448903	FALSE
ENSG00000236197.4	HGNC:40696	PPP1R9A-AS1	74.9431	0.886896	-0.173162	0.109805	-1.577	0.114795	0.531277	1	FALSE
ENSG00000285578.1	NA	ENSG00000285578	159.854	0.724362	-0.465218	0.295079	-1.57659	0.114891	0.531277	0.595605	FALSE
ENSG00000143507.18	HGNC:3065	DUSP10	220.502	1.05949	0.0833745	0.0529079	1.57584	0.115062	0.531621	0.595605	FALSE
ENSG00000224470.9	HGNC:33279	ATXN1L	1626.34	1.03239	0.0459886	0.0291904	1.57547	0.115147	0.531857	0.472959	FALSE
ENSG00000138642.16	HGNC:26072	HERC6	879.174	0.94905	-0.0754442	0.047893	-1.57527	0.115195	0.531919	0.557237	FALSE
ENSG00000197978.10	HGNC:37229	GOLGA6L9	221.489	0.898619	-0.154218	0.0979196	-1.57495	0.115268	0.532098	0.688015	FALSE
ENSG00000154556.19	HGNC:24098	SORBS2	2815.98	1.04322	0.0610469	0.0387826	1.57408	0.115469	0.532712	0.473588	FALSE
ENSG00000188130.14	HGNC:6874	MAPK12	544.538	0.936051	-0.0953404	0.0605659	-1.57416	0.11545	0.532712	0.525601	FALSE
ENSG00000040199.18	HGNC:29149	PHLPP2	2649.87	0.966369	-0.0493544	0.0313789	-1.57285	0.115754	0.533417	0.518098	FALSE
ENSG00000066294.15	HGNC:1704	CD84	152.24	0.868774	-0.202947	0.129018	-1.57301	0.115716	0.533417	0.431318	FALSE
ENSG00000145623.13	HGNC:8507	OSMR	229.673	0.920644	-0.119285	0.0758415	-1.57283	0.115759	0.533417	0.889906	FALSE
ENSG00000227097.5	HGNC:35787	RPS28P7	108.602	1.07745	0.107614	0.0684075	1.57314	0.115687	0.533417	0.545675	FALSE
ENSG00000100376.12	HGNC:1313	FAM118A	370.626	1.16437	0.219545	0.139694	1.57162	0.116038	0.533596	0.644967	FALSE
ENSG00000135040.16	HGNC:24340	NAA35	1574.07	1.03383	0.0479999	0.0305501	1.57119	0.116139	0.533596	0.526738	FALSE
ENSG00000136603.14	HGNC:10897	SKIL	3406.29	1.03417	0.0484713	0.0308499	1.5712	0.116137	0.533596	0.526738	FALSE
ENSG00000144908.14	HGNC:3978	ALDH1L1	1499.43	0.938147	-0.0921146	0.0585921	-1.57213	0.11592	0.533596	0.506887	FALSE
ENSG00000172575.13	HGNC:9878	RASGRP1	2393.62	1.04616	0.0650972	0.041432	1.57118	0.116141	0.533596	0.676296	FALSE
ENSG00000180354.16	HGNC:25457	MTURN	48264.1	1.04539	0.0640398	0.0407327	1.5722	0.115905	0.533596	0.543059	FALSE
ENSG00000182168.15	HGNC:12569	UNC5C	1915.97	1.04439	0.0626624	0.0398822	1.57119	0.116139	0.533596	0.507502	FALSE
ENSG00000204767.4	HGNC:37271	INSYN2B	407.497	1.0882	0.121946	0.0776049	1.57137	0.116098	0.533596	1	FALSE
ENSG00000229931.2	HGNC:40515	ATXN1-AS1	149.983	1.06593	0.0921087	0.0585996	1.57183	0.11599	0.533596	0.399465	FALSE
ENSG00000279192.1	HGNC:30090	PWAR5	2176.09	1.07062	0.0984488	0.0626447	1.57154	0.116057	0.533596	0.675991	FALSE
ENSG00000066468.24	HGNC:3689	FGFR2	3408.64	1.04461	0.0629627	0.0400822	1.57084	0.11622	0.533648	0.518243	FALSE
ENSG00000173327.8	HGNC:6850	MAP3K11	610.483	0.95411	-0.0677731	0.0431436	-1.57087	0.116212	0.533648	0.546361	FALSE
ENSG00000174842.17	HGNC:14373	GLMN	596.514	0.963705	-0.0533363	0.0339665	-1.57026	0.116354	0.53379	0.527218	FALSE
ENSG00000186395.9	HGNC:6413	KRT10	153.681	1.05322	0.0748043	0.047636	1.57033	0.116338	0.53379	0.431563	FALSE
ENSG00000259834.1	NA	ENSG00000259834	664.113	1.05361	0.0753432	0.0479768	1.57041	0.11632	0.53379	0.555506	FALSE
ENSG00000117479.15	HGNC:10938	SLC19A2	373.079	0.959424	-0.0597601	0.0380667	-1.56988	0.116444	0.534044	0.989246	FALSE
ENSG00000108262.16	HGNC:4272	GIT1	3390.14	1.0296	0.0420835	0.0268238	1.56889	0.116674	0.534069	0.518765	FALSE
ENSG00000108591.10	HGNC:3030	DRG2	577.186	1.04354	0.0614911	0.0391787	1.5695	0.116531	0.534069	0.585758	FALSE
ENSG00000115239.24	HGNC:16013	ASB3	1186.85	1.0305	0.043349	0.0276338	1.5687	0.116718	0.534069	0.474202	FALSE
ENSG00000118515.12	HGNC:10810	SGK1	1360.84	0.929872	-0.104896	0.0668723	-1.56861	0.116739	0.534069	0.552864	FALSE
ENSG00000168398.7	HGNC:1030	BDKRB2	59.8224	1.15895	0.212813	0.135625	1.56913	0.116617	0.534069	1	FALSE
ENSG00000169282.18	HGNC:6228	KCNAB1	2600.58	1.03417	0.0484711	0.0308976	1.56877	0.116703	0.534069	0.527809	FALSE
ENSG00000176124.15	HGNC:13747	DLEU1	125.184	0.899168	-0.153337	0.0977433	-1.56877	0.116701	0.534069	0.599371	FALSE
ENSG00000232677.10	HGNC:44323	LINC00665	395.373	0.960399	-0.0582937	0.0371646	-1.56853	0.116758	0.534069	0.547569	FALSE
ENSG00000288563.1	NA	ENSG00000288563	102.202	0.888386	-0.170741	0.108806	-1.56922	0.116598	0.534069	0.599268	FALSE
ENSG00000272419.6	HGNC:49462	LINC01145	291.998	1.09821	0.135157	0.0861882	1.56816	0.116843	0.534301	0.646147	FALSE
ENSG00000175318.12	HGNC:27287	GRAMD2A	74.0434	1.1248	0.169667	0.108214	1.56788	0.116908	0.534441	0.830786	FALSE
ENSG00000141458.13	HGNC:7897	NPC1	2027.66	1.04308	0.06085	0.038821	1.56745	0.117009	0.534592	0.466336	FALSE
ENSG00000166508.18	HGNC:6950	MCM7	460.407	0.948865	-0.0757254	0.0483069	-1.56759	0.116977	0.534592	0.548065	FALSE
ENSG00000169668.12	HGNC:1015	BCRP2	91.8046	1.19579	0.25796	0.164603	1.56716	0.117077	0.534744	0.826341	FALSE
ENSG00000031823.14	HGNC:9850	RANBP3	957.561	0.97045	-0.0432744	0.0276181	-1.56689	0.117141	0.534877	0.60239	FALSE
ENSG00000163535.18	HGNC:30812	SGO2	132.427	0.903409	-0.146549	0.0935689	-1.56621	0.1173	0.535302	0.548743	FALSE
ENSG00000173950.16	HGNC:26639	XXYLT1	203.111	1.0595	0.0833878	0.0532422	1.5662	0.117303	0.535302	1	FALSE
ENSG00000167670.16	HGNC:1910	CHAF1A	258.783	0.935574	-0.096077	0.0614116	-1.56448	0.117706	0.536986	1	FALSE
ENSG00000224281.5	HGNC:43438	SLC25A5-AS1	85.1027	0.938606	-0.0914087	0.0584639	-1.56351	0.117933	0.537866	0.833939	FALSE
ENSG00000109265.15	HGNC:29219	CRACD	870.658	0.964421	-0.0522655	0.0334376	-1.56308	0.118034	0.538168	0.548743	FALSE
ENSG00000114796.16	HGNC:25947	KLHL24	8824.38	1.08232	0.114129	0.0730526	1.56228	0.118221	0.538417	0.575307	FALSE
ENSG00000141736.14	HGNC:3430	ERBB2	355.594	1.0877	0.121281	0.0776261	1.56238	0.118199	0.538417	1	FALSE
ENSG00000167107.13	HGNC:26101	ACSF2	164.015	0.922684	-0.116091	0.0743097	-1.56226	0.118227	0.538417	0.452419	FALSE
ENSG00000168827.15	HGNC:13780	GFM1	2389.95	0.978034	-0.0320438	0.0205077	-1.56253	0.118164	0.538417	0.679275	FALSE
ENSG00000135447.17	HGNC:9286	PPP1R1A	439.514	1.0566	0.0794307	0.0508508	1.56203	0.11828	0.538426	0.403769	FALSE
ENSG00000286285.1	NA	ENSG00000286285	111.048	1.09749	0.134211	0.0859249	1.56196	0.118298	0.538426	0.434475	FALSE
ENSG00000265735.2	HGNC:10040	RN7SL5P	951.654	1.07398	0.102972	0.0659608	1.56111	0.118498	0.539179	0.511746	FALSE
ENSG00000107581.13	HGNC:3271	EIF3A	5349.17	0.980152	-0.0289222	0.0185309	-1.56076	0.118581	0.539398	0.548743	FALSE
ENSG00000188338.15	HGNC:18044	SLC38A3	362.107	1.08299	0.115024	0.0737068	1.56057	0.118626	0.539447	0.602992	FALSE
ENSG00000119707.14	HGNC:23244	RBM25	3110.55	0.96995	-0.0440177	0.0282162	-1.56002	0.118756	0.539877	0.548743	FALSE
ENSG00000006282.21	HGNC:26125	SPATA20	1033.33	1.06223	0.0871013	0.0558792	1.55874	0.119057	0.539955	0.555506	FALSE
ENSG00000064419.14	HGNC:17103	TNPO3	2017.61	1.02061	0.0294338	0.0189005	1.5573	0.119398	0.539955	0.53352	FALSE
ENSG00000090020.11	HGNC:11071	SLC9A1	693.684	0.939793	-0.0895853	0.0576061	-1.55514	0.119914	0.539955	0.593984	FALSE
ENSG00000100220.12	HGNC:26935	RTCB	1573.61	0.978058	-0.0320078	0.0205405	-1.55828	0.119167	0.539955	0.479891	FALSE
ENSG00000100379.18	HGNC:25705	KCTD17	1278.89	1.0302	0.0429296	0.027533	1.55921	0.118947	0.539955	0.51219	FALSE
ENSG00000103502.14	HGNC:1769	CDIPT	1402.1	1.0223	0.0318248	0.0204603	1.55544	0.119841	0.539955	0.513621	FALSE
ENSG00000103888.17	HGNC:29213	CEMIP	746.589	0.914704	-0.128623	0.0826274	-1.55666	0.11955	0.539955	0.53378	FALSE
ENSG00000105357.20	HGNC:23212	MYH14	1032.8	0.959277	-0.0599803	0.0385085	-1.55759	0.119331	0.539955	0.478987	FALSE
ENSG00000105509.11	HGNC:4818	HAS1	62.0809	1.11667	0.159197	0.102068	1.55971	0.118828	0.539955	0.836223	FALSE
ENSG00000111261.14	HGNC:25505	MANSC1	620.763	1.03682	0.0521686	0.033464	1.55895	0.119009	0.539955	0.564715	FALSE
ENSG00000112739.17	HGNC:17346	PRPF4B	2227.34	0.967706	-0.0473599	0.0304135	-1.5572	0.119423	0.539955	0.548743	FALSE
ENSG00000115904.15	HGNC:11187	SOS1	2299.93	1.02629	0.0374389	0.0240405	1.55732	0.119394	0.539955	0.479891	FALSE
ENSG00000122565.19	HGNC:1553	CBX3	2427.28	0.98079	-0.0279841	0.0179457	-1.55938	0.118907	0.539955	0.548743	FALSE
ENSG00000147400.10	HGNC:1867	CETN2	897.84	1.02389	0.0340567	0.0218901	1.5558	0.119755	0.539955	0.550776	FALSE
ENSG00000155085.16	HGNC:33814	AK9	586.156	0.960302	-0.0584394	0.0375501	-1.5563	0.119636	0.539955	0.40564	FALSE
ENSG00000161243.9	HGNC:18753	FBXO27	360.565	1.05501	0.0772553	0.04966	1.55568	0.119783	0.539955	1	FALSE
ENSG00000161542.17	HGNC:9466	PRPSAP1	838.451	0.959838	-0.0591367	0.0379635	-1.55773	0.119298	0.539955	0.565158	FALSE
ENSG00000168612.5	HGNC:16155	ZSWIM1	174.174	0.95775	-0.0622786	0.0399957	-1.55713	0.11944	0.539955	0.696123	FALSE
ENSG00000171126.8	HGNC:18306	KCNG3	306.447	1.05014	0.0705852	0.0453925	1.55499	0.119947	0.539955	1	FALSE
ENSG00000171476.22	HGNC:24961	HOPX	3828.87	1.05776	0.0810136	0.052025	1.5572	0.119422	0.539955	0.548743	FALSE
ENSG00000180263.14	HGNC:21740	FGD6	1451.65	1.03503	0.0496671	0.0319089	1.55653	0.119583	0.539955	0.53378	FALSE
ENSG00000180543.5	HGNC:29367	TSPYL5	1766.22	0.969258	-0.0450474	0.0289698	-1.55498	0.119952	0.539955	0.480432	FALSE
ENSG00000181192.12	HGNC:23537	DHTKD1	842.842	0.933063	-0.0999529	0.0642571	-1.55552	0.119823	0.539955	0.56072	FALSE
ENSG00000181656.7	HGNC:4539	GPR88	162.932	1.09511	0.131074	0.0840833	1.55886	0.119031	0.539955	0.435342	FALSE
ENSG00000196376.11	HGNC:21483	SLC35F1	3553.84	1.04024	0.0569147	0.0365491	1.55721	0.11942	0.539955	0.479891	FALSE
ENSG00000205268.11	HGNC:8791	PDE7A	558.315	0.957488	-0.0626733	0.0402839	-1.55579	0.119758	0.539955	0.550776	FALSE
ENSG00000236790.7	HGNC:27940	LINC00299	581.229	1.09039	0.124848	0.0802286	1.55616	0.119671	0.539955	0.53378	FALSE
ENSG00000241945.8	HGNC:9711	PWP2	141.45	1.24332	0.314198	0.202009	1.55536	0.119859	0.539955	0.605022	FALSE
ENSG00000242114.6	HGNC:26945	MTFP1	88.6689	0.929011	-0.106232	0.0683122	-1.5551	0.119923	0.539955	0.83272	FALSE
ENSG00000259326.1	NA	ENSG00000259326	56.9915	0.925666	-0.111436	0.0715382	-1.55771	0.119302	0.539955	0.830786	FALSE
ENSG00000260948.1	NA	ENSG00000260948	95.7056	0.932491	-0.100839	0.0647955	-1.55626	0.119646	0.539955	0.436292	FALSE
ENSG00000276128.2	NA	ENSG00000276128	391.43	1.14583	0.196395	0.125994	1.55877	0.11905	0.539955	0.603376	FALSE
ENSG00000284299.1	NA	ENSG00000284299	123.38	0.922789	-0.115927	0.074359	-1.55902	0.118992	0.539955	0.453579	FALSE
ENSG00000288891.1	NA	ENSG00000288891	336.298	0.918387	-0.122826	0.0788317	-1.55807	0.119216	0.539955	0.649415	FALSE
ENSG00000122642.11	HGNC:3725	FKBP9	1317.78	0.9466	-0.0791728	0.0509283	-1.55459	0.120043	0.540212	0.606576	FALSE
ENSG00000061936.10	HGNC:10790	SFSWAP	944.714	0.956404	-0.0643084	0.0413823	-1.55401	0.120183	0.540614	0.51378	FALSE
ENSG00000168490.14	HGNC:16865	PHYHIP	9827.71	1.03231	0.0458741	0.0295214	1.55393	0.120202	0.540614	0.580087	FALSE
ENSG00000104320.14	HGNC:7652	NBN	1817.53	0.963828	-0.0531524	0.0342148	-1.55349	0.120306	0.540925	0.472959	FALSE
ENSG00000102226.10	HGNC:12609	USP11	8717.37	1.02762	0.0393099	0.0253122	1.553	0.120422	0.541293	0.605936	FALSE
ENSG00000285702.1	NA	ENSG00000285702	345.742	0.867203	-0.205559	0.132432	-1.55219	0.120618	0.542014	0.551848	FALSE
ENSG00000120333.4	HGNC:14049	MRPS14	848.105	0.971647	-0.0414962	0.0267424	-1.5517	0.120734	0.542101	0.59457	FALSE
ENSG00000135744.9	HGNC:333	AGT	3598.74	0.93314	-0.0998347	0.0643402	-1.55167	0.120741	0.542101	0.683652	FALSE
ENSG00000180998.12	HGNC:25445	GPR137C	1326.76	1.05079	0.0714718	0.046054	1.55191	0.120683	0.542101	0.480432	FALSE
ENSG00000135298.15	HGNC:945	ADGRB3	7849.36	1.02358	0.0336183	0.0216694	1.55142	0.120801	0.542214	0.487319	FALSE
ENSG00000004478.8	HGNC:3720	FKBP4	3636.72	1.03963	0.0560739	0.0361549	1.55094	0.120917	0.542575	0.550776	FALSE
ENSG00000116675.16	HGNC:15469	DNAJC6	19101.7	0.972614	-0.0400607	0.0258407	-1.55029	0.121072	0.542957	0.487903	FALSE
ENSG00000160058.19	HGNC:25501	BSDC1	2652.13	1.02585	0.0368249	0.0237535	1.55029	0.121071	0.542957	0.550815	FALSE
ENSG00000075618.18	HGNC:11148	FSCN1	1706.84	0.965435	-0.0507485	0.0327503	-1.54956	0.121248	0.542987	0.536681	FALSE
ENSG00000125864.14	HGNC:1040	BFSP1	87.4388	1.07984	0.110811	0.0715089	1.54961	0.121234	0.542987	0.836223	FALSE
ENSG00000126107.15	HGNC:26117	HECTD3	571.045	0.955199	-0.0661262	0.0426701	-1.54971	0.121212	0.542987	0.59457	FALSE
ENSG00000166579.16	HGNC:17620	NDEL1	1935.69	0.979041	-0.0305584	0.0197161	-1.54992	0.12116	0.542987	0.536681	FALSE
ENSG00000268895.6	HGNC:37133	A1BG-AS1	246.712	1.06301	0.0881501	0.056888	1.54954	0.121253	0.542987	0.552969	FALSE
ENSG00000075131.10	HGNC:30750	TIPIN	149.24	0.917928	-0.123546	0.0797492	-1.54919	0.121337	0.543208	0.454544	FALSE
ENSG00000100300.18	HGNC:1158	TSPO	86.1495	1.07765	0.107892	0.0696641	1.54874	0.121444	0.543397	0.843175	FALSE
ENSG00000105613.10	HGNC:19034	MAST1	1798.29	1.0458	0.0646016	0.0417129	1.54872	0.121449	0.543397	0.536844	FALSE
ENSG00000272980.4	NA	ENSG00000272980	87.3041	0.932281	-0.101164	0.0653343	-1.5484	0.121526	0.543585	1	FALSE
ENSG00000077044.11	HGNC:2851	DGKD	910.714	0.935732	-0.0958319	0.061931	-1.5474	0.121767	0.54377	0.55316	FALSE
ENSG00000130714.19	HGNC:9202	POMT1	840.899	0.948567	-0.0761785	0.0492359	-1.54721	0.121812	0.54377	0.55316	FALSE
ENSG00000132680.11	HGNC:29145	KHDC4	811.907	0.964283	-0.052472	0.0339026	-1.54773	0.121687	0.54377	0.59457	FALSE
ENSG00000135776.5	HGNC:41	ABCB10	573.261	0.970776	-0.0427891	0.0276458	-1.54776	0.12168	0.54377	0.59457	FALSE
ENSG00000143442.22	HGNC:18801	POGZ	2642.56	0.95282	-0.0697244	0.0450453	-1.54787	0.121653	0.54377	0.482901	FALSE
ENSG00000152518.8	HGNC:1108	ZFP36L2	491.841	0.951247	-0.0721076	0.046604	-1.54724	0.121805	0.54377	0.55316	FALSE
ENSG00000287104.1	NA	ENSG00000287104	97.3419	0.901414	-0.149738	0.0967691	-1.54737	0.121773	0.54377	0.55316	FALSE
ENSG00000114353.17	HGNC:4385	GNAI2	2425.29	1.02492	0.0355078	0.0229663	1.54608	0.122085	0.543958	0.527856	FALSE
ENSG00000119408.17	HGNC:7749	NEK6	1022.45	1.05897	0.0826674	0.0534531	1.54654	0.121974	0.543958	0.558829	FALSE
ENSG00000135547.9	HGNC:4881	HEY2	109.174	0.923386	-0.114994	0.0743693	-1.54626	0.122042	0.543958	0.408448	FALSE
ENSG00000136536.15	HGNC:17393	MARCHF7	2230.88	1.0304	0.043203	0.0279467	1.5459	0.122128	0.543958	0.482901	FALSE
ENSG00000151665.13	HGNC:8962	PIGF	286.371	1.04698	0.0662375	0.0428477	1.54588	0.122133	0.543958	1	FALSE
ENSG00000171798.19	HGNC:29374	KNDC1	3077.39	1.03428	0.0486206	0.0314398	1.54647	0.121992	0.543958	0.552074	FALSE
ENSG00000184281.15	HGNC:12386	TSSC4	348.336	0.950016	-0.0739763	0.047848	-1.54607	0.122088	0.543958	1	FALSE
ENSG00000272514.6	HGNC:21405	CFAP206	84.4452	1.09285	0.128095	0.0828202	1.54666	0.121944	0.543958	0.837141	FALSE
ENSG00000269335.7	HGNC:5961	IKBKG	432.271	0.966043	-0.0498403	0.0322458	-1.54563	0.122193	0.54407	0.553516	FALSE
ENSG00000100473.18	HGNC:2180	COCH	165.989	1.10015	0.137701	0.0891172	1.54516	0.122307	0.54411	0.45612	FALSE
ENSG00000103657.14	HGNC:4867	HERC1	18828.1	1.02596	0.0369684	0.0239231	1.5453	0.122274	0.54411	0.608408	FALSE
ENSG00000129951.19	HGNC:23497	PLPPR3	159.976	1.07599	0.105671	0.0683872	1.54519	0.1223	0.54411	0.439403	FALSE
ENSG00000103253.19	HGNC:14177	HAGHL	180.835	0.940315	-0.0887847	0.0575599	-1.54247	0.122958	0.545344	1	FALSE
ENSG00000107874.11	HGNC:28352	CUEDC2	1087.85	0.970589	-0.0430676	0.0279199	-1.54254	0.122942	0.545344	0.560297	FALSE
ENSG00000135272.13	HGNC:28870	MDFIC	289.551	1.08364	0.115882	0.075083	1.54338	0.122738	0.545344	0.65396	FALSE
ENSG00000136143.16	HGNC:11448	SUCLA2	3716.02	0.979207	-0.0303138	0.0196463	-1.54298	0.122837	0.545344	0.687341	FALSE
ENSG00000138670.19	HGNC:24881	RASGEF1B	549.356	0.93145	-0.102449	0.0663992	-1.54293	0.122848	0.545344	0.570193	FALSE
ENSG00000141698.17	HGNC:28300	NT5C3B	936.659	1.03109	0.044171	0.0286125	1.54376	0.122646	0.545344	0.538155	FALSE
ENSG00000165861.14	HGNC:13180	ZFYVE1	922.536	1.0297	0.0422172	0.0273564	1.54323	0.122776	0.545344	0.566133	FALSE
ENSG00000170006.12	HGNC:26489	TMEM154	54.3185	1.30062	0.379203	0.245746	1.54307	0.122815	0.545344	1	FALSE
ENSG00000184786.6	HGNC:11695	DYNLT2	54.5241	0.920373	-0.119709	0.0776108	-1.54243	0.122969	0.545344	0.847885	FALSE
ENSG00000189403.15	HGNC:4983	HMGB1	6814.92	0.974755	-0.0368882	0.0239144	-1.54251	0.12295	0.545344	0.491914	FALSE
ENSG00000243335.10	HGNC:21957	KCTD7	1063.47	1.03472	0.0492394	0.0318977	1.54367	0.122668	0.545344	0.517912	FALSE
ENSG00000140015.20	HGNC:6254	KCNH5	3215.43	1.04903	0.0690576	0.0447868	1.54192	0.123093	0.545738	0.538434	FALSE
ENSG00000064726.10	HGNC:1120	BTBD1	4644.91	1.02403	0.0342577	0.0222242	1.54145	0.123206	0.545785	0.491941	FALSE
ENSG00000070756.17	HGNC:8554	PABPC1	2911.44	1.03055	0.0434172	0.0281655	1.54151	0.123193	0.545785	0.483814	FALSE
ENSG00000100055.21	HGNC:9505	CYTH4	117.014	0.898153	-0.154967	0.100568	-1.54091	0.12334	0.545785	0.610176	FALSE
ENSG00000127527.14	HGNC:24634	EPS15L1	1019.23	0.967449	-0.0477419	0.0309892	-1.5406	0.123415	0.545785	0.610977	FALSE
ENSG00000162757.4	HGNC:26319	C1orf74	165.031	1.05292	0.0743966	0.0482725	1.54118	0.123273	0.545785	0.610176	FALSE
ENSG00000163050.18	HGNC:16812	COQ8A	810.841	1.04737	0.0667773	0.0433235	1.54136	0.123229	0.545785	0.570193	FALSE
ENSG00000260328.1	NA	ENSG00000260328	554.037	1.05652	0.0793261	0.051489	1.54064	0.123404	0.545785	0.570193	FALSE
ENSG00000280776.2	HGNC:49633	LINC01202	186.602	0.916999	-0.125008	0.0811437	-1.54058	0.123419	0.545785	0.704728	FALSE
ENSG00000286891.1	NA	ENSG00000286891	65.1869	0.869626	-0.201533	0.130808	-1.54068	0.123395	0.545785	0.849128	FALSE
ENSG00000183578.8	HGNC:20620	TNFAIP8L3	328.959	1.05948	0.0833571	0.0541175	1.5403	0.123487	0.545931	1	FALSE
ENSG00000143303.12	HGNC:24273	METTL25B	212.066	0.944486	-0.082399	0.0535054	-1.54001	0.123557	0.546086	0.909605	FALSE
ENSG00000130741.11	HGNC:3267	EIF2S3	3020.2	1.02102	0.0300129	0.0194932	1.53966	0.123643	0.546129	0.540514	FALSE
ENSG00000135387.21	HGNC:6743	CAPRIN1	6874.58	0.986126	-0.0201568	0.0130934	-1.53947	0.123691	0.546129	0.491941	FALSE
ENSG00000213918.11	HGNC:2956	DNASE1	318.648	0.940733	-0.0881434	0.057246	-1.53973	0.123626	0.546129	0.655201	FALSE
ENSG00000253973.3	HGNC:55524	NRIP3-DT	81.5636	1.09773	0.134526	0.087389	1.5394	0.123707	0.546129	0.788489	FALSE
ENSG00000087365.16	HGNC:10769	SF3B2	3345.8	0.969763	-0.0442964	0.028792	-1.5385	0.123927	0.546417	0.68879	FALSE
ENSG00000118596.12	HGNC:10928	SLC16A7	2475.02	0.962241	-0.0555302	0.0360903	-1.53865	0.123891	0.546417	0.541385	FALSE
ENSG00000120693.14	HGNC:6774	SMAD9	565.953	1.09131	0.126063	0.0819344	1.53858	0.123906	0.546417	0.410799	FALSE
ENSG00000131043.13	HGNC:15886	AAR2	408.702	0.970682	-0.0429297	0.0279095	-1.53817	0.124006	0.546417	0.610924	FALSE
ENSG00000136717.15	HGNC:1052	BIN1	3289.55	0.969676	-0.0444251	0.0288797	-1.53828	0.12398	0.546417	0.68879	FALSE
ENSG00000161091.14	HGNC:28299	MFSD12	592.021	0.96203	-0.055846	0.0363067	-1.53817	0.124006	0.546417	0.410799	FALSE
ENSG00000164715.6	HGNC:17880	LMTK2	8653.41	1.02538	0.0361623	0.0235107	1.53812	0.124018	0.546417	0.554418	FALSE
ENSG00000112782.19	HGNC:13517	CLIC5	265.899	0.916777	-0.125357	0.0815176	-1.5378	0.124099	0.546462	0.555506	FALSE
ENSG00000228594.4	HGNC:42951	FNDC10	261.951	0.952752	-0.0698276	0.0454049	-1.53789	0.124076	0.546462	1	FALSE
ENSG00000100146.19	HGNC:11190	SOX10	611.199	1.06313	0.0883161	0.0574594	1.53702	0.124289	0.54707	0.571832	FALSE
ENSG00000113100.10	HGNC:1768	CDH9	917.464	1.06421	0.0897856	0.0584183	1.53694	0.124307	0.54707	0.555579	FALSE
ENSG00000158545.16	HGNC:25091	ZC3H18	657.84	0.959663	-0.0594005	0.0386592	-1.53651	0.124412	0.547379	0.55558	FALSE
ENSG00000166147.15	HGNC:3603	FBN1	1232.12	0.951625	-0.0715352	0.0465643	-1.53627	0.124473	0.547491	0.563372	FALSE
ENSG00000107518.18	HGNC:29063	ATRNL1	51336.5	0.961769	-0.0562377	0.0366149	-1.53592	0.124557	0.547707	0.589938	FALSE
ENSG00000074054.20	HGNC:17088	CLASP1	5485.25	1.03113	0.0442263	0.0288116	1.53502	0.12478	0.547741	0.493643	FALSE
ENSG00000113721.14	HGNC:8804	PDGFRB	1131.1	1.06485	0.0906437	0.0590623	1.53471	0.124854	0.547741	0.564419	FALSE
ENSG00000140988.16	HGNC:10404	RPS2	2485.74	1.03188	0.0452685	0.029492	1.53494	0.124798	0.547741	0.53352	FALSE
ENSG00000153944.12	HGNC:18585	MSI2	3133.21	1.04692	0.0661572	0.0431143	1.53446	0.124917	0.547741	0.555506	FALSE
ENSG00000162627.17	HGNC:14971	SNX7	286.729	1.03835	0.0542892	0.0353513	1.53571	0.12461	0.547741	0.55585	FALSE
ENSG00000173480.11	HGNC:20646	ZNF417	782.927	0.94292	-0.0847927	0.0552482	-1.53476	0.124843	0.547741	0.542818	FALSE
ENSG00000176490.5	HGNC:19127	DIRAS1	4009.53	0.97203	-0.0409271	0.0266709	-1.53452	0.124901	0.547741	0.493643	FALSE
ENSG00000182890.5	HGNC:4336	GLUD2	85.6684	1.07958	0.110465	0.0719639	1.535	0.124784	0.547741	1	FALSE
ENSG00000285628.1	NA	ENSG00000285628	116.185	0.736357	-0.441522	0.287576	-1.53532	0.124704	0.547741	0.458039	FALSE
ENSG00000288838.1	NA	ENSG00000288838	102.872	1.09142	0.126208	0.0822012	1.53535	0.124697	0.547741	0.410799	FALSE
ENSG00000223459.6	HGNC:33604	TCAF1P1	712.136	1.04796	0.067577	0.0440454	1.53426	0.124967	0.547806	0.599371	FALSE
ENSG00000159873.10	HGNC:26599	CCDC117	727.897	1.04951	0.0697103	0.0454446	1.53396	0.125039	0.547911	0.56968	FALSE
ENSG00000164068.16	HGNC:21148	RNF123	1215.31	0.966605	-0.0490021	0.0319466	-1.53387	0.125061	0.547911	0.519236	FALSE
ENSG00000123119.12	HGNC:20983	NECAB1	13685.4	0.968634	-0.0459766	0.0299825	-1.53345	0.125165	0.548211	0.611117	FALSE
ENSG00000130810.20	HGNC:9227	PPAN	321.894	0.94031	-0.0887924	0.057916	-1.53312	0.125246	0.548412	1	FALSE
ENSG00000003509.16	HGNC:28816	NDUFAF7	587.021	1.03768	0.0533565	0.0348163	1.53252	0.125395	0.548541	0.574479	FALSE
ENSG00000099864.18	HGNC:8594	PALM	3338.87	1.03299	0.0468239	0.0305496	1.53272	0.125345	0.548541	0.691052	FALSE
ENSG00000213782.7	HGNC:18682	DDX47	828.628	0.974876	-0.0367091	0.0239538	-1.53249	0.1254	0.548541	0.574479	FALSE
ENSG00000282826.3	HGNC:51762	FRG1CP	1055.08	0.907345	-0.140277	0.0915386	-1.53243	0.125416	0.548541	0.48602	FALSE
ENSG00000165219.23	HGNC:23375	GAPVD1	2978.87	1.02911	0.041398	0.0270181	1.53223	0.125465	0.548599	0.534494	FALSE
ENSG00000078747.16	HGNC:13890	ITCH	4492.59	0.971527	-0.0416745	0.0272029	-1.53199	0.125526	0.548709	0.494529	FALSE
ENSG00000155363.19	HGNC:7200	MOV10	268.294	0.925214	-0.112141	0.0732145	-1.53168	0.125601	0.548709	1	FALSE
ENSG00000159714.12	HGNC:17916	ZDHHC1	67.1397	1.08792	0.121574	0.0793684	1.53177	0.125579	0.548709	0.788098	FALSE
ENSG00000160678.12	HGNC:10486	S100A1	1123.51	0.940882	-0.0879136	0.0574013	-1.53156	0.125631	0.548709	0.520104	FALSE
ENSG00000250012.2	HGNC:55559	SLC41A3-AS1	58.388	0.89798	-0.155245	0.101385	-1.53124	0.12571	0.548903	0.792343	FALSE
ENSG00000047621.12	HGNC:1184	C12orf4	1143.06	1.03612	0.0511878	0.0334387	1.5308	0.125819	0.548909	0.486608	FALSE
ENSG00000087302.9	HGNC:23169	RTRAF	1634.01	1.02578	0.0367255	0.0239977	1.53038	0.125923	0.548909	0.545066	FALSE
ENSG00000118473.23	HGNC:25412	SGIP1	6348.59	1.02223	0.0317209	0.0207275	1.53037	0.125924	0.548909	0.55585	FALSE
ENSG00000148341.18	HGNC:10834	SH3GLB2	3297.19	0.97723	-0.0332299	0.0217038	-1.53107	0.125753	0.548909	0.535022	FALSE
ENSG00000173588.16	HGNC:17966	CEP83	440.99	0.941458	-0.0870319	0.0568692	-1.53039	0.125921	0.548909	0.557605	FALSE
ENSG00000197496.6	HGNC:13444	SLC2A10	109.453	1.09615	0.132444	0.0865512	1.53024	0.125958	0.548909	0.411668	FALSE
ENSG00000242612.7	HGNC:2754	DECR2	106.391	0.935055	-0.0968761	0.0633003	-1.53042	0.125912	0.548909	0.444686	FALSE
ENSG00000212464.1	HGNC:32600	SNORA12	302.923	0.924187	-0.113743	0.0743419	-1.52999	0.126018	0.549017	0.557881	FALSE
ENSG00000005469.12	HGNC:2366	CROT	413.781	1.0416	0.0587959	0.0384573	1.52886	0.126298	0.549675	0.613392	FALSE
ENSG00000076864.21	HGNC:9858	RAP1GAP	4117.53	1.03558	0.0504339	0.0329889	1.52881	0.126311	0.549675	0.556423	FALSE
ENSG00000107130.10	HGNC:3953	NCS1	16602.6	1.03319	0.0471091	0.0308059	1.52922	0.126209	0.549675	0.545675	FALSE
ENSG00000198642.7	HGNC:18732	KLHL9	1948.05	0.977491	-0.0328451	0.0214824	-1.52894	0.12628	0.549675	0.482005	FALSE
ENSG00000009830.13	HGNC:19743	POMT2	607.459	1.05361	0.0753426	0.0493834	1.52567	0.127093	0.550252	0.603072	FALSE
ENSG00000069956.14	HGNC:6879	MAPK6	3569.69	1.03596	0.0509738	0.0333812	1.52702	0.126756	0.550252	0.536681	FALSE
ENSG00000074800.16	HGNC:3350	ENO1	15238.8	1.02491	0.0354999	0.0232642	1.52594	0.127024	0.550252	0.495422	FALSE
ENSG00000086061.16	HGNC:5229	DNAJA1	7670.37	1.02881	0.0409774	0.0268263	1.52751	0.126635	0.550252	0.557226	FALSE
ENSG00000101966.13	HGNC:592	XIAP	3733.21	1.03483	0.0493895	0.0323676	1.52589	0.127037	0.550252	0.536844	FALSE
ENSG00000104313.20	HGNC:3519	EYA1	166.306	1.07913	0.109872	0.0719986	1.52602	0.127004	0.550252	0.711978	FALSE
ENSG00000104824.18	HGNC:5045	HNRNPL	2985.07	0.96687	-0.0486065	0.0318582	-1.52572	0.127081	0.550252	0.557605	FALSE
ENSG00000105053.11	HGNC:18996	VRK3	544.022	0.963167	-0.0541419	0.0354344	-1.52795	0.126526	0.550252	0.41213	FALSE
ENSG00000128564.8	HGNC:12684	VGF	781.154	0.935401	-0.0963433	0.0631222	-1.5263	0.126935	0.550252	0.546516	FALSE
ENSG00000135775.14	HGNC:6546	COG2	878.948	0.96781	-0.0472039	0.0309002	-1.52762	0.126606	0.550252	0.576683	FALSE
ENSG00000143416.21	HGNC:10719	SELENBP1	614.816	0.946444	-0.0794104	0.0520398	-1.52596	0.127021	0.550252	0.412298	FALSE
ENSG00000149231.16	HGNC:26282	CCDC82	1963.62	0.964621	-0.0519653	0.0340354	-1.5268	0.126811	0.550252	0.59457	FALSE
ENSG00000167785.9	HGNC:26422	ZNF558	502.813	0.944914	-0.0817446	0.0535516	-1.52646	0.126894	0.550252	0.559176	FALSE
ENSG00000188848.17	HGNC:23815	BEND4	311.166	1.0704	0.0981527	0.064306	1.52634	0.126926	0.550252	0.614096	FALSE
ENSG00000198898.15	HGNC:1490	CAPZA2	5289.96	0.977095	-0.0334295	0.0218919	-1.52703	0.126754	0.550252	0.494985	FALSE
ENSG00000245573.9	HGNC:20608	BDNF-AS	217.177	0.94177	-0.0865536	0.0566519	-1.52781	0.126559	0.550252	0.916265	FALSE
ENSG00000277147.7	HGNC:29050	LINC00869	576.452	1.04764	0.0671467	0.0440004	1.52605	0.126998	0.550252	0.546622	FALSE
ENSG00000280734.3	HGNC:49755	LINC01232	54.3711	1.11264	0.153988	0.100938	1.52558	0.127114	0.550252	0.789866	FALSE
ENSG00000289328.1	NA	ENSG00000289328	67.4795	1.09061	0.12514	0.0818967	1.52802	0.126507	0.550252	0.794196	FALSE
ENSG00000069849.11	HGNC:806	ATP1B3	1503.59	0.96996	-0.0440022	0.0288529	-1.52505	0.127246	0.550363	0.547205	FALSE
ENSG00000173267.14	HGNC:11141	SNCG	1797.77	0.946079	-0.0799676	0.0524319	-1.52517	0.127217	0.550363	0.522837	FALSE
ENSG00000186047.11	HGNC:17567	DLEU7	231.437	1.05112	0.0719217	0.0471553	1.52521	0.127207	0.550363	1	FALSE
ENSG00000069424.16	HGNC:6229	KCNAB2	6631.64	1.03733	0.0528772	0.0346891	1.52432	0.12743	0.550906	0.495938	FALSE
ENSG00000149269.10	HGNC:8590	PAK1	10941.4	1.02755	0.0392109	0.0257245	1.52427	0.127442	0.550906	0.59457	FALSE
ENSG00000233932.6	HGNC:31109	CTXN2	217.197	1.04992	0.0702751	0.0461149	1.52392	0.12753	0.551132	1	FALSE
ENSG00000141076.18	HGNC:1983	UTP4	627.581	0.961357	-0.0568554	0.0373279	-1.52314	0.127725	0.551668	0.603826	FALSE
ENSG00000170074.19	HGNC:29940	FAM153A	495.235	1.14761	0.198632	0.130402	1.52324	0.1277	0.551668	0.412422	FALSE
ENSG00000072121.17	HGNC:20761	ZFYVE26	1172.73	0.949624	-0.0745714	0.0489694	-1.52281	0.127805	0.551861	0.568914	FALSE
ENSG00000185787.15	HGNC:16989	MORF4L1	8769.47	0.973391	-0.0389084	0.0255555	-1.52251	0.127882	0.552041	0.548624	FALSE
ENSG00000138623.10	HGNC:10741	SEMA7A	1665.11	0.949777	-0.0743391	0.048837	-1.52219	0.127962	0.552078	0.523744	FALSE
ENSG00000243789.11	HGNC:34397	JMJD7	157.528	0.934265	-0.0980961	0.0644388	-1.52231	0.127931	0.552078	0.412422	FALSE
ENSG00000089693.11	HGNC:7126	MLF2	2457.67	0.971423	-0.0418282	0.0275197	-1.51994	0.128526	0.552736	0.55974	FALSE
ENSG00000100297.16	HGNC:6948	MCM5	152.553	0.904257	-0.145196	0.0956147	-1.51855	0.128876	0.552736	0.616725	FALSE
ENSG00000104936.20	HGNC:2933	DMPK	473.782	1.04254	0.0600966	0.0395674	1.51884	0.128802	0.552736	0.413362	FALSE
ENSG00000105647.19	HGNC:8980	PIK3R2	1238.68	1.03283	0.0466025	0.0306467	1.52064	0.128351	0.552736	0.616858	FALSE
ENSG00000117298.16	HGNC:3146	ECE1	1191.04	1.04008	0.0566993	0.0372951	1.52029	0.128439	0.552736	0.617019	FALSE
ENSG00000122025.15	HGNC:3765	FLT3	130.105	0.93173	-0.102016	0.0671094	-1.52014	0.128476	0.552736	0.448666	FALSE
ENSG00000123607.16	HGNC:25660	TTC21B	2176.79	0.963292	-0.0539549	0.0354917	-1.52021	0.128458	0.552736	0.548743	FALSE
ENSG00000133135.14	HGNC:21153	RNF128	316.207	1.04565	0.0644014	0.0424194	1.51821	0.128963	0.552736	0.563053	FALSE
ENSG00000140876.11	HGNC:8054	NUDT7	106.241	0.925924	-0.111035	0.073136	-1.51819	0.128966	0.552736	0.448835	FALSE
ENSG00000153574.9	HGNC:10297	RPIA	107.262	0.946869	-0.0787627	0.0518233	-1.51983	0.128554	0.552736	0.616524	FALSE
ENSG00000153714.6	HGNC:31452	LURAP1L	197.201	0.917054	-0.124922	0.0821473	-1.52071	0.128333	0.552736	0.616043	FALSE
ENSG00000158258.16	HGNC:17448	CLSTN2	12048	1.05412	0.0760378	0.0500006	1.52074	0.128326	0.552736	0.55918	FALSE
ENSG00000166133.18	HGNC:24180	RPUSD2	189.787	0.930669	-0.103661	0.0682373	-1.51912	0.128732	0.552736	0.616524	FALSE
ENSG00000166783.22	HGNC:29562	MARF1	6273.46	0.952716	-0.0698816	0.0459778	-1.5199	0.128536	0.552736	0.548743	FALSE
ENSG00000168564.6	HGNC:24325	CDKN2AIP	432.337	1.03718	0.0526656	0.0346554	1.51969	0.128588	0.552736	0.413092	FALSE
ENSG00000184005.11	HGNC:19343	ST6GALNAC3	419.018	1.09212	0.127129	0.0836126	1.52045	0.128399	0.552736	0.616214	FALSE
ENSG00000227082.3	HGNC:54323	LINC02798	223.7	0.944939	-0.0817073	0.0538185	-1.5182	0.128964	0.552736	0.616725	FALSE
ENSG00000228253.1	HGNC:7415	MT-ATP8	766.575	1.07711	0.10716	0.070498	1.52004	0.1285	0.552736	0.574764	FALSE
ENSG00000235597.3	HGNC:27165	LINC01102	236.689	0.930248	-0.104313	0.068646	-1.51958	0.128616	0.552736	0.562574	FALSE
ENSG00000255690.3	HGNC:22200	TRIL	1207.14	0.924398	-0.113414	0.0746557	-1.51916	0.128722	0.552736	0.617227	FALSE
ENSG00000260404.4	NA	ENSG00000260404	158.076	0.902226	-0.148439	0.0976991	-1.51934	0.128676	0.552736	0.464953	FALSE
ENSG00000265354.4	HGNC:17312	TIMM23	1020.25	1.02168	0.0309366	0.0203715	1.51862	0.128858	0.552736	0.525307	FALSE
ENSG00000279026.1	NA	ENSG00000279026	73.0861	0.917206	-0.124682	0.0819751	-1.52098	0.128266	0.552736	0.792247	FALSE
ENSG00000283709.1	HGNC:24672	FAM238C	161.251	0.904671	-0.144535	0.0951825	-1.5185	0.128889	0.552736	0.616725	FALSE
ENSG00000166477.13	HGNC:30401	LEO1	907.424	0.974174	-0.037748	0.0248839	-1.51697	0.129275	0.553819	0.548906	FALSE
ENSG00000285994.1	NA	ENSG00000285994	68.9526	0.92171	-0.117615	0.0775359	-1.51691	0.12929	0.553819	0.794629	FALSE
ENSG00000119718.11	HGNC:3258	EIF2B2	510.043	0.957756	-0.0622702	0.0410553	-1.51674	0.129332	0.55385	0.606246	FALSE
ENSG00000109472.14	HGNC:2303	CPE	26759	1.03126	0.0444064	0.0292834	1.51644	0.129409	0.553978	0.499017	FALSE
ENSG00000174628.17	HGNC:28556	IQCK	217.178	0.934015	-0.0984823	0.0649474	-1.51634	0.129434	0.553978	0.616858	FALSE
ENSG00000089723.10	HGNC:20351	OTUB2	119.583	1.07588	0.105523	0.0696144	1.51582	0.129566	0.554046	0.466793	FALSE
ENSG00000105819.14	HGNC:9119	PMPCB	2079.06	1.02536	0.0361301	0.0238362	1.51577	0.129578	0.554046	0.52649	FALSE
ENSG00000107147.14	HGNC:18865	KCNT1	2005.99	1.08166	0.113241	0.0747112	1.51571	0.129592	0.554046	0.52649	FALSE
ENSG00000179859.10	HGNC:27571	RNF227	169.604	0.912945	-0.131401	0.0866853	-1.51584	0.12956	0.554046	0.564419	FALSE
ENSG00000079785.16	HGNC:2734	DDX1	4636.32	0.981347	-0.0271648	0.0179355	-1.51458	0.129878	0.554613	0.550288	FALSE
ENSG00000118307.20	HGNC:29599	DNAI7	178.181	0.938253	-0.0919514	0.0607136	-1.51451	0.129896	0.554613	0.926099	FALSE
ENSG00000145431.11	HGNC:8801	PDGFC	362.488	1.05855	0.0820853	0.054195	1.51463	0.129866	0.554613	0.565158	FALSE
ENSG00000163900.11	HGNC:30544	TMEM41A	380.233	0.96219	-0.055607	0.0367167	-1.51449	0.129902	0.554613	0.565158	FALSE
ENSG00000197386.14	HGNC:4851	HTT	8378.63	1.02746	0.0390891	0.0258036	1.51487	0.129806	0.554613	0.562389	FALSE
ENSG00000101955.15	HGNC:11309	SRPX	68.7946	1.13777	0.186212	0.122967	1.51432	0.129944	0.554638	0.795316	FALSE
ENSG00000162621.7	HGNC:25255	LRRC53	67.8418	0.902122	-0.148605	0.0981488	-1.51408	0.130005	0.554749	0.864642	FALSE
ENSG00000119782.14	HGNC:3712	FKBP1B	522.075	1.0423	0.0597736	0.0395035	1.51312	0.130249	0.555315	0.414516	FALSE
ENSG00000187735.15	HGNC:11612	TCEA1	2046.94	0.979293	-0.0301874	0.0199471	-1.51338	0.130184	0.555315	0.599371	FALSE
ENSG00000196696.13	NA	PDXDC2P-NPIPB14P	312.744	0.94966	-0.074517	0.0492483	-1.51309	0.130258	0.555315	0.565391	FALSE
ENSG00000204149.15	HGNC:23466	AGAP6	208.383	0.922521	-0.116347	0.0768982	-1.513	0.130281	0.555315	0.565391	FALSE
ENSG00000073670.14	HGNC:189	ADAM11	2412.48	1.0341	0.0483744	0.0319779	1.51275	0.130344	0.555432	0.550497	FALSE
ENSG00000101298.15	HGNC:15931	SNPH	4390.31	1.03382	0.0479872	0.0317501	1.5114	0.130686	0.555543	0.50052	FALSE
ENSG00000107404.21	HGNC:3084	DVL1	1314.55	1.03262	0.0463055	0.0306292	1.51181	0.130583	0.555543	0.491941	FALSE
ENSG00000114346.14	HGNC:3155	ECT2	504.524	0.949946	-0.0740828	0.0490189	-1.51131	0.13071	0.555543	0.550776	FALSE
ENSG00000125354.24	HGNC:15848	SEPTIN6	1143.43	0.974137	-0.037804	0.0250068	-1.51175	0.130598	0.555543	0.61985	FALSE
ENSG00000132664.12	HGNC:15763	POLR3F	571.762	0.971155	-0.0422265	0.0279394	-1.51136	0.130697	0.555543	0.550776	FALSE
ENSG00000132671.6	HGNC:11333	SSTR4	58.8037	1.10444	0.14332	0.0948711	1.51068	0.130869	0.555543	1	FALSE
ENSG00000133112.17	HGNC:12022	TPT1	10765	1.02792	0.0397216	0.02628	1.51148	0.130667	0.555543	0.5639	FALSE
ENSG00000141552.18	HGNC:14452	ANAPC11	643.885	0.970976	-0.0424921	0.0281182	-1.51119	0.130739	0.555543	0.565977	FALSE
ENSG00000143554.14	HGNC:10997	SLC27A3	142.671	1.09587	0.132083	0.0873659	1.51184	0.130575	0.555543	0.565423	FALSE
ENSG00000145451.13	HGNC:4328	GLRA3	2145.55	1.05393	0.0757825	0.050169	1.51054	0.130905	0.555543	0.486698	FALSE
ENSG00000178913.9	HGNC:11541	TAF7	2459.04	0.977561	-0.0327412	0.0216699	-1.51091	0.130813	0.555543	0.550815	FALSE
ENSG00000189091.13	HGNC:10770	SF3B3	3796.21	0.962418	-0.055265	0.0365707	-1.51118	0.130742	0.555543	0.542947	FALSE
ENSG00000196357.12	HGNC:26726	ZNF565	261.673	0.964389	-0.0523127	0.0346209	-1.51101	0.130785	0.555543	0.618248	FALSE
ENSG00000204116.12	HGNC:1934	CHIC1	3726.27	0.976525	-0.0342714	0.0226689	-1.51182	0.130579	0.555543	0.542917	FALSE
ENSG00000262576.3	HGNC:8702	PCDHGA4	229.519	1.06428	0.0898828	0.0594993	1.51065	0.130877	0.555543	0.717227	FALSE
ENSG00000005801.18	HGNC:12986	ZNF195	903.399	0.957914	-0.0620316	0.0410731	-1.51027	0.130974	0.555684	0.585758	FALSE
ENSG00000142102.16	HGNC:26210	PGGHG	99.7156	1.12329	0.167737	0.111093	1.50988	0.131074	0.555959	0.618848	FALSE
ENSG00000186866.17	HGNC:14683	POFUT2	299.995	0.927567	-0.108477	0.0718651	-1.50945	0.131184	0.556274	1	FALSE
ENSG00000136861.19	HGNC:18672	CDK5RAP2	1841.99	0.966145	-0.0496888	0.0329232	-1.50923	0.131239	0.556355	0.493643	FALSE
ENSG00000057294.16	HGNC:9024	PKP2	180.039	0.907771	-0.1396	0.0925164	-1.50892	0.13132	0.556546	1	FALSE
ENSG00000140522.12	HGNC:10024	RLBP1	122.172	0.860795	-0.216258	0.143425	-1.50781	0.131604	0.557423	0.619728	FALSE
ENSG00000173175.15	HGNC:236	ADCY5	2116.63	1.0351	0.049773	0.0330128	1.50769	0.131634	0.557423	0.551848	FALSE
ENSG00000272333.8	HGNC:15840	KMT2B	638.133	0.943183	-0.0843906	0.0559677	-1.50784	0.131594	0.557423	0.587173	FALSE
ENSG00000065615.14	HGNC:20147	CYB5R4	670.451	0.938264	-0.091934	0.0609935	-1.50727	0.13174	0.557541	0.567447	FALSE
ENSG00000123739.11	HGNC:18554	PLA2G12A	1658.86	0.921347	-0.118184	0.078413	-1.50719	0.131761	0.557541	0.486698	FALSE
ENSG00000152117.18	HGNC:24761	SMPD4BP	337.543	0.94118	-0.0874581	0.0580284	-1.50716	0.131769	0.557541	0.667549	FALSE
ENSG00000163013.12	HGNC:29409	FBXO41	4911.34	1.03883	0.0549628	0.0364739	1.5069	0.131835	0.557667	0.50191	FALSE
ENSG00000105429.13	HGNC:3233	MEGF8	5875.4	0.973578	-0.0386308	0.0256407	-1.50662	0.131908	0.557672	0.59956	FALSE
ENSG00000135862.6	HGNC:6492	LAMC1	869.168	1.07543	0.104918	0.0696347	1.50669	0.13189	0.557672	0.567506	FALSE
ENSG00000089597.18	HGNC:4138	GANAB	3293.48	0.969477	-0.0447209	0.0297006	-1.50572	0.132138	0.558191	0.705342	FALSE
ENSG00000120328.6	HGNC:8683	PCDHB12	293.453	0.950379	-0.0734258	0.0487644	-1.50572	0.132138	0.558191	1	FALSE
ENSG00000164330.17	HGNC:3126	EBF1	110.692	1.10778	0.147667	0.0980635	1.50583	0.132112	0.558191	0.416333	FALSE
ENSG00000183010.17	HGNC:9721	PYCR1	128.792	0.931081	-0.103021	0.0684267	-1.50557	0.132177	0.558205	0.416333	FALSE
ENSG00000103160.12	HGNC:16475	HSDL1	1943.25	0.966298	-0.0494593	0.0328801	-1.50423	0.132522	0.558725	0.487127	FALSE
ENSG00000126883.19	HGNC:8064	NUP214	1525.43	0.959958	-0.058957	0.039182	-1.50469	0.132403	0.558725	0.552969	FALSE
ENSG00000129103.19	HGNC:20415	SUMF2	1167.3	0.963691	-0.0533574	0.0354835	-1.50372	0.132653	0.558725	0.62455	FALSE
ENSG00000135365.17	HGNC:24156	PHF21A	1957.5	0.965288	-0.050968	0.0338919	-1.50384	0.132623	0.558725	0.552969	FALSE
ENSG00000136273.13	HGNC:5309	HUS1	433.383	1.04748	0.066919	0.0444736	1.50469	0.132404	0.558725	0.610182	FALSE
ENSG00000139977.14	HGNC:19844	NAA30	2073.05	1.02586	0.0368333	0.0244974	1.50356	0.132695	0.558725	0.494554	FALSE
ENSG00000141655.17	HGNC:11908	TNFRSF11A	215.958	0.893923	-0.161777	0.107525	-1.50456	0.132437	0.558725	0.720554	FALSE
ENSG00000155849.16	HGNC:16286	ELMO1	3663.26	0.96093	-0.0574972	0.038234	-1.50383	0.132626	0.558725	0.546361	FALSE
ENSG00000169251.13	HGNC:24250	NMD3	1516.07	0.968048	-0.0468494	0.0311416	-1.5044	0.132478	0.558725	0.531017	FALSE
ENSG00000197021.9	HGNC:17402	EOLA2	343.493	1.0378	0.0535344	0.0356032	1.50364	0.132674	0.558725	1	FALSE
ENSG00000198556.14	HGNC:27801	ZNF789	225.45	0.940113	-0.089094	0.0592381	-1.504	0.132582	0.558725	1	FALSE
ENSG00000163964.18	HGNC:26046	PIGX	1179.38	1.02988	0.0424724	0.028253	1.50329	0.132764	0.558866	0.553083	FALSE
ENSG00000106565.18	HGNC:29596	TMEM176B	184.999	0.926567	-0.110033	0.0732222	-1.50273	0.132909	0.559114	0.568914	FALSE
ENSG00000126749.16	HGNC:16912	EMG1	531.863	0.960207	-0.0585822	0.0389968	-1.50223	0.133037	0.559114	0.568914	FALSE
ENSG00000163577.8	HGNC:3301	EIF5A2	1217.6	0.958977	-0.0604316	0.0402172	-1.50263	0.132935	0.559114	0.532115	FALSE
ENSG00000173208.4	HGNC:66	ABCD2	1645.81	0.965232	-0.0510529	0.0339828	-1.50232	0.133016	0.559114	0.603826	FALSE
ENSG00000180596.8	HGNC:4757	H2BC4	644.762	1.04917	0.069246	0.0460869	1.50251	0.132965	0.559114	0.589938	FALSE
ENSG00000198945.8	HGNC:23035	L3MBTL3	344.045	1.05842	0.0819098	0.0545256	1.50223	0.133039	0.559114	0.568914	FALSE
ENSG00000149582.16	HGNC:25890	TMEM25	1540.49	1.03108	0.0441592	0.0294047	1.50177	0.133156	0.559457	0.553287	FALSE
ENSG00000063587.15	HGNC:13069	ZNF275	898.989	0.971566	-0.0416167	0.0277217	-1.50123	0.133295	0.55974	0.585472	FALSE
ENSG00000075142.14	HGNC:11292	SRI	3362.4	0.965766	-0.050255	0.0334751	-1.50127	0.133287	0.55974	0.494985	FALSE
ENSG00000073350.14	HGNC:6629	LLGL2	79.9862	1.14432	0.194496	0.129633	1.50037	0.13352	0.559921	0.802391	FALSE
ENSG00000113716.13	HGNC:28982	HMGXB3	1284.34	0.971216	-0.0421358	0.0280862	-1.50023	0.133554	0.559921	0.494554	FALSE
ENSG00000125450.11	HGNC:8734	NUP85	406.401	0.947408	-0.0779415	0.0519413	-1.50057	0.133467	0.559921	0.669122	FALSE
ENSG00000133619.18	HGNC:22228	KRBA1	336.097	0.951958	-0.0710301	0.0473374	-1.50051	0.133483	0.559921	1	FALSE
ENSG00000172456.18	HGNC:25610	FGGY	404.298	0.941256	-0.0873409	0.0582118	-1.5004	0.133512	0.559921	0.570018	FALSE
ENSG00000269945.1	NA	ENSG00000269945	73.0604	1.09447	0.130232	0.0867713	1.50086	0.133391	0.559921	0.865101	FALSE
ENSG00000147421.18	HGNC:26137	HMBOX1	1433.25	1.03197	0.0453959	0.0302812	1.49915	0.133836	0.560951	0.554418	FALSE
ENSG00000282057.1	NA	ENSG00000282057	59.9333	0.879564	-0.18514	0.123528	-1.49877	0.133932	0.561205	0.802766	FALSE
ENSG00000143061.18	HGNC:5950	IGSF3	1063.58	1.05912	0.0828685	0.0552963	1.49863	0.133971	0.561215	0.554418	FALSE
ENSG00000249859.13	HGNC:9709	PVT1	209.071	1.06374	0.0891449	0.0595093	1.498	0.134134	0.561746	1	FALSE
ENSG00000135503.13	HGNC:172	ACVR1B	2323.8	1.0315	0.0447396	0.0298746	1.49758	0.134242	0.561747	0.568914	FALSE
ENSG00000174332.6	HGNC:29525	GLIS1	69.8228	1.08519	0.117947	0.0787449	1.49784	0.134175	0.561747	0.803088	FALSE
ENSG00000232855.7	NA	ENSG00000232855	82.9594	0.83724	-0.256287	0.171133	-1.49759	0.13424	0.561747	0.865919	FALSE
ENSG00000121644.19	HGNC:24264	DESI2	510.135	1.0334	0.0473926	0.031663	1.49678	0.134451	0.562016	0.555506	FALSE
ENSG00000147133.17	HGNC:11535	TAF1	1943.88	0.962479	-0.0551728	0.0368577	-1.49691	0.134416	0.562016	0.606246	FALSE
ENSG00000279419.1	NA	ENSG00000279419	200.795	1.10636	0.145818	0.0974039	1.49704	0.134383	0.562016	0.7228	FALSE
ENSG00000285476.1	NA	ENSG00000285476	479.408	1.0632	0.0884109	0.0590649	1.49684	0.134434	0.562016	0.593202	FALSE
ENSG00000074706.14	HGNC:21204	IPCEF1	7024.68	0.970585	-0.0430731	0.0288123	-1.49496	0.134925	0.562942	0.60443	FALSE
ENSG00000113441.16	HGNC:6656	LNPEP	7303.42	1.02652	0.0377679	0.0252603	1.49515	0.134876	0.562942	0.60443	FALSE
ENSG00000142684.9	HGNC:30943	ZNF593	107.941	1.0751	0.104467	0.0698763	1.49503	0.134906	0.562942	0.454249	FALSE
ENSG00000163703.20	HGNC:14630	CRELD1	1536.83	0.96549	-0.0506673	0.0338917	-1.49497	0.134921	0.562942	0.606274	FALSE
ENSG00000164332.8	HGNC:28110	UBLCP1	1274.47	0.97416	-0.0377686	0.0252588	-1.49527	0.134845	0.562942	0.626073	FALSE
ENSG00000259726.1	HGNC:48363	CSPG4P11	315.623	1.09051	0.125009	0.0836107	1.49513	0.13488	0.562942	1	FALSE
ENSG00000267452.3	HGNC:52919	LINC02073	60.3656	1.1328	0.179893	0.120277	1.49565	0.134744	0.562942	0.873468	FALSE
ENSG00000049759.20	HGNC:7728	NEDD4L	5667.78	1.04387	0.0619378	0.0414371	1.49474	0.134981	0.563025	0.625381	FALSE
ENSG00000122512.16	HGNC:9122	PMS2	1523.38	1.02771	0.0394306	0.0263932	1.49397	0.135183	0.563044	0.606576	FALSE
ENSG00000125247.16	HGNC:25904	TMTC4	1175.79	0.953568	-0.0685923	0.045903	-1.49429	0.135101	0.563044	0.626098	FALSE
ENSG00000151575.15	HGNC:29585	TEX9	114.325	0.926946	-0.109443	0.0732446	-1.49422	0.135119	0.563044	0.571295	FALSE
ENSG00000175575.13	HGNC:25687	PAAF1	983.665	0.942765	-0.0850292	0.056893	-1.49455	0.135033	0.563044	0.495938	FALSE
ENSG00000203876.10	HGNC:48682	ADD3-AS1	85.2858	1.0765	0.106353	0.0711867	1.494	0.135175	0.563044	1	FALSE
ENSG00000213197.3	HGNC:8046	NUDCP1	64.4688	0.903031	-0.147153	0.0985031	-1.4939	0.135203	0.563044	0.805932	FALSE
ENSG00000204472.13	HGNC:352	AIF1	109.371	1.11579	0.158068	0.105846	1.49337	0.135341	0.563467	0.571691	FALSE
ENSG00000117697.15	HGNC:24548	NSL1	1566.2	1.04294	0.0606606	0.0406458	1.49242	0.13559	0.564241	0.555506	FALSE
ENSG00000135655.16	HGNC:12613	USP15	2296.04	0.970286	-0.0435176	0.0291598	-1.49238	0.135599	0.564241	0.711459	FALSE
ENSG00000167565.13	HGNC:17931	SERTAD3	67.1218	0.934663	-0.0974814	0.0653449	-1.4918	0.135752	0.564727	1	FALSE
ENSG00000280294.1	NA	ENSG00000280294	183.64	1.04596	0.0648245	0.0434585	1.49164	0.135793	0.564749	0.625732	FALSE
ENSG00000183837.10	HGNC:18742	PNMA3	2349.45	0.962753	-0.0547618	0.0367193	-1.49136	0.135866	0.564901	0.550288	FALSE
ENSG00000101782.15	HGNC:11451	RIOK3	1407.55	0.964659	-0.0519089	0.0348362	-1.49008	0.136202	0.565091	0.55608	FALSE
ENSG00000109320.13	HGNC:7794	NFKB1	470.156	0.943196	-0.0843712	0.0566179	-1.49019	0.136175	0.565091	0.421756	FALSE
ENSG00000115866.11	HGNC:2678	DARS1	1534.34	0.967222	-0.0480808	0.0322535	-1.49072	0.136036	0.565091	0.55585	FALSE
ENSG00000123064.13	HGNC:20084	DDX54	517.964	1.06062	0.0849079	0.0569801	1.49013	0.13619	0.565091	0.421756	FALSE
ENSG00000145425.10	HGNC:10421	RPS3A	8820.54	1.03295	0.0467662	0.0313803	1.49031	0.136144	0.565091	0.606246	FALSE
ENSG00000151366.13	HGNC:7706	NDUFC2	2399.77	1.03344	0.0474611	0.0318441	1.49042	0.136114	0.565091	0.712628	FALSE
ENSG00000163138.19	HGNC:28442	PACRGL	1371.02	0.959769	-0.0592402	0.0397415	-1.49064	0.136057	0.565091	0.627508	FALSE
ENSG00000204560.10	HGNC:2739	DHX16	643.79	0.963284	-0.0539675	0.0362097	-1.49041	0.136116	0.565091	0.614333	FALSE
ENSG00000164983.8	HGNC:25203	TMEM65	2692.57	1.03189	0.0452933	0.0304047	1.48968	0.136308	0.565379	0.571112	FALSE
ENSG00000087191.13	HGNC:9552	PSMC5	2217.24	0.975236	-0.0361768	0.024355	-1.4854	0.137439	0.565402	0.57341	FALSE
ENSG00000090612.22	HGNC:13061	ZNF268	873.738	0.934568	-0.0976289	0.065702	-1.48594	0.137296	0.565402	0.615655	FALSE
ENSG00000100030.15	HGNC:6871	MAPK1	13368.7	1.02364	0.0337113	0.0226913	1.48565	0.137372	0.565402	0.573296	FALSE
ENSG00000101577.10	HGNC:14450	LPIN2	3110.95	1.02858	0.0406525	0.0273472	1.48653	0.137138	0.565402	0.557237	FALSE
ENSG00000108840.16	HGNC:14068	HDAC5	2637.1	0.959742	-0.0592809	0.0398555	-1.4874	0.13691	0.565402	0.551135	FALSE
ENSG00000110514.19	HGNC:6766	MADD	6888.78	0.966166	-0.0496564	0.0333901	-1.48716	0.136972	0.565402	0.557237	FALSE
ENSG00000115966.18	HGNC:784	ATF2	3979.27	0.981638	-0.0267377	0.0179851	-1.48666	0.137104	0.565402	0.557237	FALSE
ENSG00000117139.18	HGNC:18039	KDM5B	2301.63	0.968305	-0.046466	0.0312156	-1.48855	0.136606	0.565402	0.713102	FALSE
ENSG00000125753.14	HGNC:12652	VASP	127.771	0.940516	-0.088475	0.0595364	-1.48607	0.137262	0.565402	0.479529	FALSE
ENSG00000136144.12	HGNC:18243	RCBTB1	1798.38	0.964673	-0.0518884	0.0349305	-1.48547	0.137418	0.565402	0.50052	FALSE
ENSG00000156239.12	HGNC:16021	N6AMT1	668.063	0.95424	-0.0675754	0.045452	-1.48674	0.137083	0.565402	0.574764	FALSE
ENSG00000158435.8	HGNC:25217	CNOT11	469.631	0.964849	-0.0516245	0.0347534	-1.48545	0.137424	0.565402	0.557605	FALSE
ENSG00000163611.11	HGNC:25083	SPICE1	297.801	0.936256	-0.0950252	0.0638888	-1.48735	0.136921	0.565402	1	FALSE
ENSG00000164405.11	HGNC:29594	UQCRQ	2015.11	1.0331	0.0469868	0.0315799	1.48787	0.136784	0.565402	0.499971	FALSE
ENSG00000165626.19	HGNC:23514	BEND7	202.198	0.941146	-0.087509	0.0587749	-1.48888	0.136518	0.565402	0.726912	FALSE
ENSG00000165637.14	HGNC:12672	VDAC2	3467.24	0.982969	-0.0247817	0.0166664	-1.48693	0.137034	0.565402	0.713425	FALSE
ENSG00000170448.12	HGNC:18726	NFXL1	597.463	0.961234	-0.0570404	0.0383655	-1.48676	0.137077	0.565402	0.557237	FALSE
ENSG00000172465.14	HGNC:11616	TCEAL1	1039.07	1.02909	0.041363	0.0278249	1.48655	0.137135	0.565402	0.557237	FALSE
ENSG00000178665.16	HGNC:22043	ZNF713	461.444	0.95126	-0.0720878	0.0485299	-1.48543	0.13743	0.565402	0.594903	FALSE
ENSG00000179454.14	HGNC:19741	KLHL28	1768.84	1.03021	0.0429376	0.0288948	1.486	0.13728	0.565402	0.50052	FALSE
ENSG00000182810.7	HGNC:17330	DDX28	175.063	0.949873	-0.0741937	0.0498634	-1.48794	0.136767	0.565402	1	FALSE
ENSG00000184898.7	HGNC:24790	RBM43	188.973	1.07748	0.107659	0.0724065	1.48686	0.137051	0.565402	0.72777	FALSE
ENSG00000186409.19	HGNC:26103	CCDC30	802.733	0.952395	-0.0703675	0.0473084	-1.48742	0.136903	0.565402	0.59457	FALSE
ENSG00000197747.9	HGNC:10487	S100A10	91.8974	1.09921	0.136466	0.0917415	1.48751	0.136881	0.565402	0.878286	FALSE
ENSG00000214293.10	HGNC:44173	APTR	171.475	1.08386	0.116179	0.0781988	1.48569	0.13736	0.565402	0.627508	FALSE
ENSG00000228526.7	HGNC:51913	MIR34AHG	121.271	0.899947	-0.152088	0.102158	-1.48876	0.13655	0.565402	0.478469	FALSE
ENSG00000234741.9	HGNC:16355	GAS5	958.953	1.05791	0.0812152	0.0545721	1.48822	0.136693	0.565402	0.628187	FALSE
ENSG00000253203.6	HGNC:37301	GUSBP3	152.506	1.0888	0.122738	0.0825864	1.48618	0.137232	0.565402	0.575082	FALSE
ENSG00000256925.3	HGNC:49543	ADGRA1-AS1	127.401	0.94326	-0.0842733	0.0566808	-1.4868	0.137067	0.565402	0.574764	FALSE
ENSG00000269699.7	HGNC:12875	ZIM2	56.0237	0.880559	-0.183508	0.123276	-1.4886	0.136593	0.565402	0.877632	FALSE
ENSG00000272831.1	NA	ENSG00000272831	60.0601	0.929159	-0.106002	0.0712227	-1.48832	0.136666	0.565402	0.813811	FALSE
ENSG00000129473.11	HGNC:995	BCL2L2	6762.82	0.97932	-0.0301479	0.0203021	-1.48497	0.137552	0.565621	0.573731	FALSE
ENSG00000280128.1	NA	ENSG00000280128	1033.35	0.962598	-0.054995	0.0370357	-1.48492	0.137565	0.565621	0.499971	FALSE
ENSG00000213973.10	HGNC:13175	ZNF99	58.6097	1.13008	0.176429	0.118844	1.48454	0.137665	0.565733	1	FALSE
ENSG00000239899.3	HGNC:46690	RN7SL674P	89.2935	1.09483	0.130701	0.0880337	1.48466	0.137633	0.565733	0.879696	FALSE
ENSG00000165434.8	HGNC:20898	PGM2L1	13608.4	1.0325	0.046146	0.0311118	1.48323	0.138013	0.567014	0.510209	FALSE
ENSG00000035862.12	HGNC:11821	TIMP2	4182.09	0.966491	-0.0491717	0.0332131	-1.48049	0.138743	0.56706	0.575179	FALSE
ENSG00000049449.10	HGNC:9934	RCN1	976.192	1.05465	0.0767654	0.0518249	1.48125	0.138541	0.56706	0.500539	FALSE
ENSG00000085224.23	HGNC:886	ATRX	9303.13	0.967905	-0.0470622	0.0317842	-1.48068	0.138693	0.56706	0.575124	FALSE
ENSG00000101464.11	HGNC:15791	PIGU	381.003	0.965547	-0.0505815	0.03413	-1.48203	0.138333	0.56706	0.62841	FALSE
ENSG00000102878.18	HGNC:5227	HSF4	318.464	1.06244	0.0873764	0.05893	1.48272	0.13815	0.56706	0.5769	FALSE
ENSG00000107669.19	HGNC:782	ATE1	3054.39	1.02277	0.0324883	0.0219319	1.48133	0.138519	0.56706	0.714187	FALSE
ENSG00000117118.10	HGNC:10681	SDHB	1252.04	0.979885	-0.0293155	0.0197736	-1.48256	0.138192	0.56706	0.587173	FALSE
ENSG00000126858.19	HGNC:21168	RHOT1	2905.96	0.977956	-0.0321585	0.0216878	-1.4828	0.138129	0.56706	0.501058	FALSE
ENSG00000131408.15	HGNC:7965	NR1H2	888.53	0.968704	-0.0458723	0.0309485	-1.48221	0.138283	0.56706	0.616737	FALSE
ENSG00000134121.10	HGNC:1939	CHL1	20742.7	1.0282	0.0401199	0.0270766	1.48172	0.138415	0.56706	0.511161	FALSE
ENSG00000141576.16	HGNC:29402	RNF157	5675.9	0.97125	-0.0420859	0.0284254	-1.48057	0.138721	0.56706	0.511746	FALSE
ENSG00000142453.12	HGNC:23393	CARM1	757.735	1.04321	0.0610314	0.041222	1.48055	0.138725	0.56706	0.616858	FALSE
ENSG00000161405.17	HGNC:13178	IKZF3	59.6772	0.838033	-0.25492	0.172191	-1.48045	0.138752	0.56706	1	FALSE
ENSG00000162852.14	HGNC:26486	CNST	3318.08	1.03178	0.0451376	0.0304756	1.48111	0.138578	0.56706	0.559176	FALSE
ENSG00000164946.20	HGNC:23399	FREM1	187.853	0.895071	-0.159927	0.108021	-1.48052	0.138736	0.56706	0.628954	FALSE
ENSG00000170011.14	HGNC:19156	MYRIP	2233.1	1.03439	0.048786	0.0328979	1.48295	0.138087	0.56706	0.574479	FALSE
ENSG00000172201.12	HGNC:5363	ID4	1391.44	0.923492	-0.114829	0.0774646	-1.48234	0.13825	0.56706	0.494529	FALSE
ENSG00000174243.10	HGNC:17347	DDX23	1560.84	0.96741	-0.0478	0.0322516	-1.48209	0.138315	0.56706	0.610927	FALSE
ENSG00000266302.6	NA	ENSG00000266302	76.6795	1.31225	0.392044	0.264688	1.48115	0.138566	0.56706	1	FALSE
ENSG00000276710.4	HGNC:48361	CSPG4P10	238.743	1.09434	0.130061	0.0877878	1.48153	0.138464	0.56706	0.62841	FALSE
ENSG00000182117.6	HGNC:14378	NOP10	462.681	1.03628	0.0514154	0.0347373	1.48012	0.13884	0.567272	0.596098	FALSE
ENSG00000179832.18	HGNC:26958	MROH1	1292.77	1.04256	0.060132	0.0406368	1.47974	0.138942	0.567539	0.542001	FALSE
ENSG00000102910.14	HGNC:20598	LONP2	4719.99	1.0215	0.0306942	0.0207499	1.47925	0.139075	0.567735	0.511746	FALSE
ENSG00000121940.17	HGNC:29675	CLCC1	2086.87	1.02414	0.0344159	0.0232673	1.47915	0.1391	0.567735	0.542001	FALSE
ENSG00000154764.6	HGNC:12786	WNT7A	292.514	1.07546	0.104957	0.0709536	1.47923	0.139078	0.567735	1	FALSE
ENSG00000055332.19	HGNC:9437	EIF2AK2	4353.65	1.03247	0.0460986	0.0311692	1.47898	0.139146	0.567777	0.610176	FALSE
ENSG00000077264.16	HGNC:8592	PAK3	8458.68	1.02704	0.0384908	0.0260481	1.47768	0.139493	0.568092	0.629697	FALSE
ENSG00000085563.15	HGNC:40	ABCB1	911.353	0.926503	-0.110132	0.0745053	-1.47818	0.139359	0.568092	0.61749	FALSE
ENSG00000136942.15	HGNC:10344	RPL35	2763.45	1.02803	0.039887	0.0269994	1.47733	0.139588	0.568092	0.716629	FALSE
ENSG00000162407.9	HGNC:9229	PLPP3	3630.77	0.950677	-0.0729729	0.049362	-1.47832	0.139321	0.568092	0.576664	FALSE
ENSG00000172803.18	HGNC:26423	SNX32	362.059	1.07788	0.108191	0.0732038	1.47795	0.139422	0.568092	0.678202	FALSE
ENSG00000183723.13	HGNC:19175	CMTM4	6750.62	1.02714	0.0386364	0.0261484	1.47758	0.13952	0.568092	0.56072	FALSE
ENSG00000197858.11	HGNC:4446	GPAA1	858.467	0.964224	-0.0525595	0.0355739	-1.47747	0.139549	0.568092	0.617902	FALSE
ENSG00000198133.9	HGNC:20130	TMEM229B	812.71	0.96792	-0.0470401	0.0318184	-1.4784	0.139302	0.568092	0.578861	FALSE
ENSG00000221990.5	HGNC:25175	EXOC3-AS1	83.0838	0.927802	-0.108111	0.0731653	-1.47762	0.139509	0.568092	0.820788	FALSE
ENSG00000264343.7	HGNC:31862	NOTCH2NLA	405.795	1.06533	0.0913	0.0617988	1.47738	0.139575	0.568092	0.630139	FALSE
ENSG00000166664.15	HGNC:15781	CHRFAM7A	163.821	1.17575	0.233586	0.158166	1.47684	0.139718	0.568174	0.6304	FALSE
ENSG00000179761.12	HGNC:17804	PIPOX	196.86	0.930762	-0.103516	0.0700895	-1.4769	0.139701	0.568174	0.732819	FALSE
ENSG00000213793.6	HGNC:38695	ZNF888	78.6953	1.10487	0.143873	0.0974123	1.47695	0.13969	0.568174	1	FALSE
ENSG00000068724.17	HGNC:19750	TTC7A	373.38	1.05355	0.0752523	0.0510006	1.47552	0.140073	0.568272	0.67855	FALSE
ENSG00000069869.17	HGNC:7727	NEDD4	404.02	0.935691	-0.0958956	0.0649484	-1.47649	0.139813	0.568272	0.67855	FALSE
ENSG00000078304.20	HGNC:9311	PPP2R5C	5183.31	1.02076	0.029646	0.0200789	1.47647	0.139816	0.568272	0.561366	FALSE
ENSG00000135709.14	HGNC:29058	KIAA0513	16493.4	1.02658	0.037849	0.0256531	1.47542	0.140101	0.568272	0.513621	FALSE
ENSG00000141994.16	HGNC:26920	DUS3L	146.929	0.927605	-0.108417	0.0734412	-1.47624	0.139878	0.568272	0.63063	FALSE
ENSG00000143321.19	HGNC:4856	HDGF	1931.32	0.977223	-0.0332407	0.0225234	-1.47583	0.139989	0.568272	0.543024	FALSE
ENSG00000164089.9	HGNC:14404	ETNPPL	2565.82	0.933005	-0.100043	0.0677807	-1.47598	0.139949	0.568272	0.577283	FALSE
ENSG00000169762.17	HGNC:26887	TAPT1	1592.2	0.965109	-0.051236	0.0347089	-1.47617	0.139899	0.568272	0.503366	FALSE
ENSG00000179796.12	HGNC:28105	LRRC3B	392.731	1.06453	0.090212	0.0611444	1.47539	0.140107	0.568272	1	FALSE
ENSG00000251450.2	HGNC:40499	RASGRF2-AS1	57.5662	0.883998	-0.177884	0.120545	-1.47567	0.140032	0.568272	1	FALSE
ENSG00000068366.21	HGNC:3571	ACSL4	4570.12	1.02894	0.0411656	0.0279142	1.47472	0.140288	0.568438	0.610977	FALSE
ENSG00000196712.20	HGNC:7765	NF1	11116	0.975111	-0.0363619	0.0246542	-1.47488	0.140246	0.568438	0.513621	FALSE
ENSG00000223403.6	HGNC:43874	MEG9	75.2347	0.90369	-0.1461	0.0990715	-1.4747	0.140294	0.568438	1	FALSE
ENSG00000261087.1	HGNC:54438	ZNNT1	547.685	0.951326	-0.0719883	0.0488065	-1.47497	0.14022	0.568438	0.599142	FALSE
ENSG00000071794.16	HGNC:11099	HLTF	2654.66	0.967725	-0.0473305	0.0321223	-1.47345	0.14063	0.568456	0.503775	FALSE
ENSG00000095585.18	HGNC:14211	BLNK	83.4164	0.885474	-0.175478	0.119087	-1.47353	0.140607	0.568456	0.886152	FALSE
ENSG00000101311.16	HGNC:15889	FERMT1	148.731	1.09625	0.132577	0.0899559	1.4738	0.140536	0.568456	0.458446	FALSE
ENSG00000109929.10	HGNC:10547	SC5D	5054.21	1.03065	0.0435533	0.0295445	1.47416	0.140438	0.568456	0.513621	FALSE
ENSG00000136052.10	HGNC:31045	SLC41A2	1312.93	1.0434	0.0612923	0.0416052	1.47319	0.1407	0.568456	0.562906	FALSE
ENSG00000137054.16	HGNC:17631	POLR1E	364.019	1.0377	0.0533939	0.0362204	1.47414	0.140444	0.568456	0.581776	FALSE
ENSG00000138030.13	HGNC:6315	KHK	275.322	0.955642	-0.0654576	0.0444264	-1.47339	0.140645	0.568456	1	FALSE
ENSG00000141401.12	HGNC:6051	IMPA2	57.5584	1.11714	0.159809	0.108455	1.4735	0.140617	0.568456	0.886152	FALSE
ENSG00000148482.12	HGNC:20860	SLC39A12	890.443	0.931456	-0.10244	0.0695304	-1.47331	0.140667	0.568456	0.595185	FALSE
ENSG00000269001.3	HGNC:33265	ZNF818P	200.614	1.10976	0.150242	0.101917	1.47415	0.140441	0.568456	0.630636	FALSE
ENSG00000272970.4	NA	ENSG00000272970	87.357	0.924701	-0.112941	0.0766431	-1.4736	0.14059	0.568456	0.822385	FALSE
ENSG00000230707.3	NA	ENSG00000230707	66.2556	1.0777	0.107956	0.0733061	1.47268	0.140837	0.568865	1	FALSE
ENSG00000135457.11	HGNC:11748	TFCP2	888.292	0.969767	-0.0442899	0.0300795	-1.47243	0.140905	0.568989	0.599876	FALSE
ENSG00000141741.12	HGNC:28230	MIEN1	469.624	0.971489	-0.0417307	0.0283492	-1.47202	0.141014	0.569284	0.599914	FALSE
ENSG00000137343.18	HGNC:21186	ATAT1	474.271	0.963567	-0.0535432	0.0363853	-1.47156	0.14114	0.569349	0.61985	FALSE
ENSG00000225791.7	HGNC:48663	TRAM2-AS1	178.695	0.945587	-0.0807184	0.0548514	-1.47158	0.141133	0.569349	1	FALSE
ENSG00000248593.3	HGNC:34546	DSTNP2	82.0759	1.08972	0.123955	0.08422	1.4718	0.141075	0.569349	0.817684	FALSE
ENSG00000185000.12	HGNC:2843	DGAT1	374.918	0.956929	-0.0635157	0.043168	-1.47136	0.141194	0.569418	0.680403	FALSE
ENSG00000138771.16	HGNC:30422	SHROOM3	996.46	0.942941	-0.0847608	0.0576302	-1.47077	0.141353	0.569915	0.545675	FALSE
ENSG00000141753.7	HGNC:5473	IGFBP4	323.931	1.05973	0.0836939	0.0569281	1.47017	0.141516	0.56999	0.632446	FALSE
ENSG00000181544.16	HGNC:3583	FANCB	334.404	0.948535	-0.0762268	0.0518494	-1.47016	0.141519	0.56999	1	FALSE
ENSG00000197448.14	HGNC:16906	GSTK1	744.138	0.974996	-0.0365316	0.0248476	-1.47022	0.141501	0.56999	0.595605	FALSE
ENSG00000252481.1	HGNC:32570	SCARNA13	1840.28	0.929045	-0.106179	0.0722205	-1.47021	0.141505	0.56999	0.498014	FALSE
ENSG00000034239.11	HGNC:25678	EFCAB1	67.9845	1.23895	0.309116	0.210552	1.46812	0.14207	0.570047	0.820144	FALSE
ENSG00000105650.22	HGNC:8782	PDE4C	64.0159	1.19951	0.262444	0.178659	1.46896	0.141843	0.570047	0.81976	FALSE
ENSG00000122707.12	HGNC:11345	RECK	320.632	0.95861	-0.0609845	0.0415031	-1.46939	0.141726	0.570047	0.632446	FALSE
ENSG00000125249.7	HGNC:9861	RAP2A	8948.26	0.975543	-0.0357232	0.0243185	-1.46897	0.141841	0.570047	0.612917	FALSE
ENSG00000131018.25	HGNC:17089	SYNE1	26522	0.96396	-0.0529546	0.0360396	-1.46934	0.14174	0.570047	0.565158	FALSE
ENSG00000134905.17	HGNC:25695	CARS2	442.614	0.95828	-0.0614811	0.0418707	-1.46836	0.142007	0.570047	0.429991	FALSE
ENSG00000142875.20	HGNC:9381	PRKACB	20549.6	0.978661	-0.0311195	0.0211808	-1.46923	0.14177	0.570047	0.632446	FALSE
ENSG00000147454.14	HGNC:29786	SLC25A37	898.102	0.953137	-0.0692441	0.047125	-1.46937	0.141732	0.570047	0.601486	FALSE
ENSG00000164615.6	HGNC:1471	CAMLG	1670.59	1.06182	0.0865392	0.0589455	1.46812	0.142071	0.570047	0.505892	FALSE
ENSG00000167395.10	HGNC:29004	ZNF646	539.837	0.942916	-0.0847993	0.0577588	-1.46816	0.14206	0.570047	0.429991	FALSE
ENSG00000179978.11	HGNC:16042	NAIPP2	383.788	0.871057	-0.199161	0.135612	-1.46861	0.141938	0.570047	1	FALSE
ENSG00000181827.16	HGNC:25777	RFX7	1196.86	0.965929	-0.0500106	0.0340653	-1.46808	0.142082	0.570047	0.634882	FALSE
ENSG00000186654.21	HGNC:31682	PRR5	132.337	1.06366	0.0890335	0.0606415	1.46819	0.142051	0.570047	0.461534	FALSE
ENSG00000240764.4	HGNC:8718	PCDHGC5	2879.5	1.03819	0.0540762	0.0368247	1.46848	0.141975	0.570047	0.565251	FALSE
ENSG00000288868.1	NA	ENSG00000288868	93.7259	0.941628	-0.0867708	0.0590465	-1.46953	0.141688	0.570047	0.584712	FALSE
ENSG00000105379.10	HGNC:3482	ETFB	977.882	0.964303	-0.0524412	0.0357384	-1.46737	0.142277	0.570294	0.504485	FALSE
ENSG00000147100.11	HGNC:10923	SLC16A2	583.591	1.04011	0.056735	0.0386596	1.46755	0.142226	0.570294	0.585472	FALSE
ENSG00000197283.18	HGNC:11497	SYNGAP1	2505.49	1.04945	0.0696371	0.0474491	1.46762	0.142208	0.570294	0.55585	FALSE
ENSG00000205740.2	NA	ENSG00000205740	57.6268	0.927402	-0.108734	0.0741037	-1.46732	0.14229	0.570294	0.890479	FALSE
ENSG00000011260.14	HGNC:24274	UTP18	858.425	1.03896	0.0551352	0.0375928	1.46664	0.142474	0.570466	0.565391	FALSE
ENSG00000120129.6	HGNC:3064	DUSP1	953.74	0.880487	-0.183627	0.125212	-1.46653	0.142505	0.570466	0.635885	FALSE
ENSG00000125676.20	HGNC:19073	THOC2	1465.2	0.965746	-0.0502843	0.0342921	-1.46635	0.142552	0.570466	0.547569	FALSE
ENSG00000156531.18	HGNC:18145	PHF6	1374.32	0.979844	-0.0293755	0.0200322	-1.46641	0.142536	0.570466	0.504946	FALSE
ENSG00000162670.11	HGNC:22393	BRINP3	881.835	1.05101	0.0717784	0.0489312	1.46693	0.142396	0.570466	0.565391	FALSE
ENSG00000174780.17	HGNC:11303	SRP72	2334.56	0.975645	-0.0355711	0.0242546	-1.46657	0.142493	0.570466	0.565391	FALSE
ENSG00000159322.18	HGNC:25250	ADPGK	606.569	0.960657	-0.0579061	0.0395044	-1.46581	0.142699	0.570907	0.602924	FALSE
ENSG00000185864.18	HGNC:41985	NPIPB4	390.774	0.925228	-0.112119	0.0765185	-1.46526	0.14285	0.571364	0.634882	FALSE
ENSG00000205704.7	HGNC:27930	SMIM45	298.884	0.937419	-0.0932341	0.0636406	-1.46501	0.142918	0.571489	1	FALSE
ENSG00000064300.9	HGNC:7809	NGFR	57.2877	1.1709	0.227621	0.155445	1.46432	0.143107	0.57151	0.827036	FALSE
ENSG00000088888.18	HGNC:29233	MAVS	1569.88	1.02937	0.0417656	0.0285173	1.46457	0.143038	0.57151	0.548624	FALSE
ENSG00000095209.12	HGNC:25535	TMEM38B	307.27	1.07662	0.106513	0.0727384	1.46433	0.143103	0.57151	0.586662	FALSE
ENSG00000155367.16	HGNC:20785	PPM1J	131.223	1.06062	0.0849014	0.0579799	1.46432	0.143105	0.57151	0.430016	FALSE
ENSG00000187650.4	HGNC:33803	VMAC	56.9517	0.927526	-0.108541	0.0741131	-1.46453	0.14305	0.57151	0.891748	FALSE
ENSG00000188766.13	HGNC:31041	SPRED3	378.963	1.07916	0.109913	0.0750932	1.46369	0.143279	0.571906	1	FALSE
ENSG00000196440.12	HGNC:28615	ARMCX4	1381.82	0.956457	-0.0642275	0.0438793	-1.46373	0.143268	0.571906	0.59457	FALSE
ENSG00000168591.16	HGNC:28459	TMUB2	772.301	0.97551	-0.0357717	0.024442	-1.46353	0.143321	0.571926	0.603376	FALSE
ENSG00000089041.17	HGNC:8537	P2RX7	1251.24	1.06685	0.093353	0.0638138	1.4629	0.143496	0.571956	0.506602	FALSE
ENSG00000141639.12	HGNC:6878	MAPK4	2165.66	1.04523	0.0638247	0.0436217	1.46314	0.143429	0.571956	0.566886	FALSE
ENSG00000157184.7	HGNC:2330	CPT2	270.512	1.05379	0.0755916	0.0516795	1.4627	0.143549	0.571956	0.635107	FALSE
ENSG00000176974.21	HGNC:10850	SHMT1	192.399	0.927905	-0.10795	0.0737768	-1.4632	0.143412	0.571956	0.634882	FALSE
ENSG00000182318.6	HGNC:4929	ZSCAN22	98.3628	0.947824	-0.0773091	0.0528443	-1.46296	0.143479	0.571956	0.430295	FALSE
ENSG00000183775.11	HGNC:29244	KCTD16	8445.49	1.03658	0.0518263	0.0354312	1.46273	0.143542	0.571956	0.517737	FALSE
ENSG00000101856.10	HGNC:16090	PGRMC1	4214.37	1.03194	0.0453532	0.0310094	1.46256	0.143588	0.571964	0.566947	FALSE
ENSG00000111271.15	HGNC:21597	ACAD10	425.658	1.05293	0.0744072	0.0509056	1.46167	0.143832	0.572644	0.60443	FALSE
ENSG00000144283.23	HGNC:9026	PKP4	6843.3	1.0381	0.0539431	0.0369019	1.4618	0.143796	0.572644	0.635107	FALSE
ENSG00000102572.15	HGNC:11403	STK24	2135.45	1.02015	0.0287762	0.0196902	1.46144	0.143894	0.572673	0.616725	FALSE
ENSG00000207165.1	HGNC:10231	SNORA70	152.522	0.923983	-0.114061	0.0780506	-1.46137	0.143913	0.572673	0.46406	FALSE
ENSG00000101574.15	HGNC:24726	METTL4	396.885	1.04671	0.0658641	0.0450785	1.4611	0.143989	0.572828	1	FALSE
ENSG00000170581.14	HGNC:11363	STAT2	2115.24	0.962058	-0.0558045	0.0382067	-1.4606	0.144126	0.572937	0.548743	FALSE
ENSG00000260257.2	NA	ENSG00000260257	433.722	0.949279	-0.075096	0.051408	-1.46078	0.144075	0.572937	0.567506	FALSE
ENSG00000274180.1	HGNC:30770	NATD1	210.974	1.05155	0.0725112	0.0496446	1.46061	0.144124	0.572937	1	FALSE
ENSG00000090104.12	HGNC:9991	RGS1	130.835	0.735594	-0.443019	0.303457	-1.45991	0.144316	0.573401	0.588645	FALSE
ENSG00000134153.10	HGNC:24301	EMC7	821.221	1.0255	0.0363308	0.0248858	1.4599	0.144317	0.573401	0.605022	FALSE
ENSG00000187189.11	HGNC:21559	TSPYL4	7558.2	0.974184	-0.0377345	0.0258585	-1.45927	0.144492	0.573951	0.518014	FALSE
ENSG00000173258.13	HGNC:23384	ZNF483	30276.6	1.02622	0.0373462	0.0255985	1.45892	0.144587	0.574182	0.518014	FALSE
ENSG00000196151.11	HGNC:26697	WDSUB1	264.635	1.05924	0.0830324	0.0569256	1.45861	0.144672	0.574372	0.73873	FALSE
ENSG00000166343.10	HGNC:21000	MSS51	74.6123	0.93233	-0.101087	0.069337	-1.45791	0.144865	0.574723	0.824524	FALSE
ENSG00000182329.14	HGNC:51250	KIAA2012	74.8224	1.12957	0.175767	0.120546	1.45809	0.144815	0.574723	0.896342	FALSE
ENSG00000185567.7	HGNC:20125	AHNAK2	5590.66	0.957212	-0.0630898	0.0432747	-1.45789	0.144871	0.574723	0.6361	FALSE
ENSG00000166797.11	HGNC:26235	CIAO2A	273.492	1.05623	0.0789271	0.0541495	1.45758	0.144957	0.574917	0.738954	FALSE
ENSG00000076716.9	HGNC:4452	GPC4	271.408	0.945354	-0.0810741	0.055639	-1.45715	0.145076	0.575103	0.590205	FALSE
ENSG00000135314.13	HGNC:21366	KHDC1	209.8	0.94716	-0.0783192	0.0537485	-1.45714	0.145077	0.575103	0.636334	FALSE
ENSG00000135250.17	HGNC:11306	SRPK2	7620.65	0.977373	-0.0330187	0.022665	-1.45681	0.145168	0.575315	0.636293	FALSE
ENSG00000082516.9	HGNC:20043	GEMIN5	772.26	0.971037	-0.0424016	0.0291088	-1.45666	0.145211	0.575318	0.625381	FALSE
ENSG00000155096.15	HGNC:16432	AZIN1	8229.59	1.019	0.0271586	0.0186469	1.45646	0.145265	0.575318	0.568914	FALSE
ENSG00000167978.17	HGNC:16639	SRRM2	9276.07	0.948506	-0.0762705	0.0523689	-1.45641	0.145279	0.575318	0.518098	FALSE
ENSG00000100393.14	HGNC:3373	EP300	2818.96	0.936592	-0.0945066	0.0649033	-1.45612	0.145361	0.575397	0.560059	FALSE
ENSG00000102030.16	HGNC:18704	NAA10	585.563	0.975915	-0.0351727	0.0241562	-1.45605	0.145379	0.575397	0.568914	FALSE
ENSG00000132740.10	HGNC:5542	IGHMBP2	529.999	0.928073	-0.10769	0.0740029	-1.45521	0.145612	0.575397	0.626073	FALSE
ENSG00000142089.17	HGNC:5414	IFITM3	759.349	1.07935	0.110165	0.0757044	1.4552	0.145614	0.575397	0.590844	FALSE
ENSG00000142621.21	HGNC:29408	FHAD1	71.0677	1.14995	0.20157	0.138506	1.45532	0.145581	0.575397	0.890654	FALSE
ENSG00000146250.7	HGNC:21387	PRSS35	127.931	1.10266	0.140986	0.0968386	1.45588	0.145424	0.575397	0.466336	FALSE
ENSG00000164066.13	HGNC:29239	INTU	1645.15	1.03712	0.0525833	0.0361309	1.45536	0.14557	0.575397	0.550497	FALSE
ENSG00000230124.8	HGNC:23339	ACBD6	618.218	0.974409	-0.0374007	0.0256992	-1.45533	0.145579	0.575397	0.590844	FALSE
ENSG00000269069.1	NA	ENSG00000269069	93.5051	1.05716	0.0802002	0.0551153	1.45514	0.145632	0.575397	0.432379	FALSE
ENSG00000286112.1	NA	ENSG00000286112	79.969	1.15947	0.213463	0.146735	1.45475	0.145738	0.575671	1	FALSE
ENSG00000137462.9	HGNC:11848	TLR2	76.2021	0.88494	-0.176349	0.121241	-1.45453	0.145799	0.57572	0.898671	FALSE
ENSG00000204851.7	HGNC:29206	PNMA8B	4084.93	0.962622	-0.0549594	0.0377874	-1.45444	0.145824	0.57572	0.570043	FALSE
ENSG00000173540.14	HGNC:22932	GMPPB	410.927	0.96113	-0.0571972	0.0393479	-1.45363	0.14605	0.576464	0.687575	FALSE
ENSG00000046651.16	HGNC:2567	OFD1	619.548	0.950002	-0.0739981	0.0509138	-1.4534	0.146113	0.576505	0.433599	FALSE
ENSG00000105829.13	HGNC:14562	BET1	382.344	0.967217	-0.0480884	0.0330886	-1.45332	0.146134	0.576505	1	FALSE
ENSG00000166033.13	HGNC:9476	HTRA1	4400.24	0.959241	-0.0600344	0.0413279	-1.45264	0.146325	0.57711	0.518765	FALSE
ENSG00000118762.8	HGNC:9009	PKD2	1014.33	0.958362	-0.0613575	0.0422569	-1.45201	0.146498	0.577643	0.570193	FALSE
ENSG00000157214.14	HGNC:17885	STEAP2	3889.97	0.962946	-0.0544727	0.0375187	-1.45188	0.146534	0.577643	0.590205	FALSE
ENSG00000137309.20	HGNC:5010	HMGA1	656.591	1.03194	0.045353	0.0312531	1.45115	0.146738	0.577863	0.627304	FALSE
ENSG00000137936.18	HGNC:973	BCAR3	349.874	0.948472	-0.0763223	0.0525879	-1.45133	0.146689	0.577863	0.593556	FALSE
ENSG00000139613.12	HGNC:11105	SMARCC2	5564.19	0.976926	-0.0336783	0.0232028	-1.45148	0.146647	0.577863	0.637989	FALSE
ENSG00000259001.3	NA	ENSG00000259001	550.356	1.08649	0.119669	0.0824643	1.45117	0.146734	0.577863	0.627304	FALSE
ENSG00000105186.16	HGNC:25310	ANKRD27	1164.41	1.03578	0.0507147	0.0349537	1.45091	0.146805	0.57798	0.570193	FALSE
ENSG00000114686.9	HGNC:10379	MRPL3	1277.59	1.02584	0.0367996	0.0253657	1.45076	0.146845	0.577992	0.640121	FALSE
ENSG00000065154.12	HGNC:8091	OAT	5935.9	0.978169	-0.0318448	0.0219592	-1.45018	0.147007	0.578338	0.570522	FALSE
ENSG00000145996.11	HGNC:21050	CDKAL1	476.585	1.03332	0.0472859	0.0326052	1.45025	0.146988	0.578338	0.593984	FALSE
ENSG00000278864.1	NA	ENSG00000278864	283.666	0.952757	-0.0698191	0.0481578	-1.4498	0.147114	0.578613	0.688648	FALSE
ENSG00000163472.19	HGNC:28196	TMEM79	57.4692	0.926502	-0.110134	0.0759768	-1.44957	0.147177	0.578715	0.828822	FALSE
ENSG00000105518.14	HGNC:29631	TMEM205	923.89	1.02524	0.0359559	0.0248108	1.44921	0.14728	0.57897	0.608874	FALSE
ENSG00000117519.16	HGNC:2157	CNN3	2818.1	1.03397	0.0481986	0.0332616	1.44907	0.147317	0.57897	0.571112	FALSE
ENSG00000049860.14	HGNC:4879	HEXB	760.289	1.03916	0.0554225	0.0382553	1.44875	0.147407	0.579031	0.627828	FALSE
ENSG00000160113.6	HGNC:7977	NR2F6	290.813	1.03627	0.0514024	0.0354788	1.44882	0.147388	0.579031	1	FALSE
ENSG00000198730.9	HGNC:16850	CTR9	1334.29	0.975926	-0.0351562	0.0242739	-1.44831	0.147529	0.579221	0.552118	FALSE
ENSG00000244119.2	HGNC:44505	PDCL3P4	200.834	0.945389	-0.0810204	0.0559373	-1.44842	0.147501	0.579221	0.59457	FALSE
ENSG00000110880.11	HGNC:2254	CORO1C	2632.8	0.968475	-0.0462136	0.0319254	-1.44755	0.147743	0.57955	0.592637	FALSE
ENSG00000116473.15	HGNC:9855	RAP1A	1456.19	1.02871	0.0408358	0.0282091	1.44761	0.147725	0.57955	0.513621	FALSE
ENSG00000145198.15	HGNC:25144	VWA5B2	585.695	1.06462	0.0903358	0.0624049	1.44757	0.147736	0.57955	0.609338	FALSE
ENSG00000187231.14	HGNC:18379	SESTD1	4372.05	0.960078	-0.058777	0.0406063	-1.44748	0.147762	0.57955	0.520605	FALSE
ENSG00000084774.14	HGNC:1424	CAD	704.888	0.953279	-0.06903	0.0477035	-1.44707	0.147879	0.57974	0.62841	FALSE
ENSG00000108733.11	HGNC:8854	PEX12	286.201	1.03692	0.0523005	0.0361463	1.44691	0.147922	0.57974	0.640121	FALSE
ENSG00000189007.16	HGNC:21172	ADAT2	155.611	0.915595	-0.127218	0.0879204	-1.44697	0.147905	0.57974	0.59457	FALSE
ENSG00000135845.10	HGNC:8960	PIGC	318.114	0.961929	-0.0559972	0.0387086	-1.44663	0.147999	0.579895	1	FALSE
ENSG00000141699.11	HGNC:27258	RETREG3	1538.77	1.02815	0.0400543	0.0276954	1.44624	0.148109	0.579895	0.552969	FALSE
ENSG00000145882.11	HGNC:28477	PCYOX1L	621.453	0.960951	-0.0574655	0.0397345	-1.44624	0.14811	0.579895	0.59457	FALSE
ENSG00000233178.7	NA	ENSG00000233178	116.062	0.930403	-0.104073	0.0719519	-1.44642	0.148059	0.579895	0.59457	FALSE
ENSG00000094631.21	HGNC:14064	HDAC6	1234.21	0.956587	-0.0640319	0.044286	-1.44587	0.148212	0.580148	0.552969	FALSE
ENSG00000023330.15	HGNC:396	ALAS1	1380.44	0.974089	-0.037874	0.0262193	-1.44451	0.148596	0.580392	0.600804	FALSE
ENSG00000039068.20	HGNC:1748	CDH1	104.061	1.17576	0.233594	0.161671	1.44487	0.148493	0.580392	0.471336	FALSE
ENSG00000099821.14	HGNC:9200	POLRMT	644.041	0.955258	-0.0660375	0.0457072	-1.44479	0.148516	0.580392	0.606246	FALSE
ENSG00000145365.11	HGNC:19075	TIFA	155.501	1.08662	0.119842	0.0829794	1.44424	0.14867	0.580392	0.59457	FALSE
ENSG00000152214.14	HGNC:10017	RIT2	368.09	1.05954	0.083434	0.0577301	1.44524	0.14839	0.580392	1	FALSE
ENSG00000169247.14	HGNC:29427	SH3TC2	1924	1.08313	0.115213	0.0797284	1.44507	0.148439	0.580392	0.622471	FALSE
ENSG00000180035.13	HGNC:13114	ZNF48	548.597	0.967162	-0.0481711	0.0333343	-1.44509	0.148433	0.580392	0.573296	FALSE
ENSG00000197385.6	HGNC:34513	ZNF860	63.126	0.910069	-0.135952	0.094137	-1.44419	0.148685	0.580392	1	FALSE
ENSG00000204954.10	HGNC:34450	C12orf73	175.111	1.06007	0.0841535	0.0582204	1.44543	0.148337	0.580392	0.744684	FALSE
ENSG00000245213.7	HGNC:55604	GALNT7-DT	83.8177	1.08484	0.117487	0.0813243	1.44468	0.148548	0.580392	1	FALSE
ENSG00000257591.6	HGNC:30571	ZNF625	159.007	1.05242	0.0737086	0.0510331	1.44433	0.148647	0.580392	0.59457	FALSE
ENSG00000177889.10	HGNC:12492	UBE2N	4190.22	0.972891	-0.0396498	0.0274616	-1.44383	0.148787	0.580647	0.640264	FALSE
ENSG00000050426.16	HGNC:24241	LETMD1	1429.93	1.0253	0.0360435	0.024982	1.44278	0.149082	0.580813	0.516195	FALSE
ENSG00000065970.9	HGNC:24818	FOXJ2	628.623	0.964577	-0.0520323	0.0360493	-1.44337	0.148918	0.580813	0.59457	FALSE
ENSG00000117262.19	HGNC:31984	GPR89A	475.761	0.945754	-0.0804625	0.0557526	-1.44321	0.148962	0.580813	0.436901	FALSE
ENSG00000126457.22	HGNC:5187	PRMT1	1234.82	0.968488	-0.0461943	0.032013	-1.44299	0.149025	0.580813	0.51378	FALSE
ENSG00000133958.14	HGNC:19966	UNC79	3321.68	1.02344	0.0334312	0.0231647	1.4432	0.148965	0.580813	0.731946	FALSE
ENSG00000166582.11	HGNC:29920	CENPV	502.969	1.054	0.0758769	0.0525816	1.44303	0.149012	0.580813	0.59457	FALSE
ENSG00000226328.7	HGNC:50502	NUP50-DT	375.864	1.03596	0.0509742	0.0353313	1.44275	0.149091	0.580813	1	FALSE
ENSG00000114391.13	HGNC:10325	RPL24	4189.19	1.02781	0.0395712	0.0274394	1.44213	0.149265	0.581001	0.621017	FALSE
ENSG00000141367.12	HGNC:2092	CLTC	34956.4	0.976015	-0.0350241	0.0243	-1.44132	0.149493	0.581001	0.522973	FALSE
ENSG00000155959.12	HGNC:12662	VBP1	1937.49	1.02007	0.0286698	0.0198853	1.44176	0.149371	0.581001	0.62455	FALSE
ENSG00000165810.17	HGNC:24176	BTNL9	211.315	1.11999	0.163484	0.113424	1.44135	0.149486	0.581001	0.640966	FALSE
ENSG00000177731.16	HGNC:3750	FLII	1204.63	0.946582	-0.0792007	0.0549265	-1.44194	0.149319	0.581001	0.642264	FALSE
ENSG00000184436.12	HGNC:23190	THAP7	327.269	0.948914	-0.0756513	0.0524813	-1.44149	0.149446	0.581001	0.640966	FALSE
ENSG00000188846.14	HGNC:10305	RPL14	5005.48	1.02945	0.0418736	0.0290536	1.44126	0.149512	0.581001	0.59457	FALSE
ENSG00000204272.13	HGNC:50713	NBDY	471.984	1.0504	0.0709387	0.0491941	1.44202	0.149298	0.581001	0.59457	FALSE
ENSG00000286532.1	HGNC:50886	PARTICL	62.3998	0.938642	-0.0913524	0.0633502	-1.44202	0.149296	0.581001	1	FALSE
ENSG00000288722.1	HGNC:3547	F8A1	263.983	0.883645	-0.17846	0.123789	-1.44165	0.1494	0.581001	0.594639	FALSE
ENSG00000159164.10	HGNC:20566	SV2A	10655.8	0.976391	-0.0344689	0.0239228	-1.44084	0.14963	0.581171	0.574764	FALSE
ENSG00000170445.16	HGNC:4816	HARS1	2704.92	0.982267	-0.0258134	0.0179141	-1.44095	0.149597	0.581171	0.59457	FALSE
ENSG00000113578.18	HGNC:3665	FGF1	4128.32	1.05259	0.0739409	0.0513451	1.44008	0.149846	0.581517	0.59457	FALSE
ENSG00000160460.17	HGNC:14896	SPTBN4	2538.99	1.03652	0.0517496	0.0359399	1.43989	0.149898	0.581517	0.59457	FALSE
ENSG00000164506.15	HGNC:19665	STXBP5	8654.92	1.0228	0.0325278	0.0225929	1.43973	0.149944	0.581517	0.523744	FALSE
ENSG00000177613.9	HGNC:17086	CSTF2T	1587.5	0.976417	-0.034431	0.0239138	-1.43979	0.149926	0.581517	0.625184	FALSE
ENSG00000188732.11	HGNC:27977	FAM221A	361.866	0.94126	-0.0873349	0.0606387	-1.44025	0.149797	0.581517	1	FALSE
ENSG00000198354.7	HGNC:32950	DCAF12L2	105.984	1.06224	0.0871065	0.0604866	1.4401	0.14984	0.581517	0.436943	FALSE
ENSG00000139220.17	HGNC:9246	PPFIA2	6150	0.969576	-0.0445742	0.0309665	-1.43943	0.150028	0.581698	0.59457	FALSE
ENSG00000172725.14	HGNC:2253	CORO1B	365.272	0.949241	-0.0751536	0.05222	-1.43917	0.150102	0.581717	0.641062	FALSE
ENSG00000186453.13	HGNC:34418	FAM228A	59.0412	0.90856	-0.138346	0.0961303	-1.43915	0.150107	0.581717	0.90109	FALSE
ENSG00000121486.12	HGNC:16782	TRMT1L	876.81	1.04785	0.0674384	0.04689	1.43822	0.15037	0.582539	0.630636	FALSE
ENSG00000156304.15	HGNC:19304	SCAF4	584.961	0.963196	-0.0540991	0.0376174	-1.43814	0.150394	0.582539	0.611117	FALSE
ENSG00000153879.9	HGNC:1837	CEBPG	1288.72	0.971555	-0.0416322	0.0289662	-1.43727	0.150642	0.583207	0.555506	FALSE
ENSG00000261329.7	NA	ENSG00000261329	187.135	1.11834	0.161353	0.112259	1.43733	0.150625	0.583207	0.595605	FALSE
ENSG00000142192.21	HGNC:620	APP	40915	0.978796	-0.0309205	0.021517	-1.43702	0.150711	0.583331	0.623522	FALSE
ENSG00000251660.1	NA	ENSG00000251660	86.888	1.11343	0.155014	0.107903	1.4366	0.150831	0.583651	0.841879	FALSE
ENSG00000146006.8	HGNC:19409	LRRTM2	3301.79	1.04874	0.0686604	0.0478209	1.43578	0.151064	0.584271	0.594903	FALSE
ENSG00000196581.11	HGNC:30801	AJAP1	4087.74	1.02581	0.0367672	0.0256079	1.43578	0.151066	0.584271	0.642264	FALSE
ENSG00000013583.10	HGNC:17176	HEBP1	240.126	1.05299	0.0744881	0.0519041	1.43511	0.151256	0.584491	0.748896	FALSE
ENSG00000138668.19	HGNC:5036	HNRNPD	2431.95	0.967551	-0.0475903	0.0331594	-1.4352	0.151231	0.584491	0.734377	FALSE
ENSG00000164161.10	HGNC:14866	HHIP	2081.35	1.09204	0.127019	0.0885029	1.4352	0.151231	0.584491	0.555506	FALSE
ENSG00000181754.7	HGNC:20824	AMIGO1	2725.31	1.02637	0.03755	0.0261687	1.43492	0.15131	0.584491	0.594903	FALSE
ENSG00000268516.3	HGNC:55280	ZNF8-DT	94.8011	1.11464	0.156584	0.109124	1.43492	0.151311	0.584491	0.493529	FALSE
ENSG00000166478.10	HGNC:12928	ZNF143	414.008	0.950248	-0.0736247	0.0513235	-1.43452	0.151423	0.584779	1	FALSE
ENSG00000181163.14	HGNC:7910	NPM1	4683.35	1.02684	0.0382141	0.0266439	1.43425	0.151501	0.584935	0.625048	FALSE
ENSG00000165527.8	HGNC:659	ARF6	1069.46	0.972784	-0.0398092	0.02776	-1.43405	0.151558	0.585008	0.555506	FALSE
ENSG00000111581.10	HGNC:29914	NUP107	498.83	1.0558	0.0783365	0.0546724	1.43283	0.151905	0.585254	0.613392	FALSE
ENSG00000114988.12	HGNC:19263	LMAN2L	336.365	1.05227	0.0735047	0.051293	1.43304	0.151847	0.585254	0.643421	FALSE
ENSG00000151233.11	HGNC:27482	GXYLT1	649.795	1.05766	0.080878	0.0564451	1.43286	0.151897	0.585254	0.632769	FALSE
ENSG00000168852.13	HGNC:42356	TPTE2P5	100.214	1.08371	0.115977	0.0809457	1.43278	0.151922	0.585254	0.643421	FALSE
ENSG00000169515.8	HGNC:25367	CCDC8	87.9993	1.09073	0.125291	0.0874072	1.43341	0.15174	0.585254	0.90982	FALSE
ENSG00000204713.11	HGNC:9975	TRIM27	949.827	0.970192	-0.0436583	0.030457	-1.43344	0.151732	0.585254	0.517737	FALSE
ENSG00000215039.8	HGNC:43896	CD27-AS1	588.115	0.950102	-0.0738461	0.0515092	-1.43365	0.151673	0.585254	0.61303	FALSE
ENSG00000286219.2	HGNC:53924	NOTCH2NLC	1057.78	1.07937	0.110193	0.0768817	1.43328	0.151779	0.585254	0.605486	FALSE
ENSG00000132879.14	HGNC:24847	FBXO44	2532.62	1.02709	0.0385629	0.0269289	1.43203	0.152136	0.585501	0.518014	FALSE
ENSG00000163348.4	HGNC:30257	PYGO2	843.681	1.03449	0.0489181	0.0341555	1.43222	0.152082	0.585501	0.613392	FALSE
ENSG00000179933.6	HGNC:20270	C14orf119	564.164	0.957427	-0.0627656	0.0438295	-1.43204	0.152133	0.585501	0.439499	FALSE
ENSG00000182899.17	HGNC:10345	RPL35A	3105	1.02771	0.0394349	0.0275333	1.43226	0.152069	0.585501	0.735558	FALSE
ENSG00000104722.14	HGNC:7734	NEFM	8804.14	0.937766	-0.0927006	0.0647417	-1.43185	0.152186	0.585547	0.643421	FALSE
ENSG00000121904.19	HGNC:19290	CSMD2	1014.21	0.941803	-0.0865034	0.0604513	-1.43096	0.152442	0.586099	0.646147	FALSE
ENSG00000142166.13	HGNC:5432	IFNAR1	3104.69	1.03014	0.0428409	0.0299358	1.43109	0.152403	0.586099	0.73574	FALSE
ENSG00000148798.11	HGNC:6057	INA	4817.29	0.962178	-0.0556237	0.0388686	-1.43107	0.15241	0.586099	0.625381	FALSE
ENSG00000145592.14	HGNC:10347	RPL37	6864.75	1.02793	0.0397366	0.027775	1.43066	0.152527	0.586279	0.595605	FALSE
ENSG00000103549.22	HGNC:16867	RNF40	1905.1	1.02954	0.0420015	0.0293674	1.43021	0.152656	0.586632	0.511746	FALSE
ENSG00000105808.19	HGNC:23181	RASA4	711.023	1.09158	0.126414	0.0884091	1.42988	0.152753	0.586635	0.614096	FALSE
ENSG00000106477.20	HGNC:12370	CEP41	798.445	0.95869	-0.0608635	0.0425752	-1.42955	0.152845	0.586635	0.614096	FALSE
ENSG00000160613.15	HGNC:8748	PCSK7	991.985	0.951969	-0.0710136	0.049672	-1.42965	0.152817	0.586635	0.606246	FALSE
ENSG00000166816.15	HGNC:19708	LDHD	268.215	1.05096	0.0717106	0.0501602	1.42963	0.152823	0.586635	0.644748	FALSE
ENSG00000178031.18	HGNC:14632	ADAMTSL1	160.779	1.10802	0.147987	0.103488	1.42999	0.15272	0.586635	0.599142	FALSE
ENSG00000130775.16	HGNC:16839	THEMIS2	212.775	1.07125	0.099297	0.0695134	1.42846	0.15316	0.586707	0.599371	FALSE
ENSG00000136205.17	HGNC:21616	TNS3	3220.47	0.956418	-0.0642863	0.0449999	-1.42859	0.153123	0.586707	0.581512	FALSE
ENSG00000158296.14	HGNC:14430	SLC13A3	382.398	0.94526	-0.0812171	0.0568587	-1.4284	0.153176	0.586707	0.698806	FALSE
ENSG00000168610.16	HGNC:11364	STAT3	2244.58	1.02631	0.0374616	0.0262121	1.42917	0.152954	0.586707	0.570193	FALSE
ENSG00000178585.15	HGNC:16913	CTNNBIP1	1180.83	0.968304	-0.0464682	0.0325337	-1.42831	0.153203	0.586707	0.581512	FALSE
ENSG00000189067.14	HGNC:16841	LITAF	635.106	1.06477	0.0905462	0.0633885	1.42843	0.153167	0.586707	0.581512	FALSE
ENSG00000239382.11	HGNC:28243	ALKBH6	293.68	0.957762	-0.0622607	0.0435604	-1.4293	0.152919	0.586707	1	FALSE
ENSG00000250241.7	HGNC:53036	PCDH10-DT	534.408	1.05688	0.0798095	0.0558748	1.42836	0.153187	0.586707	0.440798	FALSE
ENSG00000258465.8	NA	ENSG00000258465	84.1472	1.26027	0.333735	0.233545	1.429	0.153005	0.586707	1	FALSE
ENSG00000206120.11	HGNC:25149	EGFEM1P	86.4116	1.09231	0.127385	0.0892042	1.42802	0.153287	0.586875	0.912046	FALSE
ENSG00000221983.8	HGNC:12458	UBA52	3849.45	1.02432	0.034665	0.0242793	1.42776	0.15336	0.586875	0.518243	FALSE
ENSG00000285708.1	NA	ENSG00000285708	57.658	1.1671	0.222924	0.156122	1.42788	0.153325	0.586875	0.912046	FALSE
ENSG00000241684.7	HGNC:42435	ADAMTS9-AS2	197.544	1.06191	0.0866601	0.0607265	1.42706	0.153564	0.587367	0.599876	FALSE
ENSG00000251372.6	HGNC:43436	LINC00499	200.739	0.850215	-0.234101	0.16404	-1.4271	0.153552	0.587367	1	FALSE
ENSG00000081692.13	HGNC:25724	JMJD4	356.048	0.956977	-0.0634438	0.044478	-1.42641	0.153751	0.587794	0.699566	FALSE
ENSG00000145423.5	HGNC:10777	SFRP2	126.324	1.13931	0.188162	0.131904	1.42651	0.153722	0.587794	0.478761	FALSE
ENSG00000142408.7	HGNC:13628	CACNG8	3205.86	0.963963	-0.0529504	0.0371304	-1.42607	0.153849	0.588026	0.598586	FALSE
ENSG00000147140.17	HGNC:7871	NONO	2900.05	0.984904	-0.0219449	0.0153926	-1.42568	0.153961	0.588309	0.571112	FALSE
ENSG00000198626.18	HGNC:10484	RYR2	13054	1.02636	0.0375431	0.0263365	1.42551	0.154008	0.588345	0.626098	FALSE
ENSG00000100519.12	HGNC:9553	PSMC6	2324.56	0.981234	-0.0273308	0.0191828	-1.42476	0.154228	0.58861	0.58342	FALSE
ENSG00000134184.13	HGNC:4632	GSTM1	173.173	2.17462	1.12076	0.786638	1.42475	0.154229	0.58861	0.754069	FALSE
ENSG00000137486.17	HGNC:711	ARRB1	8277.16	1.02546	0.0362733	0.0254539	1.42506	0.154139	0.58861	0.599064	FALSE
ENSG00000231246.3	HGNC:54808	LINC02884	69.3231	1.1753	0.233023	0.163533	1.42493	0.154177	0.58861	0.908058	FALSE
ENSG00000150401.15	HGNC:20328	DCUN1D2	683.926	0.95268	-0.0699363	0.049093	-1.42457	0.154282	0.588668	0.60109	FALSE
ENSG00000141127.15	HGNC:9467	PRPSAP2	856.761	1.03005	0.0427092	0.0299865	1.42428	0.154365	0.588842	0.635976	FALSE
ENSG00000167771.6	HGNC:27455	RCOR2	263.882	0.949005	-0.0755131	0.0530361	-1.42381	0.154503	0.589221	0.754766	FALSE
ENSG00000145808.10	HGNC:17111	ADAMTS19	246.255	1.06069	0.0850003	0.0597244	1.42321	0.154675	0.58959	0.755083	FALSE
ENSG00000276141.4	HGNC:27892	WHAMMP3	266.69	0.92994	-0.104791	0.0736253	-1.4233	0.154649	0.58959	1	FALSE
ENSG00000188191.15	HGNC:9390	PRKAR1B	7385.61	1.0283	0.0402656	0.028295	1.42307	0.154717	0.589604	0.627304	FALSE
ENSG00000143921.9	HGNC:13887	ABCG8	68.093	1.09602	0.13227	0.0929702	1.42271	0.154821	0.589856	0.852244	FALSE
ENSG00000170624.14	HGNC:10807	SGCD	732.714	0.949085	-0.0753904	0.0529967	-1.42255	0.154866	0.589886	0.61303	FALSE
ENSG00000162066.16	HGNC:24262	AMDHD2	379.51	1.05308	0.0746196	0.0524773	1.42194	0.155043	0.590127	1	FALSE
ENSG00000261879.8	HGNC:55347	ZNF594-DT	166.133	1.06228	0.0871601	0.0612945	1.42199	0.155029	0.590127	1	FALSE
ENSG00000283443.2	HGNC:51790	ZNF285DP	117.767	0.827882	-0.272504	0.191609	-1.42218	0.154973	0.590127	0.60239	FALSE
ENSG00000071537.14	HGNC:10717	SEL1L	5088.99	1.02127	0.0303645	0.0213613	1.42147	0.15518	0.590214	0.646827	FALSE
ENSG00000141232.5	HGNC:11979	TOB1	705.62	0.953488	-0.0687132	0.0483381	-1.42151	0.155168	0.590214	0.636293	FALSE
ENSG00000174384.9	HGNC:33514	PMS2P6	116.238	0.884103	-0.177714	0.125001	-1.4217	0.155115	0.590214	0.60239	FALSE
ENSG00000010610.10	HGNC:1678	CD4	200.563	0.932314	-0.101111	0.0711436	-1.42123	0.15525	0.5903	1	FALSE
ENSG00000140395.9	HGNC:30300	WDR61	914.001	0.979149	-0.0303996	0.0213942	-1.42092	0.155339	0.5903	0.616725	FALSE
ENSG00000170871.12	HGNC:28992	KIAA0232	5895.54	0.979506	-0.0298734	0.0210247	-1.42087	0.155354	0.5903	0.627828	FALSE
ENSG00000262246.6	HGNC:26161	CORO7	631.388	0.956395	-0.064322	0.0452692	-1.42088	0.155352	0.5903	0.585472	FALSE
ENSG00000178878.13	HGNC:25268	APOLD1	1354.42	0.852443	-0.230324	0.162142	-1.42051	0.15546	0.590557	0.585472	FALSE
ENSG00000134057.15	HGNC:1579	CCNB1	233.102	0.941956	-0.0862691	0.0607395	-1.42031	0.155516	0.590627	0.755749	FALSE
ENSG00000186288.5	HGNC:27989	PABPC1L2A	200.187	1.05526	0.0776047	0.054654	1.41993	0.155629	0.590768	0.646827	FALSE
ENSG00000197302.11	HGNC:26987	KRBOX5	960.695	0.963149	-0.0541691	0.038147	-1.42001	0.155605	0.590768	0.585528	FALSE
ENSG00000099814.17	HGNC:20362	CEP170B	3080.18	1.03084	0.0438259	0.0308772	1.41936	0.155794	0.59125	0.740061	FALSE
ENSG00000034053.15	HGNC:579	APBA2	4916.7	0.975413	-0.0359143	0.0253088	-1.41905	0.155885	0.591453	0.646827	FALSE
ENSG00000168481.9	HGNC:18711	LGI3	3353.66	0.966023	-0.0498705	0.0351496	-1.41881	0.155955	0.591574	0.740226	FALSE
ENSG00000144567.11	HGNC:28450	RETREG2	5267.5	1.02333	0.0332732	0.0234571	1.41847	0.156053	0.591802	0.601494	FALSE
ENSG00000139624.14	HGNC:23749	CERS5	608.003	0.951622	-0.0715402	0.0504494	-1.41806	0.156174	0.59197	0.617019	FALSE
ENSG00000184261.5	HGNC:6274	KCNK12	720.165	0.951744	-0.0713545	0.0503155	-1.41814	0.156149	0.59197	0.586562	FALSE
ENSG00000147224.13	HGNC:9462	PRPS1	1287	0.95651	-0.0641473	0.0452453	-1.41777	0.156259	0.592148	0.610182	FALSE
ENSG00000130023.16	HGNC:21056	ERMARD	334.019	0.952734	-0.0698541	0.0492836	-1.41739	0.156369	0.592277	0.603826	FALSE
ENSG00000140807.7	HGNC:17045	NKD1	770.619	1.06818	0.0951591	0.0671347	1.41744	0.156356	0.592277	0.637931	FALSE
ENSG00000112655.16	HGNC:9618	PTK7	221.48	1.07204	0.100365	0.0708181	1.41722	0.156418	0.592319	0.757328	FALSE
ENSG00000196247.13	HGNC:12887	ZNF107	378.239	1.06029	0.0844561	0.0596204	1.41656	0.156611	0.592905	0.704728	FALSE
ENSG00000225648.6	HGNC:21646	SBDSP1	590.638	0.9697	-0.0443896	0.0313397	-1.4164	0.156658	0.59294	0.587563	FALSE
ENSG00000262879.6	NA	ENSG00000262879	1863.5	1.05344	0.075114	0.0530365	1.41627	0.156696	0.59294	0.522645	FALSE
ENSG00000111452.13	HGNC:19893	ADGRD1	102.774	0.880314	-0.18391	0.129917	-1.4156	0.156893	0.59343	0.60443	FALSE
ENSG00000243317.8	HGNC:41909	STMP1	591.488	1.03094	0.0439634	0.0310571	1.41557	0.156902	0.59343	0.638148	FALSE
ENSG00000140391.15	HGNC:17752	TSPAN3	6309.65	1.01888	0.0269783	0.0190688	1.41478	0.157132	0.594156	0.588194	FALSE
ENSG00000106692.15	HGNC:3622	FKTN	1197.46	1.06313	0.0883167	0.0624385	1.41446	0.157227	0.594247	0.521793	FALSE
ENSG00000143702.16	HGNC:28920	CEP170	6423.84	0.972604	-0.0400762	0.0283336	-1.41444	0.157232	0.594247	0.649159	FALSE
ENSG00000078319.11	HGNC:9123	PMS2P1	535.978	1.03003	0.0426914	0.030192	1.414	0.157363	0.594253	0.588461	FALSE
ENSG00000251136.10	HGNC:55545	RIPK2-DT	862.912	1.03765	0.0533149	0.0376996	1.4142	0.157303	0.594253	0.63851	FALSE
ENSG00000280433.1	NA	ENSG00000280433	529.185	0.923127	-0.115399	0.0816097	-1.41403	0.157352	0.594253	0.618112	FALSE
ENSG00000284981.1	HGNC:53444	UPK3BL2	103.253	1.12413	0.168807	0.119389	1.41392	0.157387	0.594253	0.482136	FALSE
ENSG00000272886.6	HGNC:18714	DCP1A	803.781	1.04395	0.0620536	0.0438934	1.41373	0.15744	0.59431	0.605486	FALSE
ENSG00000078018.21	HGNC:6839	MAP2	85312.5	1.02822	0.0401521	0.0284054	1.41354	0.157498	0.594387	0.630139	FALSE
ENSG00000169045.17	HGNC:5041	HNRNPH1	4326.27	0.969245	-0.0450671	0.0318897	-1.41322	0.157591	0.594594	0.588645	FALSE
ENSG00000243156.9	HGNC:24694	MICAL3	3354.94	0.967256	-0.0480311	0.0339979	-1.41277	0.157725	0.594953	0.603376	FALSE
ENSG00000159248.5	HGNC:19154	GJD2	171.639	0.941795	-0.0865146	0.0612572	-1.41232	0.157856	0.595306	1	FALSE
ENSG00000072315.4	HGNC:12337	TRPC5	1279.55	1.04018	0.0568342	0.0402759	1.41112	0.158208	0.595612	0.650963	FALSE
ENSG00000125970.12	HGNC:15921	RALY	1016.87	0.977647	-0.0326143	0.0231182	-1.41076	0.158314	0.595612	0.651181	FALSE
ENSG00000158863.22	HGNC:16492	FHIP2B	643.578	0.9604	-0.0582922	0.0413173	-1.41084	0.158291	0.595612	0.616524	FALSE
ENSG00000159055.4	HGNC:1286	MIS18A	99.9639	1.0611	0.085564	0.0606493	1.4108	0.158304	0.595612	0.482901	FALSE
ENSG00000159904.11	HGNC:38691	ZNF890P	83.4628	0.89327	-0.162832	0.115372	-1.41136	0.158139	0.595612	0.856924	FALSE
ENSG00000183323.13	HGNC:28924	CCDC125	215.798	0.941576	-0.0868499	0.0615632	-1.41074	0.15832	0.595612	0.606246	FALSE
ENSG00000221866.10	HGNC:9102	PLXNA4	4790.82	1.03436	0.0487355	0.0345378	1.41107	0.158223	0.595612	0.630636	FALSE
ENSG00000261616.1	NA	ENSG00000261616	75.5523	0.925661	-0.111443	0.0789929	-1.4108	0.158303	0.595612	1	FALSE
ENSG00000262155.2	HGNC:27550	LINC02175	197.812	0.941086	-0.0876009	0.0620792	-1.41112	0.158211	0.595612	0.606246	FALSE
ENSG00000270866.1	NA	ENSG00000270866	89.641	1.06165	0.0863072	0.0611506	1.41139	0.15813	0.595612	0.856924	FALSE
ENSG00000260083.3	HGNC:51386	MIR762HG	70.3068	0.915176	-0.127879	0.090683	-1.41018	0.158487	0.596095	0.924574	FALSE
ENSG00000133121.21	HGNC:19164	STARD13	1940.51	1.03815	0.0540107	0.0383099	1.40984	0.158588	0.596331	0.518014	FALSE
ENSG00000054654.20	HGNC:17084	SYNE2	1384.34	1.04638	0.0654069	0.0464787	1.40725	0.159355	0.596556	0.613104	FALSE
ENSG00000108479.13	HGNC:4118	GALK1	71.6271	1.07314	0.101845	0.0723596	1.40748	0.159285	0.596556	0.858835	FALSE
ENSG00000111181.13	HGNC:11045	SLC6A12	454.252	1.08636	0.119502	0.0848251	1.4088	0.158894	0.596556	0.640243	FALSE
ENSG00000119723.17	HGNC:20233	COQ6	350.999	0.962958	-0.0544559	0.0386439	-1.40917	0.158785	0.596556	1	FALSE
ENSG00000124279.12	HGNC:28758	FASTKD3	227.156	0.932613	-0.100649	0.0715258	-1.40718	0.159375	0.596556	0.761634	FALSE
ENSG00000125734.16	HGNC:17829	GPR108	502.325	0.927698	-0.108274	0.0768997	-1.40798	0.159136	0.596556	0.606731	FALSE
ENSG00000127329.16	HGNC:9665	PTPRB	1466.37	0.945841	-0.0803306	0.0570705	-1.40757	0.159259	0.596556	0.591663	FALSE
ENSG00000135164.19	HGNC:14603	DMTF1	2080.69	0.966842	-0.0486485	0.0345306	-1.40885	0.158878	0.596556	0.590844	FALSE
ENSG00000140332.18	HGNC:11839	TLE3	658.036	1.05705	0.0800462	0.0568523	1.40797	0.159141	0.596556	0.616858	FALSE
ENSG00000140406.4	HGNC:13519	TLNRD1	301.706	0.967403	-0.0478106	0.0339631	-1.40772	0.159213	0.596556	0.650146	FALSE
ENSG00000148187.18	HGNC:7234	MRRF	542.601	0.969769	-0.0442877	0.0314631	-1.40761	0.159248	0.596556	0.448354	FALSE
ENSG00000164346.10	HGNC:30728	NSA2	1062.11	1.07487	0.104156	0.0739643	1.4082	0.159073	0.596556	0.652242	FALSE
ENSG00000176444.19	HGNC:2069	CLK2	404.096	0.965023	-0.0513649	0.0365017	-1.40719	0.15937	0.596556	1	FALSE
ENSG00000180008.9	HGNC:19392	SOCS4	1543.98	0.969307	-0.0449748	0.0319571	-1.40735	0.159324	0.596556	0.518098	FALSE
ENSG00000183150.8	HGNC:4473	GPR19	213.711	1.04515	0.063713	0.0452231	1.40886	0.158876	0.596556	0.760815	FALSE
ENSG00000197013.11	HGNC:20817	ZNF429	765.207	0.964086	-0.0527656	0.0374392	-1.40937	0.158726	0.596556	0.616737	FALSE
ENSG00000205795.5	HGNC:18525	CYS1	210.853	1.04815	0.0678403	0.0481599	1.40865	0.15894	0.596556	0.760815	FALSE
ENSG00000223839.8	HGNC:32318	FAM95B1	451.847	1.08347	0.115655	0.0821556	1.40775	0.159204	0.596556	0.606844	FALSE
ENSG00000229018.5	HGNC:33515	PMS2P7	116.42	1.07927	0.110051	0.0781626	1.40797	0.15914	0.596556	0.500634	FALSE
ENSG00000101017.15	HGNC:11919	CD40	59.751	1.09641	0.132786	0.0943856	1.40685	0.159471	0.596772	0.854126	FALSE
ENSG00000117114.21	HGNC:18582	ADGRL2	3595.91	1.0313	0.0444688	0.0316178	1.40645	0.159592	0.596792	0.580494	FALSE
ENSG00000123636.19	HGNC:963	BAZ2B	4029.68	0.972365	-0.0404294	0.0287432	-1.40657	0.159554	0.596792	0.536844	FALSE
ENSG00000209582.1	HGNC:32641	SNORA48	905.332	0.946153	-0.0798544	0.0567713	-1.4066	0.159546	0.596792	0.640966	FALSE
ENSG00000154144.13	HGNC:29551	TBRG1	3434.31	0.980283	-0.0287299	0.0204356	-1.40588	0.159761	0.597205	0.52649	FALSE
ENSG00000169896.18	HGNC:6149	ITGAM	162.222	1.10585	0.145159	0.103258	1.4058	0.159785	0.597205	0.607719	FALSE
ENSG00000233237.8	HGNC:21380	LINC00472	547.85	0.942826	-0.0849365	0.0604234	-1.40569	0.159817	0.597205	0.607719	FALSE
ENSG00000115760.15	HGNC:13516	BIRC6	9577.39	0.969126	-0.0452443	0.0321944	-1.40535	0.159918	0.597274	0.593202	FALSE
ENSG00000170876.8	HGNC:28472	TMEM43	883.276	1.02855	0.0406137	0.0288975	1.40544	0.159891	0.597274	0.640966	FALSE
ENSG00000261052.6	HGNC:11455	SULT1A3	69.8636	0.855726	-0.22478	0.159959	-1.40524	0.15995	0.597274	1	FALSE
ENSG00000082146.13	HGNC:13205	STRADB	596.869	1.0408	0.0576997	0.0410646	1.40509	0.159993	0.597282	0.448835	FALSE
ENSG00000135750.15	HGNC:6272	KCNK1	2308.56	1.0336	0.0476748	0.0339329	1.40497	0.160029	0.597282	0.606246	FALSE
ENSG00000082701.17	HGNC:4617	GSK3B	5923.77	1.02907	0.0413436	0.0294426	1.40421	0.160257	0.597913	0.606265	FALSE
ENSG00000129680.16	HGNC:25742	MAP7D3	73.7502	1.08227	0.114064	0.0812339	1.40415	0.160275	0.597913	0.855131	FALSE
ENSG00000174738.13	HGNC:7963	NR1D2	5318.58	0.957676	-0.0623899	0.0444527	-1.40351	0.160464	0.598473	0.537919	FALSE
ENSG00000182054.10	HGNC:5383	IDH2	2130.03	1.03066	0.0435679	0.0310476	1.40326	0.160539	0.59861	0.566947	FALSE
ENSG00000063176.16	HGNC:18859	SPHK2	684.961	0.959124	-0.0602101	0.0429145	-1.40302	0.160609	0.598729	0.594097	FALSE
ENSG00000179476.8	HGNC:19834	C14orf28	130.13	0.947108	-0.0783996	0.0558888	-1.40278	0.160683	0.598861	0.652278	FALSE
ENSG00000000457.14	HGNC:19285	SCYL3	434.239	0.95943	-0.05975	0.04271	-1.39897	0.161822	0.598979	0.625152	FALSE
ENSG00000066926.13	HGNC:3647	FECH	1221.55	1.0305	0.0433388	0.0309268	1.40133	0.161114	0.598979	0.567506	FALSE
ENSG00000081479.15	HGNC:6694	LRP2	1512.38	0.876433	-0.190285	0.136066	-1.39847	0.161972	0.598979	0.59457	FALSE
ENSG00000090661.12	HGNC:23747	CERS4	702.397	1.03857	0.0546001	0.0389965	1.40013	0.161474	0.598979	0.625035	FALSE
ENSG00000102109.9	HGNC:17301	PCSK1N	496.603	1.06726	0.0939058	0.0669851	1.40189	0.160948	0.598979	0.641308	FALSE
ENSG00000103274.11	HGNC:8041	NUBP1	159.072	0.951844	-0.0712032	0.050897	-1.39897	0.161823	0.598979	0.449434	FALSE
ENSG00000105227.16	HGNC:13797	PRX	135.62	0.894318	-0.161139	0.114957	-1.40174	0.160992	0.598979	0.48571	FALSE
ENSG00000106089.12	HGNC:11433	STX1A	4197.08	1.03181	0.0451724	0.0322478	1.40079	0.161277	0.598979	0.634882	FALSE
ENSG00000107338.10	HGNC:10838	SHB	277.219	1.05138	0.0722799	0.0516929	1.39825	0.162037	0.598979	0.712679	FALSE
ENSG00000110934.13	HGNC:1053	BIN2	67.4336	0.919533	-0.121026	0.0863167	-1.40212	0.160881	0.598979	1	FALSE
ENSG00000120837.8	HGNC:7805	NFYB	1428.61	1.02568	0.0365786	0.0261617	1.39817	0.162061	0.598979	0.568914	FALSE
ENSG00000126215.14	HGNC:12830	XRCC3	100.865	0.924883	-0.112657	0.0805331	-1.39888	0.161848	0.598979	0.449434	FALSE
ENSG00000126953.8	HGNC:11817	TIMM8A	289.624	1.03921	0.0554881	0.0396609	1.39906	0.161795	0.598979	1	FALSE
ENSG00000151632.18	HGNC:385	AKR1C2	182.091	1.11219	0.153406	0.109711	1.39828	0.16203	0.598979	1	FALSE
ENSG00000151746.15	HGNC:1049	BICD1	2758.5	1.02945	0.0418704	0.0298798	1.4013	0.161126	0.598979	0.607187	FALSE
ENSG00000156968.9	HGNC:26827	MPV17L	475.346	1.04998	0.0703578	0.0502246	1.40086	0.161255	0.598979	0.62455	FALSE
ENSG00000164054.17	HGNC:30376	SHISA5	1600.3	1.02816	0.040062	0.0286004	1.40075	0.161289	0.598979	0.59457	FALSE
ENSG00000164794.9	HGNC:18861	KCNV1	3355.19	0.96305	-0.0543176	0.0388255	-1.39902	0.161808	0.598979	0.608408	FALSE
ENSG00000164796.18	HGNC:19291	CSMD3	3136.53	1.03734	0.05289	0.0377272	1.40191	0.160943	0.598979	0.582891	FALSE
ENSG00000170633.17	HGNC:17297	RNF34	1206.75	1.02206	0.0314786	0.022508	1.39855	0.161948	0.598979	0.615655	FALSE
ENSG00000171208.10	HGNC:14644	NETO2	1784.83	1.04075	0.0576294	0.0411952	1.39894	0.161832	0.598979	0.528184	FALSE
ENSG00000172572.7	HGNC:8778	PDE3A	290.763	0.922509	-0.116365	0.0830318	-1.40145	0.16108	0.598979	0.652278	FALSE
ENSG00000173511.10	HGNC:12681	VEGFB	599.068	0.958152	-0.0616735	0.0440263	-1.40083	0.161264	0.598979	0.642241	FALSE
ENSG00000180739.15	HGNC:14299	S1PR5	211.589	1.07983	0.110809	0.0791369	1.40022	0.161446	0.598979	0.763653	FALSE
ENSG00000181773.7	HGNC:4484	GPR3	71.9396	0.885316	-0.175735	0.125659	-1.39851	0.16196	0.598979	0.932261	FALSE
ENSG00000184432.11	HGNC:2232	COPB2	4120.53	0.977049	-0.0334979	0.0239276	-1.39997	0.161522	0.598979	0.634882	FALSE
ENSG00000196214.11	HGNC:28063	ZNF766	414.278	0.944635	-0.0821718	0.0587059	-1.39972	0.161597	0.598979	0.712594	FALSE
ENSG00000200087.1	HGNC:10116	SNORA73B	3005.8	0.911155	-0.134232	0.0958728	-1.4001	0.161483	0.598979	0.584161	FALSE
ENSG00000253352.10	HGNC:26066	TUG1	3314.41	0.978758	-0.0309754	0.0221371	-1.39926	0.161736	0.598979	0.748896	FALSE
ENSG00000256995.8	NA	ENSG00000256995	53.8824	0.900237	-0.151623	0.108222	-1.40104	0.161203	0.598979	0.863422	FALSE
ENSG00000261971.9	HGNC:51372	MMP25-AS1	61.0403	0.88882	-0.170036	0.121479	-1.39972	0.161598	0.598979	0.857222	FALSE
ENSG00000266173.7	HGNC:30172	STRADA	914.851	0.970981	-0.0424855	0.0303845	-1.39826	0.162034	0.598979	0.610182	FALSE
ENSG00000272077.1	NA	ENSG00000272077	60.0695	0.938962	-0.0908618	0.064986	-1.39817	0.162061	0.598979	1	FALSE
ENSG00000273312.2	NA	ENSG00000273312	68.3758	1.07222	0.100598	0.0717996	1.4011	0.161186	0.598979	0.929862	FALSE
ENSG00000275496.4	NA	ENSG00000275496	131.197	0.66164	-0.595883	0.425829	-1.39935	0.161709	0.598979	0.449434	FALSE
ENSG00000163319.11	HGNC:16633	MRPS18C	729.446	0.961314	-0.0569207	0.0407183	-1.39791	0.162139	0.599125	0.642977	FALSE
ENSG00000144535.20	HGNC:28648	DIS3L2	719.785	0.959314	-0.0599252	0.042876	-1.39764	0.162221	0.599145	0.642977	FALSE
ENSG00000152455.16	HGNC:17287	SUV39H2	271.965	0.936109	-0.0952517	0.0681508	-1.39766	0.162215	0.599145	1	FALSE
ENSG00000069998.12	HGNC:1843	HDHD5	401.789	1.03076	0.0437099	0.0312952	1.39669	0.162505	0.599614	1	FALSE
ENSG00000124479.11	HGNC:7678	NDP	501.2	0.951256	-0.0720937	0.0516038	-1.39706	0.162395	0.599614	0.450904	FALSE
ENSG00000174177.13	HGNC:28005	CTU2	216.993	0.948446	-0.0763625	0.0546759	-1.39664	0.162522	0.599614	0.655201	FALSE
ENSG00000219438.9	HGNC:21592	TAFA5	1194.36	0.963957	-0.0529599	0.0379212	-1.39658	0.162541	0.599614	0.616524	FALSE
ENSG00000286496.1	NA	ENSG00000286496	54.2228	0.909928	-0.136176	0.0974854	-1.39689	0.162447	0.599614	1	FALSE
ENSG00000095066.12	HGNC:19885	HOOK2	280.638	0.95107	-0.0723773	0.0518457	-1.39601	0.16271	0.599846	0.655201	FALSE
ENSG00000153179.13	HGNC:14271	RASSF3	383.27	0.94854	-0.0762197	0.0546023	-1.39591	0.162743	0.599846	1	FALSE
ENSG00000169567.13	HGNC:4912	HINT1	4666.59	1.02299	0.0327881	0.0234885	1.39592	0.16274	0.599846	0.609338	FALSE
ENSG00000172830.13	HGNC:30581	SSH3	193.149	1.10282	0.141202	0.101158	1.39586	0.162758	0.599846	0.655201	FALSE
ENSG00000101333.19	HGNC:9059	PLCB4	1121.54	1.04373	0.0617538	0.0442547	1.39542	0.16289	0.599854	0.65646	FALSE
ENSG00000130032.17	HGNC:30798	PRRG3	670.922	1.07521	0.10462	0.0749716	1.39546	0.162878	0.599854	0.625381	FALSE
ENSG00000180929.6	HGNC:13301	GPR62	133.656	1.09468	0.130513	0.0935347	1.39534	0.162914	0.599854	0.504485	FALSE
ENSG00000233393.2	NA	ENSG00000233393	52.96	1.15799	0.211619	0.151628	1.39564	0.162823	0.599854	1	FALSE
ENSG00000160191.18	HGNC:8795	PDE9A	177.245	0.951108	-0.0723188	0.0518405	-1.39502	0.163009	0.600062	0.655201	FALSE
ENSG00000163933.10	HGNC:30220	RFT1	461.767	0.959734	-0.0592942	0.0425117	-1.39477	0.163084	0.600196	0.644199	FALSE
ENSG00000106615.10	HGNC:10011	RHEB	2594.2	1.02401	0.034224	0.0245398	1.39463	0.163126	0.600209	0.610169	FALSE
ENSG00000164039.15	HGNC:32389	BDH2	754.697	0.94491	-0.0817516	0.0586263	-1.39445	0.163181	0.60027	0.625381	FALSE
ENSG00000093144.19	HGNC:21489	ECHDC1	1118.94	0.976742	-0.03395	0.0243569	-1.39386	0.163361	0.600284	0.616817	FALSE
ENSG00000141295.14	HGNC:30381	SCRN2	300.608	0.952802	-0.0697518	0.0500491	-1.39367	0.163418	0.600284	0.655619	FALSE
ENSG00000154678.18	HGNC:8776	PDE1C	2833.35	0.957409	-0.0627931	0.0450599	-1.39355	0.163454	0.600284	0.594903	FALSE
ENSG00000198858.10	HGNC:28270	R3HDM4	437.256	0.964409	-0.0522828	0.0375067	-1.39396	0.16333	0.600284	0.625381	FALSE
ENSG00000203666.13	HGNC:28166	EFCAB2	292.046	0.933278	-0.0996214	0.0714866	-1.39357	0.163448	0.600284	1	FALSE
ENSG00000248309.8	HGNC:48908	MEF2C-AS1	298.131	0.959375	-0.0598331	0.0429223	-1.39399	0.163321	0.600284	1	FALSE
ENSG00000277283.1	NA	ENSG00000277283	72.1992	0.925815	-0.111204	0.0797863	-1.39377	0.163386	0.600284	0.860821	FALSE
ENSG00000079819.19	HGNC:3379	EPB41L2	5269.32	0.952582	-0.0700844	0.0503112	-1.39302	0.163615	0.600307	0.610182	FALSE
ENSG00000126432.14	HGNC:9355	PRDX5	3272.92	0.975961	-0.0351043	0.0251964	-1.39323	0.163551	0.600307	0.752547	FALSE
ENSG00000155926.14	HGNC:10902	SLA	172.153	1.0927	0.127901	0.0918071	1.39315	0.163574	0.600307	0.611103	FALSE
ENSG00000276386.1	HGNC:49589	CNTNAP3P2	67.5132	1.16014	0.214294	0.153824	1.39311	0.163586	0.600307	1	FALSE
ENSG00000205562.4	NA	ENSG00000205562	516.918	1.03763	0.0532945	0.038262	1.39288	0.163655	0.600313	0.595056	FALSE
ENSG00000063244.13	HGNC:23156	U2AF2	1624.71	0.971591	-0.0415784	0.0298656	-1.39218	0.163867	0.600342	0.522973	FALSE
ENSG00000071282.12	HGNC:6633	LMCD1	122.128	1.09413	0.129788	0.0932692	1.39154	0.164062	0.600342	0.451357	FALSE
ENSG00000109762.17	HGNC:21883	SNX25	980.13	1.04018	0.0568296	0.0408386	1.39157	0.164054	0.600342	0.530498	FALSE
ENSG00000125445.11	HGNC:14499	MRPS7	1002.25	0.974378	-0.0374464	0.026905	-1.3918	0.163984	0.600342	0.658465	FALSE
ENSG00000132846.6	HGNC:20711	ZBED3	149.733	1.10511	0.144191	0.103544	1.39256	0.163752	0.600342	0.655986	FALSE
ENSG00000139546.11	HGNC:11569	TARBP2	157.412	0.948082	-0.0769165	0.0552548	-1.39203	0.163912	0.600342	0.656078	FALSE
ENSG00000143753.13	HGNC:13709	DEGS1	1391.97	1.02421	0.0345086	0.024792	1.39192	0.163946	0.600342	0.595368	FALSE
ENSG00000177954.14	HGNC:10416	RPS27	4819.55	1.04039	0.0571232	0.0410303	1.39222	0.163856	0.600342	0.595191	FALSE
ENSG00000182095.15	HGNC:11962	TNRC18	1457.11	0.955628	-0.0654795	0.0470582	-1.39146	0.164087	0.600342	0.570193	FALSE
ENSG00000249115.9	HGNC:29130	HAUS5	122.523	0.926697	-0.10983	0.0789054	-1.39192	0.163946	0.600342	0.611117	FALSE
ENSG00000274422.1	NA	ENSG00000274422	58.5883	0.929853	-0.104925	0.0753891	-1.39178	0.163988	0.600342	0.862479	FALSE
ENSG00000007237.19	HGNC:4169	GAS7	23135.2	0.976729	-0.0339693	0.0244428	-1.38975	0.164606	0.60052	0.637904	FALSE
ENSG00000023318.9	HGNC:18311	ERP44	1206.59	1.02229	0.0318017	0.0228773	1.3901	0.164499	0.60052	0.595605	FALSE
ENSG00000122705.17	HGNC:2090	CLTA	2182.09	0.981914	-0.0263318	0.0189303	-1.39099	0.164228	0.60052	0.595605	FALSE
ENSG00000134285.11	HGNC:18624	FKBP11	770.216	1.05416	0.0760898	0.0547629	1.38944	0.164699	0.60052	0.612618	FALSE
ENSG00000135913.11	HGNC:20063	USP37	1116.4	1.04083	0.0577397	0.0415374	1.39007	0.164509	0.60052	0.61748	FALSE
ENSG00000139263.12	HGNC:30991	LRIG3	133.538	1.10971	0.150188	0.108053	1.38995	0.164544	0.60052	0.61233	FALSE
ENSG00000144713.13	HGNC:10336	RPL32	4779.58	1.03073	0.0436651	0.0313918	1.39097	0.164234	0.60052	0.595605	FALSE
ENSG00000146143.19	HGNC:9370	PRIM2	120.445	0.935507	-0.0961793	0.0692176	-1.38952	0.164674	0.60052	0.452311	FALSE
ENSG00000147588.7	HGNC:9117	PMP2	7183.93	0.935322	-0.0964652	0.0694298	-1.38939	0.164714	0.60052	0.544264	FALSE
ENSG00000153989.8	HGNC:21042	NUS1	1858.76	1.02448	0.034885	0.0251037	1.38963	0.16464	0.60052	0.571112	FALSE
ENSG00000164930.12	HGNC:4044	FZD6	241.808	1.06242	0.087357	0.0628701	1.38948	0.164686	0.60052	0.612618	FALSE
ENSG00000170100.14	HGNC:26479	ZNF778	793.926	0.954018	-0.0679115	0.0488395	-1.3905	0.164376	0.60052	0.626127	FALSE
ENSG00000184110.15	HGNC:3279	EIF3C	6967.67	0.929209	-0.105926	0.076226	-1.38963	0.164642	0.60052	0.595605	FALSE
ENSG00000185298.13	HGNC:33451	CCDC137	257.715	1.04471	0.0631033	0.0453825	1.39047	0.164385	0.60052	0.76814	FALSE
ENSG00000271092.5	HGNC:49388	TLCD4-RWDD3	62.8362	1.09783	0.134655	0.0968663	1.39011	0.164495	0.60052	0.939009	FALSE
ENSG00000107537.14	HGNC:8940	PHYH	611.611	0.96452	-0.0521171	0.0375324	-1.38859	0.164958	0.600668	0.452419	FALSE
ENSG00000112685.14	HGNC:24968	EXOC2	1582.04	1.02798	0.0398079	0.0286681	1.38858	0.164961	0.600668	0.571295	FALSE
ENSG00000166510.14	HGNC:24350	CCDC68	298.521	0.929765	-0.105063	0.0756454	-1.38888	0.164869	0.600668	1	FALSE
ENSG00000188738.16	HGNC:21675	FSIP2	58.145	0.829452	-0.269769	0.194215	-1.38902	0.164827	0.600668	0.940243	FALSE
ENSG00000204469.13	HGNC:13918	PRRC2A	5697.56	0.976152	-0.0348229	0.0250757	-1.38871	0.164921	0.600668	0.65687	FALSE
ENSG00000263934.5	HGNC:33189	SNORD3A	229005	0.921746	-0.117558	0.0846658	-1.3885	0.164986	0.600668	0.610977	FALSE
ENSG00000071859.15	HGNC:18786	FAM50A	614.355	0.970117	-0.0437687	0.0315339	-1.38799	0.16514	0.600806	0.61303	FALSE
ENSG00000124226.11	HGNC:13094	RNF114	967.137	0.973649	-0.038526	0.0277519	-1.38823	0.165067	0.600806	0.617925	FALSE
ENSG00000165782.11	HGNC:19299	PIP4P1	942.895	0.973688	-0.0384691	0.0277144	-1.38805	0.165121	0.600806	0.617942	FALSE
ENSG00000090263.16	HGNC:16634	MRPS33	850.124	1.03141	0.0446116	0.0321609	1.38714	0.1654	0.60091	0.646147	FALSE
ENSG00000101132.10	HGNC:8868	PFDN4	808.937	0.969571	-0.0445808	0.0321354	-1.38728	0.165356	0.60091	0.627508	FALSE
ENSG00000135636.15	HGNC:3097	DYSF	856.482	1.09813	0.135044	0.097348	1.38723	0.165371	0.60091	0.627508	FALSE
ENSG00000143862.8	HGNC:25192	ARL8A	1179.83	0.976677	-0.0340466	0.0245397	-1.38741	0.165318	0.60091	0.660859	FALSE
ENSG00000174403.17	HGNC:26393	MIR1-1HG-AS1	61.6086	0.896974	-0.156862	0.113074	-1.38725	0.165365	0.60091	0.868205	FALSE
ENSG00000188730.5	HGNC:30200	VWC2	1026.6	0.954104	-0.067782	0.0488573	-1.38734	0.165337	0.60091	0.571832	FALSE
ENSG00000087586.18	HGNC:11393	AURKA	62.8588	0.91539	-0.127541	0.0919841	-1.38656	0.165576	0.60099	0.942361	FALSE
ENSG00000109084.14	HGNC:28106	TMEM97	340.897	0.94092	-0.0878563	0.0633594	-1.38663	0.165554	0.60099	0.613392	FALSE
ENSG00000180329.14	HGNC:26472	CCDC43	788.256	0.980039	-0.0290895	0.020978	-1.38667	0.165543	0.60099	0.627828	FALSE
ENSG00000241837.7	HGNC:850	ATP5PO	3102.62	0.978151	-0.0318709	0.0229798	-1.38691	0.16547	0.60099	0.611117	FALSE
ENSG00000240053.8	HGNC:13931	LY6G5B	95.0781	0.9294	-0.105629	0.0762003	-1.3862	0.165687	0.601253	0.507791	FALSE
ENSG00000099797.15	HGNC:4551	TECR	1325.54	0.970752	-0.0428259	0.0309032	-1.38581	0.165806	0.601404	0.597666	FALSE
ENSG00000179292.5	HGNC:28497	TMEM151A	809.994	0.969461	-0.0447453	0.0322866	-1.38588	0.165784	0.601404	0.627828	FALSE
ENSG00000093183.14	HGNC:16828	SEC22C	1948.14	0.972344	-0.0404607	0.0292006	-1.38561	0.165865	0.601478	0.59767	FALSE
ENSG00000100029.18	HGNC:8848	PES1	815.703	0.970971	-0.0424997	0.0306827	-1.38513	0.166011	0.601574	0.646827	FALSE
ENSG00000118922.18	HGNC:6346	KLF12	3128.96	0.969876	-0.0441273	0.0318633	-1.38489	0.166085	0.601574	0.75566	FALSE
ENSG00000164008.17	HGNC:28795	C1orf50	520.204	1.04578	0.0645813	0.0466276	1.38504	0.166039	0.601574	0.646827	FALSE
ENSG00000196072.12	HGNC:20984	BLOC1S2	1634.16	1.03068	0.0435918	0.0314697	1.3852	0.165991	0.601574	0.52537	FALSE
ENSG00000267272.5	HGNC:27922	LINC01140	219.411	1.0758	0.10541	0.0761077	1.38501	0.166049	0.601574	0.613607	FALSE
ENSG00000163481.8	HGNC:14662	RNF25	356.738	0.962168	-0.0556398	0.040183	-1.38466	0.166156	0.601692	0.613722	FALSE
ENSG00000111344.12	HGNC:9873	RASAL1	903.981	1.05147	0.0724041	0.0523072	1.38421	0.166295	0.601768	0.625381	FALSE
ENSG00000133878.9	HGNC:28161	DUSP26	1084.06	1.03543	0.0502271	0.0362794	1.38445	0.166221	0.601768	0.619691	FALSE
ENSG00000137312.15	HGNC:3757	FLOT1	2906.23	0.978348	-0.031581	0.0228181	-1.38404	0.166347	0.601768	0.535674	FALSE
ENSG00000172380.6	HGNC:19663	GNG12	756.685	1.04341	0.0613122	0.0443014	1.38398	0.166365	0.601768	0.646827	FALSE
ENSG00000186907.8	HGNC:23053	RTN4RL2	199.615	1.0627	0.0877321	0.063392	1.38396	0.16637	0.601768	1	FALSE
ENSG00000134352.20	HGNC:6021	IL6ST	11391.8	0.973908	-0.0381425	0.0275642	-1.38377	0.166429	0.601842	0.659712	FALSE
ENSG00000037749.13	HGNC:7034	MFAP3	1307.62	1.04428	0.0625022	0.0452126	1.3824	0.166848	0.601999	0.661156	FALSE
ENSG00000076108.12	HGNC:962	BAZ2A	1829.73	0.957856	-0.0621193	0.0449233	-1.38279	0.166731	0.601999	0.599142	FALSE
ENSG00000099901.17	HGNC:9847	RANBP1	797.177	0.969331	-0.0449393	0.0324935	-1.38303	0.166657	0.601999	0.646827	FALSE
ENSG00000116141.17	HGNC:6896	MARK1	2215.6	1.03406	0.0483139	0.0349401	1.38276	0.166737	0.601999	0.592371	FALSE
ENSG00000118997.14	HGNC:18661	DNAH7	1194.96	0.951052	-0.0724039	0.0523695	-1.38256	0.1668	0.601999	0.599142	FALSE
ENSG00000151779.13	HGNC:15625	NBAS	4889.45	0.972603	-0.0400772	0.028987	-1.38259	0.16679	0.601999	0.599142	FALSE
ENSG00000164600.7	HGNC:13804	NEUROD6	1611.08	0.952805	-0.0697467	0.0504252	-1.38317	0.166612	0.601999	0.574479	FALSE
ENSG00000166295.9	HGNC:26976	ANAPC16	866.181	1.03433	0.0487006	0.0352128	1.38304	0.166653	0.601999	0.625381	FALSE
ENSG00000176049.16	HGNC:29067	JAKMIP2	2477.41	1.02735	0.0389334	0.0281669	1.38224	0.166898	0.601999	0.592637	FALSE
ENSG00000204642.14	HGNC:4963	HLA-F	132.547	1.09292	0.128187	0.0927377	1.38225	0.166895	0.601999	0.660859	FALSE
ENSG00000204920.11	HGNC:12940	ZNF155	184.413	0.928388	-0.107201	0.0774995	-1.38324	0.16659	0.601999	1	FALSE
ENSG00000151881.15	HGNC:26139	TMEM267	299.46	1.04635	0.0653594	0.0473109	1.38149	0.167129	0.602416	1	FALSE
ENSG00000177425.11	HGNC:8614	PAWR	345.455	1.07716	0.107229	0.077613	1.38159	0.167098	0.602416	0.615047	FALSE
ENSG00000221946.8	HGNC:4034	FXYD7	591.038	1.03954	0.0559396	0.0404868	1.38168	0.167071	0.602416	0.647067	FALSE
ENSG00000149328.15	HGNC:25129	GLB1L2	81.9732	1.08118	0.112603	0.0815311	1.38111	0.167245	0.602694	1	FALSE
ENSG00000102218.6	HGNC:10274	RP2	174.875	0.959252	-0.0600189	0.0434835	-1.38027	0.167504	0.602758	0.768918	FALSE
ENSG00000114650.21	HGNC:30634	SCAP	1716.95	1.03034	0.0431156	0.0312338	1.38042	0.167459	0.602758	0.527218	FALSE
ENSG00000155506.19	HGNC:29531	LARP1	7929.89	0.975122	-0.0363452	0.0263362	-1.38005	0.167573	0.602758	0.613476	FALSE
ENSG00000166016.6	HGNC:23842	ABTB2	158.804	0.938687	-0.0912846	0.0661225	-1.38054	0.167422	0.602758	0.510209	FALSE
ENSG00000168993.15	HGNC:2309	CPLX1	1320.51	0.957629	-0.0624613	0.0452582	-1.38011	0.167553	0.602758	0.62131	FALSE
ENSG00000172985.11	HGNC:24699	SH3RF3	491.672	1.03694	0.0523343	0.0379088	1.38053	0.167424	0.602758	0.454249	FALSE
ENSG00000177943.14	HGNC:24083	MAMDC4	60.8668	0.907407	-0.140179	0.101518	-1.38083	0.167331	0.602758	0.87237	FALSE
ENSG00000182158.16	HGNC:23720	CREB3L2	464.217	1.05964	0.0835735	0.0605297	1.3807	0.167371	0.602758	0.59956	FALSE
ENSG00000143162.9	HGNC:2351	CREG1	877.97	1.03268	0.04639	0.0336365	1.37915	0.167847	0.602952	0.60023	FALSE
ENSG00000147010.18	HGNC:13867	SH3KBP1	1571.66	0.968055	-0.0468389	0.0339656	-1.37901	0.167892	0.602952	0.536844	FALSE
ENSG00000153774.9	HGNC:1873	CFDP1	1067.78	0.973364	-0.0389485	0.0282442	-1.37899	0.167897	0.602952	0.621742	FALSE
ENSG00000159461.15	HGNC:463	AMFR	4007.31	1.02437	0.034732	0.0251772	1.3795	0.16774	0.602952	0.640422	FALSE
ENSG00000169738.8	HGNC:18985	DCXR	471.546	0.95965	-0.0594194	0.0430702	-1.37959	0.167711	0.602952	0.454375	FALSE
ENSG00000176542.10	HGNC:30494	USF3	1829.41	0.960551	-0.0580658	0.0421018	-1.37918	0.16784	0.602952	0.536844	FALSE
ENSG00000178502.6	HGNC:19008	KLHL11	3597.09	0.978448	-0.0314322	0.0227857	-1.37947	0.167749	0.602952	0.613607	FALSE
ENSG00000068001.14	HGNC:5321	HYAL2	290.276	0.944722	-0.082039	0.0595284	-1.37815	0.168157	0.603607	1	FALSE
ENSG00000113368.12	HGNC:6637	LMNB1	142.008	1.06539	0.0913767	0.0663012	1.37821	0.16814	0.603607	0.491941	FALSE
ENSG00000112992.18	HGNC:7863	NNT	5226.96	0.979026	-0.0305802	0.0221997	-1.3775	0.168357	0.604043	0.661156	FALSE
ENSG00000261678.3	HGNC:15950	SCRT1	581.022	0.947947	-0.0771218	0.0559816	-1.37763	0.168318	0.604043	0.630504	FALSE
ENSG00000166012.17	HGNC:28759	TAF1D	1927.75	1.03155	0.0448188	0.0325397	1.37736	0.168402	0.604069	0.642604	FALSE
ENSG00000138286.15	HGNC:29162	FAM149B1	753.582	0.973464	-0.0388001	0.028173	-1.37721	0.168447	0.60409	0.649469	FALSE
ENSG00000116962.15	HGNC:7821	NID1	220.877	1.07452	0.103692	0.075302	1.37701	0.168508	0.604171	1	FALSE
ENSG00000014138.9	HGNC:30073	POLA2	141.718	0.933277	-0.0996231	0.0723883	-1.37623	0.16875	0.604224	0.454375	FALSE
ENSG00000101158.15	HGNC:15934	NELFCD	819.229	0.967213	-0.0480947	0.0349479	-1.37618	0.168765	0.604224	0.649497	FALSE
ENSG00000104044.16	HGNC:8101	OCA2	185.159	1.063	0.0881372	0.0640153	1.37681	0.16857	0.604224	1	FALSE
ENSG00000112852.7	HGNC:8687	PCDHB2	216.154	0.918547	-0.122574	0.0890726	-1.37611	0.168787	0.604224	1	FALSE
ENSG00000115947.14	HGNC:8490	ORC4	2493.78	0.965856	-0.0501201	0.036421	-1.37613	0.16878	0.604224	0.615047	FALSE
ENSG00000135052.16	HGNC:15451	GOLM1	2693.75	1.02745	0.0390687	0.0283911	1.37609	0.168795	0.604224	0.759283	FALSE
ENSG00000163162.9	HGNC:23137	RNF149	606.407	0.957285	-0.0629803	0.0457601	-1.37632	0.168724	0.604224	0.616524	FALSE
ENSG00000197329.12	HGNC:8827	PELI1	654.355	1.04295	0.0606698	0.0440929	1.37595	0.168836	0.604233	0.649497	FALSE
ENSG00000120049.20	HGNC:15522	KCNIP2	1375.21	0.964496	-0.0521525	0.0379154	-1.3755	0.168978	0.604463	0.536844	FALSE
ENSG00000140905.11	HGNC:4208	GCSH	904.452	1.02851	0.0405499	0.02948	1.3755	0.168975	0.604463	0.60219	FALSE
ENSG00000152642.11	HGNC:28956	GPD1L	3166.67	0.974956	-0.0365903	0.0266066	-1.37523	0.169059	0.604613	0.538155	FALSE
ENSG00000075975.17	HGNC:7113	MKRN2	1273.53	1.02391	0.0340881	0.0247918	1.37497	0.169139	0.604754	0.537055	FALSE
ENSG00000188002.11	HGNC:55763	PDCD6P1	239.787	0.938134	-0.0921348	0.0670141	-1.37486	0.169176	0.604754	0.770182	FALSE
ENSG00000111727.12	HGNC:24972	HCFC2	1330.17	0.971575	-0.0416027	0.0302678	-1.37448	0.169291	0.60489	0.665456	FALSE
ENSG00000198546.15	HGNC:28445	ZNF511	186.581	0.956373	-0.0643544	0.0468199	-1.37451	0.169283	0.60489	0.662325	FALSE
ENSG00000113790.11	HGNC:3247	EHHADH	211.38	1.06442	0.0900648	0.0655384	1.37423	0.16937	0.604894	0.662365	FALSE
ENSG00000166200.15	HGNC:30747	COPS2	2841.44	1.02375	0.0338678	0.0246446	1.37425	0.169365	0.604894	0.60239	FALSE
ENSG00000279117.1	NA	ENSG00000279117	172.535	1.6584	0.729788	0.531113	1.37407	0.169419	0.604929	0.770412	FALSE
ENSG00000167779.9	HGNC:5475	IGFBP6	206.983	0.955757	-0.0652842	0.0475192	-1.37385	0.169489	0.605041	0.770491	FALSE
ENSG00000168172.9	HGNC:23576	HOOK3	5650.98	1.03264	0.0463439	0.03374	1.37356	0.169578	0.605219	0.662331	FALSE
ENSG00000138449.11	HGNC:10909	SLC40A1	372.679	1.05522	0.0775422	0.0564743	1.37305	0.169736	0.605368	1	FALSE
ENSG00000144566.11	HGNC:9783	RAB5A	2628.42	1.01628	0.0232967	0.0169669	1.37306	0.169733	0.605368	0.615655	FALSE
ENSG00000176697.20	HGNC:1033	BDNF	396.754	0.921563	-0.117845	0.0858186	-1.37319	0.169693	0.605368	0.721693	FALSE
ENSG00000185104.21	HGNC:3578	FAF1	1952.27	0.972139	-0.0407656	0.0296954	-1.37279	0.169818	0.605383	0.644199	FALSE
ENSG00000244754.9	HGNC:26916	N4BP2L2	5138.59	0.982231	-0.0258662	0.0188415	-1.37283	0.169806	0.605383	0.602928	FALSE
ENSG00000079739.17	HGNC:8905	PGM1	1248.61	0.975703	-0.0354856	0.025855	-1.37249	0.169912	0.60558	0.625152	FALSE
ENSG00000257093.7	HGNC:29472	DENND11	4193.98	1.02595	0.0369626	0.0269362	1.37223	0.169993	0.605729	0.66283	FALSE
ENSG00000096746.18	HGNC:5043	HNRNPH3	1835.17	1.03922	0.0555057	0.0404906	1.37083	0.170428	0.605755	0.603376	FALSE
ENSG00000121931.16	HGNC:30299	LRIF1	534.418	1.04173	0.0589782	0.0430162	1.37107	0.170353	0.605755	0.650132	FALSE
ENSG00000143751.10	HGNC:26643	SDE2	824.205	0.977138	-0.0333651	0.0243345	-1.37111	0.170342	0.605755	0.650132	FALSE
ENSG00000173681.17	HGNC:27413	BCLAF3	882.04	0.965152	-0.0511715	0.0373287	-1.37084	0.170426	0.605755	0.632446	FALSE
ENSG00000188039.16	HGNC:27619	NWD1	784.815	1.12337	0.167831	0.122338	1.37186	0.170107	0.605755	0.603112	FALSE
ENSG00000188559.16	HGNC:16207	RALGAPA2	1027.96	0.949944	-0.0740864	0.054035	-1.37108	0.17035	0.605755	0.625381	FALSE
ENSG00000188677.15	HGNC:14653	PARVB	1166.75	1.04395	0.0620504	0.0452287	1.37193	0.170087	0.605755	0.603112	FALSE
ENSG00000223960.8	HGNC:54059	CHROMR	321.017	1.0516	0.0725913	0.0529198	1.37172	0.17015	0.605755	1	FALSE
ENSG00000231754.3	NA	ENSG00000231754	65.67	1.08125	0.112703	0.0821733	1.37153	0.170209	0.605755	0.878	FALSE
ENSG00000233384.3	HGNC:41162	CNIH3-AS2	111.04	0.914174	-0.12946	0.0944256	-1.37103	0.170367	0.605755	0.617191	FALSE
ENSG00000274536.8	HGNC:54520	MIR223HG	53.3567	0.837291	-0.256199	0.186872	-1.37099	0.17038	0.605755	0.945743	FALSE
ENSG00000089220.5	HGNC:8630	PEBP1	17959.2	1.01712	0.0244962	0.0178818	1.3699	0.170718	0.606105	0.550497	FALSE
ENSG00000111832.13	HGNC:20993	RWDD1	1413.06	0.970979	-0.0424887	0.031019	-1.36977	0.17076	0.606105	0.603826	FALSE
ENSG00000164543.7	HGNC:11395	STK17A	422.869	1.04712	0.0664334	0.0484832	1.37024	0.170613	0.606105	0.456025	FALSE
ENSG00000175115.13	HGNC:30032	PACS1	1531.05	1.0329	0.0466948	0.0340875	1.36985	0.170734	0.606105	0.645279	FALSE
ENSG00000189046.11	HGNC:32487	ALKBH2	166.343	0.94668	-0.079051	0.0577079	-1.36985	0.170735	0.606105	0.773113	FALSE
ENSG00000261101.2	NA	ENSG00000261101	97.8667	0.935255	-0.0965689	0.0704811	-1.37014	0.170643	0.606105	0.493772	FALSE
ENSG00000115159.16	HGNC:4456	GPD2	2807.68	1.04612	0.0650447	0.0475006	1.36935	0.170891	0.606294	0.594903	FALSE
ENSG00000176723.10	HGNC:28710	ZNF843	61.6053	0.934313	-0.0980227	0.0715825	-1.36937	0.170885	0.606294	0.872676	FALSE
ENSG00000134245.18	HGNC:12781	WNT2B	393.877	1.13078	0.177316	0.129539	1.36882	0.171055	0.606499	1	FALSE
ENSG00000146386.8	HGNC:21230	ABRACL	327.586	0.964479	-0.052179	0.0381229	-1.36871	0.171091	0.606499	1	FALSE
ENSG00000162374.18	HGNC:3315	ELAVL4	4259.6	0.971527	-0.0416747	0.0304461	-1.3688	0.171061	0.606499	0.642977	FALSE
ENSG00000277142.1	HGNC:14138	LINC00235	59.8692	0.930805	-0.103449	0.0755838	-1.36866	0.171105	0.606499	0.879023	FALSE
ENSG00000145687.17	HGNC:15831	SSBP2	3089.21	1.02428	0.0346108	0.0252923	1.36843	0.171176	0.606615	0.541949	FALSE
ENSG00000136999.5	HGNC:7885	CCN3	580.681	1.05499	0.0772303	0.0564461	1.36821	0.171246	0.606662	0.60443	FALSE
ENSG00000148218.16	HGNC:395	ALAD	1894.11	0.972998	-0.0394915	0.028865	-1.36814	0.171268	0.606662	0.581512	FALSE
ENSG00000059378.13	HGNC:21919	PARP12	119.759	1.08047	0.111662	0.0817857	1.3653	0.172159	0.606922	0.66715	FALSE
ENSG00000100316.16	HGNC:10332	RPL3	10480.4	0.977423	-0.0329453	0.024095	-1.36731	0.171529	0.606922	0.643422	FALSE
ENSG00000111325.16	HGNC:25823	OGFOD2	120.585	0.932353	-0.101052	0.0739851	-1.36584	0.171988	0.606922	0.494529	FALSE
ENSG00000114251.15	HGNC:12784	WNT5A	280.089	1.06789	0.0947647	0.0693933	1.36562	0.172059	0.606922	0.66715	FALSE
ENSG00000136040.9	HGNC:9106	PLXNC1	1768.73	1.034	0.0482427	0.0352964	1.36679	0.171692	0.606922	0.542143	FALSE
ENSG00000139323.14	HGNC:30836	POC1B	642.436	0.92889	-0.10642	0.0779025	-1.36607	0.171916	0.606922	0.652242	FALSE
ENSG00000140416.23	HGNC:12010	TPM1	2615.75	1.02688	0.0382607	0.0280193	1.36551	0.172093	0.606922	0.763252	FALSE
ENSG00000147251.16	HGNC:23483	DOCK11	432.586	0.945547	-0.0807792	0.0590912	-1.36703	0.171617	0.606922	0.456503	FALSE
ENSG00000154493.20	HGNC:26563	C10orf90	475.341	1.05357	0.0752841	0.0551298	1.36558	0.172071	0.606922	0.634882	FALSE
ENSG00000156959.9	HGNC:29568	LHFPL4	1566.49	1.02228	0.0317846	0.0232616	1.3664	0.171814	0.606922	0.542176	FALSE
ENSG00000167088.11	HGNC:11158	SNRPD1	1238.77	1.05229	0.073528	0.0538116	1.3664	0.171815	0.606922	0.541385	FALSE
ENSG00000171811.14	HGNC:25247	CFAP46	259.399	0.925612	-0.111521	0.0815532	-1.36747	0.171479	0.606922	1	FALSE
ENSG00000176194.18	HGNC:1976	CIDEA	93.6826	1.07409	0.103113	0.0754866	1.36598	0.171946	0.606922	0.456503	FALSE
ENSG00000176903.5	HGNC:9158	PNMA1	5326.69	0.979585	-0.0297567	0.0217706	-1.36683	0.171678	0.606922	0.616858	FALSE
ENSG00000180902.18	HGNC:28358	D2HGDH	299.241	0.948285	-0.0766079	0.0560422	-1.36697	0.171636	0.606922	0.666783	FALSE
ENSG00000188266.14	HGNC:34403	HYKK	117.726	0.940262	-0.0888651	0.0650103	-1.36694	0.171645	0.606922	0.666783	FALSE
ENSG00000228223.3	HGNC:17707	HCG11	622.818	1.04173	0.0589795	0.0431871	1.36567	0.172041	0.606922	0.456503	FALSE
ENSG00000231728.5	HGNC:53858	TMSB15B-AS1	53.5407	1.10785	0.14776	0.108197	1.36566	0.172047	0.606922	0.880849	FALSE
ENSG00000275111.5	HGNC:12991	ZNF2	195.984	1.06834	0.0953714	0.0698339	1.36569	0.172037	0.606922	1	FALSE
ENSG00000279765.3	NA	ENSG00000279765	201.674	0.929032	-0.1062	0.0777826	-1.36535	0.172143	0.606922	1	FALSE
ENSG00000289106.1	NA	ENSG00000289106	224.398	0.959842	-0.0591304	0.0432452	-1.36733	0.171522	0.606922	0.773512	FALSE
ENSG00000237037.9	HGNC:45273	NDUFA6-DT	637.447	1.03812	0.0539667	0.039541	1.36483	0.172307	0.607304	0.630636	FALSE
ENSG00000013392.8	HGNC:21385	RWDD2A	609.009	1.02261	0.0322591	0.0236449	1.36431	0.172468	0.607737	0.619691	FALSE
ENSG00000111674.9	HGNC:3353	ENO2	20935.1	0.974835	-0.0367704	0.0269637	-1.3637	0.172662	0.607851	0.667345	FALSE
ENSG00000167306.20	HGNC:7603	MYO5B	544.272	0.925613	-0.111519	0.0817573	-1.36402	0.172561	0.607851	0.652278	FALSE
ENSG00000168904.15	HGNC:28355	LRRC28	636.778	0.960763	-0.0577481	0.0423404	-1.3639	0.1726	0.607851	0.634882	FALSE
ENSG00000175756.14	HGNC:24114	AURKAIP1	604.826	0.972172	-0.0407171	0.0298656	-1.36334	0.172774	0.607851	0.635076	FALSE
ENSG00000189337.17	HGNC:29173	KAZN	1767.57	0.963009	-0.0543783	0.0398837	-1.36342	0.172749	0.607851	0.534494	FALSE
ENSG00000243902.6	NA	ENSG00000243902	57.6824	1.1127	0.154061	0.112971	1.36372	0.172657	0.607851	0.962907	FALSE
ENSG00000265817.4	HGNC:43653	FSBP	560.27	0.956703	-0.0638565	0.0468374	-1.36336	0.172768	0.607851	0.652525	FALSE
ENSG00000105520.11	HGNC:29566	PLPPR2	1152.83	1.02882	0.0409857	0.0300662	1.36318	0.172825	0.607893	0.542176	FALSE
ENSG00000150867.14	HGNC:8997	PIP4K2A	5046.92	1.04567	0.0644266	0.0472806	1.36264	0.172995	0.608054	0.606246	FALSE
ENSG00000157500.12	HGNC:24035	APPL1	4275.61	1.01948	0.0278368	0.020429	1.36261	0.173005	0.608054	0.645279	FALSE
ENSG00000165801.10	HGNC:25516	ARHGEF40	623.853	0.955645	-0.0654535	0.0480378	-1.36254	0.173027	0.608054	0.457203	FALSE
ENSG00000171206.15	HGNC:15579	TRIM8	1160.95	1.03024	0.0429766	0.0315381	1.36269	0.172981	0.608054	0.667871	FALSE
ENSG00000170310.15	HGNC:11443	STX8	543.939	0.974171	-0.0377534	0.0277172	-1.3621	0.173168	0.608412	0.457203	FALSE
ENSG00000174695.10	HGNC:28330	TMEM167A	3881.79	1.0324	0.0460025	0.0337768	1.36196	0.173212	0.60843	0.606274	FALSE
ENSG00000225177.6	NA	ENSG00000225177	62.9984	1.11866	0.161776	0.118803	1.36171	0.17329	0.608565	1	FALSE
ENSG00000033122.21	HGNC:18531	LRRC7	10289.1	1.0308	0.0437677	0.0322041	1.35907	0.174124	0.608638	0.646147	FALSE
ENSG00000063245.15	HGNC:21604	EPN1	1271.49	1.02635	0.037528	0.0276079	1.35932	0.174045	0.608638	0.585528	FALSE
ENSG00000071655.18	HGNC:6918	MBD3	1137.54	1.03369	0.0478094	0.0351514	1.3601	0.173799	0.608638	0.585472	FALSE
ENSG00000081760.17	HGNC:21298	AACS	2069.17	1.0307	0.0436265	0.0320764	1.36008	0.173804	0.608638	0.585472	FALSE
ENSG00000119698.12	HGNC:23788	PPP4R4	1686.31	1.05373	0.0755031	0.0554876	1.36072	0.173602	0.608638	0.646827	FALSE
ENSG00000119927.14	HGNC:24865	GPAM	1347.92	0.958105	-0.0617444	0.0454486	-1.35856	0.174287	0.608638	0.669122	FALSE
ENSG00000124383.10	HGNC:7213	MPHOSPH10	694.892	0.975416	-0.0359098	0.0263829	-1.3611	0.173481	0.608638	0.635976	FALSE
ENSG00000125637.16	HGNC:19096	PSD4	223.463	1.08605	0.119084	0.0876171	1.35915	0.1741	0.608638	0.667871	FALSE
ENSG00000125651.14	HGNC:4652	GTF2F1	1716.42	0.968221	-0.046591	0.0342736	-1.35938	0.174026	0.608638	0.607187	FALSE
ENSG00000134716.11	HGNC:2634	CYP2J2	375.842	0.947939	-0.077134	0.0567645	-1.35884	0.174197	0.608638	1	FALSE
ENSG00000142173.16	HGNC:2212	COL6A2	141.348	1.12325	0.167684	0.12334	1.35953	0.17398	0.608638	0.495938	FALSE
ENSG00000144115.18	HGNC:25602	THNSL2	305.476	0.809572	-0.304768	0.224166	-1.35957	0.173967	0.608638	1	FALSE
ENSG00000151079.8	HGNC:6225	KCNA6	964.1	1.02929	0.0416429	0.0306502	1.35865	0.174257	0.608638	0.627828	FALSE
ENSG00000158683.10	HGNC:18053	PKD1L1	95.5048	0.906384	-0.141805	0.104376	-1.3586	0.174275	0.608638	0.667871	FALSE
ENSG00000163399.16	HGNC:799	ATP1A1	24095.6	0.970694	-0.0429114	0.0315449	-1.36033	0.173727	0.608638	0.646147	FALSE
ENSG00000164830.19	HGNC:15822	OXR1	13958.7	1.01912	0.027322	0.0200949	1.35965	0.173941	0.608638	0.667549	FALSE
ENSG00000167468.19	HGNC:4556	GPX4	2235.29	0.972006	-0.0409625	0.0301202	-1.35997	0.17384	0.608638	0.606868	FALSE
ENSG00000178229.8	HGNC:25281	ZNF543	450.113	1.03061	0.0435043	0.0319635	1.36106	0.173494	0.608638	0.635976	FALSE
ENSG00000182272.12	HGNC:26315	B4GALNT4	879.715	1.03632	0.0514691	0.0378348	1.36036	0.173715	0.608638	0.606731	FALSE
ENSG00000184083.12	HGNC:16949	FAM120C	1112.66	0.96798	-0.0469505	0.0345325	-1.3596	0.173956	0.608638	0.607124	FALSE
ENSG00000198478.8	HGNC:15567	SH3BGRL2	4422.64	0.973353	-0.0389653	0.0286578	-1.35968	0.173932	0.608638	0.619291	FALSE
ENSG00000251349.3	HGNC:38838	MSANTD3-TMEFF1	1585.59	1.04431	0.0625472	0.0459465	1.36131	0.173417	0.608638	0.535395	FALSE
ENSG00000253457.3	HGNC:42973	SMIM18	89.0579	1.05735	0.080458	0.0591778	1.3596	0.173957	0.608638	0.884517	FALSE
ENSG00000263146.3	HGNC:52715	LINC01896	77.1071	0.94156	-0.0868748	0.0638166	-1.36132	0.173413	0.608638	0.877527	FALSE
ENSG00000269973.1	NA	ENSG00000269973	123.355	0.947209	-0.078245	0.0575771	-1.35896	0.174159	0.608638	0.621742	FALSE
ENSG00000170473.17	HGNC:30258	PYM1	235.44	0.961971	-0.0559346	0.0411766	-1.35841	0.174335	0.608667	0.7769	FALSE
ENSG00000055211.14	HGNC:21074	GINM1	617.054	1.02712	0.0386107	0.0284325	1.35798	0.174471	0.608871	0.636293	FALSE
ENSG00000248477.6	HGNC:54493	NAIPP3	111.622	0.8042	-0.314373	0.231499	-1.35799	0.174467	0.608871	0.458039	FALSE
ENSG00000233757.6	NA	ENSG00000233757	224.942	1.04835	0.068119	0.0501728	1.35769	0.174563	0.609053	0.7769	FALSE
ENSG00000136010.14	HGNC:26777	ALDH1L2	335.634	1.08297	0.114994	0.0847085	1.35753	0.174614	0.609096	1	FALSE
ENSG00000196866.3	HGNC:4729	H2AC7	65.7065	1.0755	0.105012	0.0773743	1.35719	0.174721	0.609333	0.967271	FALSE
ENSG00000104774.13	HGNC:6826	MAN2B1	220.911	0.916616	-0.125611	0.0925609	-1.35707	0.17476	0.609333	1	FALSE
ENSG00000130304.17	HGNC:10995	SLC27A1	619.327	0.958297	-0.0614547	0.0453007	-1.35659	0.17491	0.609689	0.608408	FALSE
ENSG00000153208.18	HGNC:7027	MERTK	772.195	1.05824	0.0816642	0.0602057	1.35642	0.174966	0.609689	0.655619	FALSE
ENSG00000204673.11	HGNC:28426	AKT1S1	294.285	0.954432	-0.067285	0.0496065	-1.35638	0.17498	0.609689	0.729347	FALSE
ENSG00000106635.8	HGNC:1005	BCL7B	825.42	0.973402	-0.0388926	0.0286791	-1.35613	0.175058	0.609732	0.623522	FALSE
ENSG00000143502.16	HGNC:25470	SUSD4	1606.98	1.03866	0.0547193	0.0403508	1.35609	0.17507	0.609732	0.536844	FALSE
ENSG00000010704.19	HGNC:4886	HFE	56.8098	1.11085	0.151662	0.111877	1.35562	0.17522	0.609985	0.968432	FALSE
ENSG00000146001.5	HGNC:14548	PCDHB18P	104.763	0.933581	-0.0991525	0.073142	-1.35562	0.175221	0.609985	0.623522	FALSE
ENSG00000163950.13	HGNC:10904	SLBP	930.336	1.02229	0.0318005	0.023465	1.35523	0.175343	0.610135	0.545675	FALSE
ENSG00000164284.15	HGNC:21060	GRPEL2	942.572	1.03731	0.0528491	0.0389954	1.35526	0.175334	0.610135	0.669872	FALSE
ENSG00000086475.15	HGNC:19685	SEPHS1	784	0.961626	-0.0564518	0.041661	-1.35503	0.175409	0.610229	0.634882	FALSE
ENSG00000117245.13	HGNC:19167	KIF17	528.582	0.940817	-0.088014	0.0649666	-1.35476	0.175495	0.610256	0.637882	FALSE
ENSG00000178386.13	HGNC:13016	ZNF223	299.149	1.05313	0.0746821	0.0551222	1.35485	0.175467	0.610256	0.668653	FALSE
ENSG00000162928.9	HGNC:8855	PEX13	843.915	1.03603	0.0510724	0.0377075	1.35444	0.175597	0.610336	0.637904	FALSE
ENSG00000215114.10	HGNC:27035	UBXN2B	2001.83	1.0269	0.0382939	0.0282721	1.35447	0.175585	0.610336	0.609226	FALSE
ENSG00000154832.16	HGNC:24343	CXXC1	518.427	0.960768	-0.0577394	0.0426459	-1.35393	0.17576	0.610767	0.637904	FALSE
ENSG00000164168.8	HGNC:25587	TMEM184C	1246.15	1.02667	0.0379761	0.0280547	1.35365	0.175849	0.610941	0.609338	FALSE
ENSG00000079308.20	HGNC:11973	TNS1	2420.85	1.05476	0.0769213	0.0568313	1.3535	0.175896	0.610967	0.621742	FALSE
ENSG00000142178.9	HGNC:11142	SIK1	58.8707	0.739239	-0.435887	0.322092	-1.3533	0.17596	0.611054	1	FALSE
ENSG00000151532.14	HGNC:17792	VTI1A	1321.02	0.973301	-0.0390417	0.0288565	-1.35296	0.176069	0.611297	0.629697	FALSE
ENSG00000120885.22	HGNC:2095	CLU	46038	1.04328	0.0611241	0.045185	1.35275	0.176135	0.611388	0.610038	FALSE
ENSG00000204178.11	HGNC:25572	MACO1	1133.65	1.02374	0.0338426	0.025022	1.35252	0.176211	0.611515	0.610155	FALSE
ENSG00000116819.9	HGNC:30774	TFAP2E	71.1796	0.917149	-0.124772	0.0922786	-1.35213	0.176335	0.61165	0.882422	FALSE
ENSG00000124788.19	HGNC:10548	ATXN1	7625.22	1.02449	0.0349047	0.025812	1.35227	0.17629	0.61165	0.622182	FALSE
ENSG00000143622.11	HGNC:10023	RIT1	436.504	0.945923	-0.0802048	0.059322	-1.35203	0.176367	0.61165	0.656921	FALSE
ENSG00000070061.16	HGNC:5959	ELP1	2948.79	1.0413	0.058385	0.0432222	1.35081	0.176755	0.611689	0.548743	FALSE
ENSG00000106524.9	HGNC:25370	ANKMY2	1527.81	1.03379	0.0479424	0.0355007	1.35046	0.176868	0.611689	0.538278	FALSE
ENSG00000106809.11	HGNC:8126	OGN	95.5609	0.824864	-0.277771	0.205605	-1.351	0.176697	0.611689	0.499017	FALSE
ENSG00000113231.14	HGNC:8794	PDE8B	2494.65	1.028	0.0398398	0.0294939	1.35078	0.176766	0.611689	0.610182	FALSE
ENSG00000116678.20	HGNC:6554	LEPR	628.888	0.929498	-0.105477	0.0781156	-1.35027	0.17693	0.611689	0.610182	FALSE
ENSG00000137815.15	HGNC:28996	RTF1	2353.25	1.03344	0.0474598	0.0351308	1.35095	0.176713	0.611689	0.60219	FALSE
ENSG00000143473.13	HGNC:6250	KCNH1	3403.54	1.03148	0.0447191	0.0331006	1.351	0.176694	0.611689	0.548743	FALSE
ENSG00000144369.14	HGNC:29412	FAM171B	15561.9	1.03236	0.0459434	0.0340283	1.35015	0.176968	0.611689	0.623522	FALSE
ENSG00000147234.11	HGNC:29382	FRMPD3	312.896	1.04623	0.0652034	0.0482732	1.35071	0.176787	0.611689	0.669635	FALSE
ENSG00000151150.22	HGNC:494	ANK3	20141	0.977729	-0.0324935	0.0240658	-1.35019	0.176954	0.611689	0.555506	FALSE
ENSG00000163644.15	HGNC:25415	PPM1K	6796.59	1.02954	0.0419983	0.0311026	1.35031	0.176916	0.611689	0.555506	FALSE
ENSG00000164171.11	HGNC:6137	ITGA2	320.346	1.09601	0.132267	0.0978758	1.35138	0.176575	0.611689	1	FALSE
ENSG00000186130.5	HGNC:16764	ZBTB6	712.719	1.02257	0.0321987	0.0238384	1.35071	0.176788	0.611689	0.625381	FALSE
ENSG00000272321.1	NA	ENSG00000272321	341.576	0.950139	-0.07379	0.0546228	-1.3509	0.176727	0.611689	1	FALSE
ENSG00000277561.5	HGNC:26660	GOLGA8IP	116.541	0.867327	-0.205353	0.151912	-1.35178	0.176445	0.611689	0.518098	FALSE
ENSG00000131435.13	HGNC:16501	PDLIM4	61.1204	1.11034	0.151004	0.111854	1.35001	0.177011	0.611705	0.883729	FALSE
ENSG00000068796.19	HGNC:6318	KIF2A	5297.58	0.98041	-0.0285433	0.0211564	-1.34916	0.177287	0.611741	0.669872	FALSE
ENSG00000090432.7	HGNC:25762	MUL1	552.218	0.969054	-0.0453504	0.0336018	-1.34964	0.177132	0.611741	0.462857	FALSE
ENSG00000100154.15	HGNC:29179	TTC28	1090.23	1.04916	0.069238	0.0513361	1.34872	0.177427	0.611741	0.590378	FALSE
ENSG00000113583.8	HGNC:20656	C5orf15	780.181	0.978331	-0.031606	0.0234369	-1.34856	0.177478	0.611741	0.625381	FALSE
ENSG00000119596.18	HGNC:17798	YLPM1	3794.51	0.981288	-0.0272516	0.020214	-1.34815	0.177609	0.611741	0.548743	FALSE
ENSG00000144524.18	HGNC:16760	COPS7B	688.03	0.973599	-0.0385999	0.0286269	-1.34838	0.177537	0.611741	0.625381	FALSE
ENSG00000150275.20	HGNC:14674	PCDH15	471.868	1.06197	0.0867411	0.064341	1.34815	0.177611	0.611741	0.463184	FALSE
ENSG00000153015.17	HGNC:10664	CWC27	1405.84	0.980149	-0.0289277	0.0214334	-1.34966	0.177126	0.611741	0.548743	FALSE
ENSG00000167131.17	HGNC:32700	CCDC103	195.061	1.13835	0.186947	0.138668	1.34816	0.177608	0.611741	1	FALSE
ENSG00000172766.19	HGNC:26164	NAA16	524.044	0.9619	-0.0560406	0.0415313	-1.34936	0.177222	0.611741	0.658464	FALSE
ENSG00000173531.16	HGNC:7380	MST1	85.584	0.90508	-0.143883	0.106622	-1.34947	0.177187	0.611741	1	FALSE
ENSG00000204103.4	HGNC:6408	MAFB	299.825	0.948091	-0.076903	0.0570033	-1.3491	0.177306	0.611741	1	FALSE
ENSG00000239264.9	HGNC:21073	TXNDC5	922.095	1.02798	0.039817	0.0295169	1.34896	0.177351	0.611741	0.635976	FALSE
ENSG00000248455.7	HGNC:53084	LINC02217	372.592	1.07554	0.105055	0.0778824	1.34889	0.177372	0.611741	0.625381	FALSE
ENSG00000285796.1	NA	ENSG00000285796	108.5	1.06113	0.0855962	0.063461	1.3488	0.177402	0.611741	0.670425	FALSE
ENSG00000127946.17	HGNC:4913	HIP1	1403.67	1.04021	0.0568683	0.0421964	1.34771	0.177753	0.611797	0.650211	FALSE
ENSG00000163565.20	HGNC:5395	IFI16	295.223	1.05881	0.0824465	0.0611854	1.34749	0.177824	0.611797	1	FALSE
ENSG00000166024.14	HGNC:23512	R3HCC1L	407.66	1.0307	0.043625	0.0323692	1.34773	0.177745	0.611797	0.670453	FALSE
ENSG00000175611.13	HGNC:27858	LINC00476	239.389	0.944785	-0.0819416	0.0608081	-1.34754	0.177805	0.611797	1	FALSE
ENSG00000198816.7	HGNC:16838	ZNF358	749.026	1.03324	0.0471817	0.0350096	1.34768	0.177762	0.611797	0.659335	FALSE
ENSG00000120438.12	HGNC:11655	TCP1	4594.46	1.02205	0.0314681	0.0233574	1.34724	0.177902	0.61193	0.649497	FALSE
ENSG00000106346.12	HGNC:20068	USP42	392.245	0.963488	-0.0536616	0.0398373	-1.34702	0.177974	0.612044	1	FALSE
ENSG00000072415.10	HGNC:18669	PALS1	2255.7	0.977495	-0.0328394	0.0244247	-1.34452	0.178782	0.612136	0.768918	FALSE
ENSG00000087086.15	HGNC:3999	FTL	12219.5	1.03042	0.0432369	0.0321297	1.3457	0.1784	0.612136	0.556002	FALSE
ENSG00000100347.15	HGNC:24276	SAMM50	889.619	0.977523	-0.0327981	0.0243871	-1.3449	0.178659	0.612136	0.660859	FALSE
ENSG00000116711.10	HGNC:9035	PLA2G4A	204.969	0.931413	-0.102507	0.0761157	-1.34673	0.178068	0.612136	0.78084	FALSE
ENSG00000120159.13	HGNC:25834	CAAP1	372.567	0.956902	-0.0635571	0.0472208	-1.34595	0.178317	0.612136	0.670944	FALSE
ENSG00000121281.13	HGNC:238	ADCY7	554.01	1.0706	0.0984155	0.0731541	1.34532	0.178522	0.612136	0.640121	FALSE
ENSG00000135473.16	HGNC:20074	PAN2	814.186	0.94337	-0.0841048	0.0624643	-1.34645	0.178159	0.612136	0.636293	FALSE
ENSG00000143067.5	HGNC:32034	ZNF697	925.096	1.03331	0.0472679	0.0351097	1.34629	0.178209	0.612136	0.640121	FALSE
ENSG00000148943.12	HGNC:17789	LIN7C	3615.84	1.02275	0.0324499	0.0241283	1.34489	0.178661	0.612136	0.611103	FALSE
ENSG00000156103.16	HGNC:7162	MMP16	3629.17	1.03422	0.0485481	0.0360958	1.34498	0.178632	0.612136	0.611103	FALSE
ENSG00000163482.12	HGNC:17209	STK36	382.196	0.941841	-0.0864441	0.0642581	-1.34526	0.17854	0.612136	0.626073	FALSE
ENSG00000164961.16	HGNC:28984	WASHC5	1270.26	0.970237	-0.0435914	0.0323777	-1.34634	0.178192	0.612136	0.631648	FALSE
ENSG00000165732.14	HGNC:2744	DDX21	1356.67	0.973188	-0.039209	0.029141	-1.34549	0.178466	0.612136	0.548743	FALSE
ENSG00000169891.18	HGNC:9963	REPS2	8243.42	0.977115	-0.0334004	0.0248358	-1.34485	0.178674	0.612136	0.55623	FALSE
ENSG00000172748.14	HGNC:27268	ZNF596	184.555	0.932428	-0.100936	0.0750958	-1.3441	0.178916	0.612136	0.626098	FALSE
ENSG00000174938.15	HGNC:30844	SEZ6L2	4237.22	0.969471	-0.0447306	0.033275	-1.34427	0.178861	0.612136	0.649811	FALSE
ENSG00000176884.16	HGNC:4584	GRIN1	7928.23	1.0378	0.053525	0.0397697	1.34587	0.178343	0.612136	0.610977	FALSE
ENSG00000186889.10	HGNC:26623	TMEM17	177.997	0.948907	-0.075662	0.0562576	-1.34492	0.178651	0.612136	0.781759	FALSE
ENSG00000188976.11	HGNC:24517	NOC2L	1421.98	0.975599	-0.0356393	0.0264789	-1.34595	0.178318	0.612136	0.610977	FALSE
ENSG00000196890.5	HGNC:20514	H2BU1	149.957	1.07226	0.100657	0.074866	1.3445	0.178788	0.612136	0.50057	FALSE
ENSG00000197020.12	HGNC:12880	ZNF100	426.651	1.07853	0.109067	0.0811503	1.34401	0.178944	0.612136	0.66093	FALSE
ENSG00000204852.17	HGNC:26113	TCTN1	465.129	1.03639	0.0515689	0.0383649	1.34417	0.178894	0.612136	0.626098	FALSE
ENSG00000250462.8	HGNC:25390	LRRC37BP1	378.001	1.04715	0.0664746	0.049398	1.34569	0.178402	0.612136	0.626073	FALSE
ENSG00000285230.3	HGNC:50743	RALY-AS1	99.8425	0.904224	-0.145248	0.108024	-1.34459	0.178756	0.612136	0.671399	FALSE
ENSG00000102309.15	HGNC:8992	PIN4	392.691	1.03359	0.0476703	0.0354748	1.34378	0.17902	0.61219	0.734377	FALSE
ENSG00000122218.17	HGNC:2230	COPA	7070.16	0.976449	-0.0343834	0.0255928	-1.34348	0.179117	0.61219	0.671399	FALSE
ENSG00000162419.13	HGNC:4370	GMEB1	455.425	0.965747	-0.0502833	0.037422	-1.34368	0.179052	0.61219	0.611117	FALSE
ENSG00000187123.15	HGNC:28751	LYPD6	480.003	0.963111	-0.0542258	0.0403617	-1.3435	0.179111	0.61219	0.611164	FALSE
ENSG00000077522.15	HGNC:164	ACTN2	2206.64	0.959367	-0.0598449	0.0445613	-1.34298	0.179279	0.612609	0.611449	FALSE
ENSG00000104714.14	HGNC:27234	ERICH1	382.316	1.04518	0.0637546	0.0474788	1.3428	0.179336	0.612669	0.734377	FALSE
ENSG00000152926.16	HGNC:12897	ZNF117	802.278	0.958695	-0.0608558	0.045336	-1.34233	0.179489	0.612789	0.637904	FALSE
ENSG00000185015.8	HGNC:14914	CA13	222.391	1.04695	0.0661894	0.0493037	1.34248	0.17944	0.612789	0.672093	FALSE
ENSG00000272841.1	HGNC:55048	MAP3K4-AS1	95.7107	0.949272	-0.075106	0.0559481	-1.34242	0.179459	0.612789	0.520605	FALSE
ENSG00000283236.1	NA	ENSG00000283236	115.263	0.944888	-0.0817846	0.0609533	-1.34176	0.179674	0.613286	0.627304	FALSE
ENSG00000048828.17	HGNC:13247	FAM120A	2936.05	1.01902	0.0271765	0.0202593	1.34143	0.179779	0.613298	0.625381	FALSE
ENSG00000092445.12	HGNC:12446	TYRO3	5750.37	1.02648	0.0377075	0.0281117	1.34135	0.179808	0.613298	0.650146	FALSE
ENSG00000099331.14	HGNC:7609	MYO9B	1340.5	0.944152	-0.0829088	0.0617991	-1.34159	0.17973	0.613298	0.594235	FALSE
ENSG00000106399.11	HGNC:10291	RPA3	334.452	1.05509	0.0773663	0.0576903	1.34106	0.1799	0.613298	0.672647	FALSE
ENSG00000166111.10	HGNC:25417	SVOP	5808.86	1.03967	0.0561198	0.0418411	1.34126	0.179836	0.613298	0.650146	FALSE
ENSG00000227544.10	NA	ENSG00000227544	307.778	1.08921	0.123276	0.0919268	1.34102	0.179914	0.613298	1	FALSE
ENSG00000018625.15	HGNC:800	ATP1A2	26746.9	0.956053	-0.064837	0.0483838	-1.34006	0.180227	0.613902	0.672669	FALSE
ENSG00000067836.13	HGNC:29478	ROGDI	1327.19	0.974649	-0.0370455	0.0276486	-1.33987	0.180288	0.613902	0.61303	FALSE
ENSG00000171163.16	HGNC:26049	ZNF692	357.196	0.95054	-0.0731815	0.0546144	-1.33997	0.180256	0.613902	0.734922	FALSE
ENSG00000180694.14	HGNC:25441	TMEM64	732.304	0.969101	-0.0452817	0.0337878	-1.34018	0.180186	0.613902	0.661156	FALSE
ENSG00000186818.13	HGNC:6608	LILRB4	78.6089	0.89511	-0.159863	0.119291	-1.34011	0.18021	0.613902	0.889305	FALSE
ENSG00000103472.10	HGNC:37619	RRN3P2	61.9635	1.09343	0.128861	0.0962051	1.33944	0.180428	0.61417	0.896502	FALSE
ENSG00000238098.9	HGNC:32972	ABCA17P	89.0762	1.10274	0.141087	0.105337	1.33938	0.180446	0.61417	1	FALSE
ENSG00000099282.10	HGNC:23298	TSPAN15	385.417	1.06415	0.0897023	0.0670046	1.33875	0.180653	0.614648	0.735549	FALSE
ENSG00000124608.5	HGNC:21022	AARS2	736.427	0.969797	-0.0442453	0.0330507	-1.33871	0.180665	0.614648	0.63851	FALSE
ENSG00000064655.19	HGNC:3520	EYA2	122.488	1.0693	0.0966723	0.0722278	1.33844	0.180754	0.614817	0.522536	FALSE
ENSG00000146670.10	HGNC:14626	CDCA5	108.688	0.942715	-0.0851071	0.0635972	-1.33822	0.180824	0.614921	0.627828	FALSE
ENSG00000118181.11	HGNC:10413	RPS25	4080.15	1.02957	0.0420404	0.0314262	1.33775	0.180978	0.615042	0.673866	FALSE
ENSG00000125352.6	HGNC:12974	RNF113A	213.607	0.964033	-0.052845	0.0394963	-1.33797	0.180905	0.615042	1	FALSE
ENSG00000203667.10	HGNC:26970	COX20	995.786	1.02722	0.0387449	0.0289607	1.33785	0.180947	0.615042	0.613392	FALSE
ENSG00000125744.12	HGNC:10468	RTN2	881.295	1.03169	0.0450143	0.0336611	1.33728	0.181131	0.615426	0.62841	FALSE
ENSG00000128311.14	HGNC:12388	TST	202.981	1.06312	0.0883074	0.066046	1.33706	0.181204	0.6155	0.62841	FALSE
ENSG00000134590.14	HGNC:2569	RTL8C	2609.67	0.979407	-0.0300202	0.0224539	-1.33697	0.181232	0.6155	0.60636	FALSE
ENSG00000150527.18	HGNC:18432	MIA2	887.211	0.970178	-0.0436784	0.0326852	-1.33633	0.18144	0.616073	0.642264	FALSE
ENSG00000067955.15	HGNC:1539	CBFB	571.965	1.04341	0.0612996	0.0458879	1.33586	0.181596	0.616088	0.467795	FALSE
ENSG00000100823.12	HGNC:587	APEX1	980.1	0.973875	-0.0381922	0.0285901	-1.33585	0.181597	0.616088	0.635232	FALSE
ENSG00000171827.11	HGNC:26416	ZNF570	699.6	1.04344	0.0613424	0.0459206	1.33584	0.181603	0.616088	0.62841	FALSE
ENSG00000174165.8	HGNC:27387	ZDHHC24	404.128	0.959924	-0.059008	0.0441674	-1.33601	0.181546	0.616088	0.62841	FALSE
ENSG00000112874.10	HGNC:18826	NUDT12	815.779	0.962617	-0.0549669	0.0411538	-1.33565	0.181665	0.616166	0.662818	FALSE
ENSG00000141429.14	HGNC:4123	GALNT1	1394.42	1.02691	0.0383148	0.0287026	1.33489	0.181913	0.616873	0.655201	FALSE
ENSG00000143674.11	HGNC:29798	MAP3K21	332.023	1.04145	0.0585951	0.0439136	1.33433	0.182097	0.617123	1	FALSE
ENSG00000167862.10	HGNC:5359	MRPL58	214.962	0.961883	-0.0560668	0.0420179	-1.33435	0.182088	0.617123	0.676296	FALSE
ENSG00000172340.15	HGNC:11450	SUCLG2	415.893	0.956335	-0.0644118	0.0482739	-1.3343	0.182106	0.617123	0.676296	FALSE
ENSG00000123159.16	HGNC:1226	GIPC1	931.447	0.97521	-0.0362147	0.0271441	-1.33416	0.18215	0.61714	0.59457	FALSE
ENSG00000044090.13	HGNC:21024	CUL7	839.417	1.04013	0.0567598	0.0425822	1.33295	0.182549	0.617168	0.640243	FALSE
ENSG00000103227.19	HGNC:14154	LMF1	327.428	1.05002	0.0704115	0.0527912	1.33377	0.182278	0.617168	0.676296	FALSE
ENSG00000103248.19	HGNC:25778	MTHFSD	226.738	0.946532	-0.0792771	0.0594758	-1.33293	0.182555	0.617168	1	FALSE
ENSG00000107954.11	HGNC:7761	NEURL1	2254.87	1.03766	0.0533334	0.040008	1.33307	0.182509	0.617168	0.773113	FALSE
ENSG00000139160.13	HGNC:28739	ETFBKMT	161.667	0.936958	-0.0939442	0.0704534	-1.33342	0.182393	0.617168	0.676296	FALSE
ENSG00000159214.13	HGNC:28688	CCDC24	201.486	0.954383	-0.0673604	0.0505224	-1.33328	0.182441	0.617168	0.676296	FALSE
ENSG00000182141.10	HGNC:12945	ZNF708	1316.03	0.967852	-0.0471417	0.0353508	-1.33354	0.182355	0.617168	0.678228	FALSE
ENSG00000198963.11	HGNC:10259	RORB	6634.08	0.953689	-0.0684095	0.0512848	-1.33391	0.182232	0.617168	0.560059	FALSE
ENSG00000232973.14	HGNC:28543	CYP1B1-AS1	125.817	1.10488	0.143892	0.107899	1.33358	0.182343	0.617168	0.503775	FALSE
ENSG00000267058.1	NA	ENSG00000267058	123.459	1.11617	0.158559	0.118954	1.33294	0.182552	0.617168	0.524313	FALSE
ENSG00000181481.14	HGNC:21158	RNF135	60.4327	1.08712	0.120506	0.0904158	1.3328	0.182597	0.617175	0.900964	FALSE
ENSG00000059728.11	HGNC:6761	MXD1	707.658	1.04256	0.0601295	0.0451479	1.33183	0.182916	0.617359	0.640732	FALSE
ENSG00000075826.17	HGNC:23197	SEC31B	446.769	0.95215	-0.0707396	0.0530934	-1.33236	0.182741	0.617359	0.469642	FALSE
ENSG00000087245.13	HGNC:7166	MMP2	67.7338	1.12977	0.176027	0.132173	1.33179	0.182929	0.617359	1	FALSE
ENSG00000133985.3	HGNC:20267	TTC9	1095.33	1.02554	0.0363841	0.0273135	1.33209	0.182829	0.617359	0.552074	FALSE
ENSG00000139410.15	HGNC:30404	SDSL	113.835	1.09877	0.135895	0.102023	1.332	0.182859	0.617359	0.629913	FALSE
ENSG00000179774.9	HGNC:13907	ATOH7	54.7858	1.07806	0.108433	0.0813902	1.33226	0.182776	0.617359	0.985911	FALSE
ENSG00000224877.4	HGNC:33551	NDUFAF8	259.221	1.06539	0.0913801	0.0686051	1.33197	0.182869	0.617359	0.676731	FALSE
ENSG00000163872.16	HGNC:25489	YEATS2	3028.99	1.02477	0.0352968	0.0265085	1.33153	0.183016	0.617521	0.608643	FALSE
ENSG00000047346.13	HGNC:25609	FAM214A	1089.11	0.966424	-0.0492711	0.037012	-1.33122	0.183117	0.617593	0.552402	FALSE
ENSG00000214063.12	HGNC:11859	TSPAN4	85.2915	0.935745	-0.0958133	0.0719699	-1.3313	0.183091	0.617593	0.901295	FALSE
ENSG00000101109.12	HGNC:11408	STK4	1790.29	1.03781	0.0535455	0.0402278	1.33106	0.18317	0.617605	0.595185	FALSE
ENSG00000127080.10	HGNC:14645	IPPK	467.154	0.955359	-0.0658858	0.0495022	-1.33097	0.1832	0.617605	0.470124	FALSE
ENSG00000101220.18	HGNC:15873	C20orf27	360.492	1.04254	0.0601093	0.0452003	1.32984	0.18357	0.618656	0.63063	FALSE
ENSG00000165355.8	HGNC:19833	FBXO33	1420.17	0.963358	-0.0538557	0.0404997	-1.32978	0.183591	0.618656	0.553322	FALSE
ENSG00000107625.14	HGNC:17906	DDX50	1052.84	1.01907	0.0272569	0.0205023	1.32945	0.183698	0.618782	0.679991	FALSE
ENSG00000113532.13	HGNC:10871	ST8SIA4	459.662	1.04017	0.0568194	0.0427592	1.32882	0.183907	0.618782	0.644584	FALSE
ENSG00000121905.10	HGNC:5144	HPCA	3086.16	1.04569	0.0644536	0.0484939	1.32911	0.183813	0.618782	0.774058	FALSE
ENSG00000172531.16	HGNC:9281	PPP1CA	1027.67	1.02414	0.0344127	0.025898	1.32877	0.183922	0.618782	0.637266	FALSE
ENSG00000175334.8	HGNC:17397	BANF1	531.348	0.967775	-0.0472559	0.0355751	-1.32834	0.184065	0.618782	0.616524	FALSE
ENSG00000204356.14	HGNC:13974	NELFE	698.778	0.973386	-0.0389156	0.0292789	-1.32913	0.183804	0.618782	0.640966	FALSE
ENSG00000207496.1	HGNC:32592	SNORA7A	135.59	1.07062	0.0984414	0.074094	1.3286	0.18398	0.618782	0.630636	FALSE
ENSG00000213762.12	HGNC:12918	ZNF134	923.709	1.02726	0.0387954	0.0292049	1.32839	0.184051	0.618782	0.630636	FALSE
ENSG00000244627.5	HGNC:53828	TPTEP2	76.3708	0.93964	-0.0898198	0.0675838	-1.32901	0.183844	0.618782	0.902114	FALSE
ENSG00000264538.7	HGNC:32421	SUZ12P1	668.756	1.03307	0.046932	0.0353269	1.32851	0.18401	0.618782	0.641062	FALSE
ENSG00000273611.5	HGNC:12309	ZNHIT3	842.92	1.02355	0.033584	0.0252728	1.32886	0.183894	0.618782	0.666783	FALSE
ENSG00000173757.10	HGNC:11367	STAT5B	2017.1	0.979622	-0.0297033	0.022369	-1.32788	0.184218	0.619045	0.548743	FALSE
ENSG00000175054.16	HGNC:882	ATR	2453.86	0.97176	-0.041328	0.0311236	-1.32786	0.184223	0.619045	0.629417	FALSE
ENSG00000030582.18	HGNC:4601	GRN	750.074	1.03566	0.0505464	0.0380988	1.32672	0.184602	0.619717	0.641062	FALSE
ENSG00000101353.15	HGNC:16125	MROH8	155.811	0.915267	-0.127736	0.0963064	-1.32635	0.184723	0.619717	0.506191	FALSE
ENSG00000101493.11	HGNC:28990	ZNF516	452.877	1.07442	0.103552	0.078076	1.3263	0.184741	0.619717	0.616725	FALSE
ENSG00000137962.13	HGNC:30207	ARHGAP29	1279	0.957327	-0.0629169	0.0474104	-1.32707	0.184486	0.619717	0.680403	FALSE
ENSG00000167384.11	HGNC:12970	ZNF180	306.967	0.950242	-0.0736324	0.0555141	-1.32637	0.184716	0.619717	0.67855	FALSE
ENSG00000254469.10	HGNC:54661	XNDC1N	103.275	0.92016	-0.120043	0.0904952	-1.32651	0.18467	0.619717	0.67855	FALSE
ENSG00000266777.1	HGNC:10835	SH3GL1P1	65.7039	0.935897	-0.0955781	0.0720505	-1.32654	0.18466	0.619717	1	FALSE
ENSG00000279696.1	NA	ENSG00000279696	140.681	0.950558	-0.0731539	0.0551495	-1.32646	0.184686	0.619717	0.526738	FALSE
ENSG00000172586.8	HGNC:23518	CHCHD1	400.877	1.02904	0.0413014	0.0311436	1.32616	0.184786	0.619733	0.739636	FALSE
ENSG00000119471.15	HGNC:18572	HSDL2	1446.88	1.02937	0.0417634	0.0315008	1.32579	0.18491	0.620015	0.596505	FALSE
ENSG00000006740.18	HGNC:29096	ARHGAP44	2517.24	1.02418	0.0344724	0.0260148	1.32511	0.185135	0.620142	0.775061	FALSE
ENSG00000066032.19	HGNC:2510	CTNNA2	7888.25	0.981177	-0.0274151	0.0206904	-1.32501	0.185167	0.620142	0.6304	FALSE
ENSG00000162244.12	HGNC:10331	RPL29	2597.67	1.03084	0.043826	0.0330682	1.32532	0.185065	0.620142	0.555064	FALSE
ENSG00000168497.5	HGNC:10690	CAVIN2	490.278	0.910431	-0.135378	0.102131	-1.32553	0.184994	0.620142	0.472455	FALSE
ENSG00000174529.7	HGNC:32349	TMEM81	124.019	0.948783	-0.0758498	0.0572424	-1.32506	0.18515	0.620142	0.506602	FALSE
ENSG00000186470.14	HGNC:1139	BTN3A2	175.807	0.900182	-0.151712	0.114524	-1.32471	0.185266	0.620142	1	FALSE
ENSG00000245149.5	HGNC:48940	RNF139-DT	90.1278	0.92123	-0.118367	0.089338	-1.32493	0.185194	0.620142	0.98359	FALSE
ENSG00000268401.2	NA	ENSG00000268401	82.6241	1.07509	0.104459	0.0788485	1.32481	0.185235	0.620142	0.904598	FALSE
ENSG00000143889.16	HGNC:25127	HNRNPLL	1575.28	1.02871	0.0408366	0.0308372	1.32426	0.185416	0.62051	0.616858	FALSE
ENSG00000077782.22	HGNC:3688	FGFR1	1452	1.04782	0.0673876	0.050903	1.32384	0.185555	0.620708	0.59767	FALSE
ENSG00000106415.13	HGNC:18713	GLCCI1	1488.35	0.957408	-0.0627946	0.04743	-1.32394	0.185523	0.620708	0.548743	FALSE
ENSG00000135900.4	HGNC:16650	MRPL44	588.574	1.02378	0.0339062	0.0256229	1.32328	0.185742	0.620867	0.667549	FALSE
ENSG00000139718.12	HGNC:29187	SETD1B	511.561	0.958396	-0.0613068	0.0463315	-1.32322	0.185762	0.620867	0.667549	FALSE
ENSG00000168569.8	HGNC:28464	TMEM223	162.227	1.0383	0.0542286	0.0409805	1.32328	0.185743	0.620867	0.68	FALSE
ENSG00000205981.9	HGNC:30528	DNAJC19	899.987	1.02471	0.0352214	0.0266156	1.32334	0.185724	0.620867	0.617019	FALSE
ENSG00000105810.10	HGNC:1777	CDK6	1227.74	1.05077	0.0714407	0.0539981	1.32302	0.185828	0.620872	0.617019	FALSE
ENSG00000196155.13	HGNC:24501	PLEKHG4	64.478	1.12575	0.170889	0.12917	1.32298	0.185843	0.620872	0.984649	FALSE
ENSG00000107263.19	HGNC:4568	RAPGEF1	2215.74	1.03642	0.0516063	0.0390144	1.32275	0.185919	0.620993	0.630636	FALSE
ENSG00000154188.10	HGNC:484	ANGPT1	129.796	1.09256	0.127707	0.0965694	1.32244	0.186022	0.621203	0.632698	FALSE
ENSG00000041880.15	HGNC:273	PARP3	331.983	0.957964	-0.0619571	0.0468606	-1.32216	0.186116	0.621251	1	FALSE
ENSG00000118432.13	HGNC:2159	CNR1	3907.7	1.04497	0.0634612	0.0479981	1.32216	0.186115	0.621251	0.610977	FALSE
ENSG00000144668.12	HGNC:6145	ITGA9	920.17	1.04694	0.066174	0.0500727	1.32156	0.186315	0.621782	0.667871	FALSE
ENSG00000010539.12	HGNC:12993	ZNF200	239.771	1.04803	0.0676747	0.0512155	1.32137	0.186378	0.621782	1	FALSE
ENSG00000185621.11	HGNC:15991	LMLN	620.92	0.944857	-0.0818314	0.0619316	-1.32132	0.186395	0.621782	0.633288	FALSE
ENSG00000000419.14	HGNC:3005	DPM1	781.119	1.03057	0.0434395	0.0328883	1.32082	0.186562	0.621927	0.667871	FALSE
ENSG00000008056.14	HGNC:11494	SYN1	4718.27	1.03533	0.0500845	0.0379225	1.32071	0.186599	0.621927	0.680403	FALSE
ENSG00000101438.4	HGNC:11018	SLC32A1	481.225	0.959497	-0.0596501	0.0451762	-1.32039	0.186706	0.621927	0.667871	FALSE
ENSG00000108829.10	HGNC:28817	LRRC59	1381.15	0.979564	-0.0297886	0.0225581	-1.32053	0.186659	0.621927	0.599268	FALSE
ENSG00000133119.13	HGNC:9971	RFC3	195.605	0.950986	-0.0725042	0.05491	-1.32042	0.186695	0.621927	0.790711	FALSE
ENSG00000156711.17	HGNC:6875	MAPK13	605.722	1.04601	0.0648954	0.0491349	1.32076	0.186582	0.621927	0.667871	FALSE
ENSG00000173085.15	HGNC:25223	COQ2	100.013	0.94842	-0.0764017	0.0578647	-1.32035	0.186718	0.621927	0.680716	FALSE
ENSG00000254995.4	HGNC:41993	STX16-NPEPL1	140.757	1.0943	0.130011	0.0984893	1.32006	0.186816	0.622121	0.528184	FALSE
ENSG00000057252.13	HGNC:11177	SOAT1	738.409	0.954633	-0.066982	0.0507748	-1.3192	0.187102	0.622808	0.618099	FALSE
ENSG00000244687.13	HGNC:12494	UBE2V1	2030.43	0.976135	-0.0348471	0.0264138	-1.31928	0.187077	0.622808	0.661156	FALSE
ENSG00000134115.13	HGNC:2176	CNTN6	495.911	1.07246	0.100919	0.076518	1.3189	0.187203	0.622876	0.474758	FALSE
ENSG00000239282.8	HGNC:34423	CASTOR1	99.1115	1.10268	0.141015	0.106911	1.319	0.187169	0.622876	0.473944	FALSE
ENSG00000012660.14	HGNC:21308	ELOVL5	1954.9	0.960632	-0.0579436	0.0439778	-1.31757	0.187649	0.623031	0.550497	FALSE
ENSG00000073536.18	HGNC:19889	NLE1	489.447	1.043	0.0607451	0.0460983	1.31773	0.187594	0.623031	0.634882	FALSE
ENSG00000101928.13	HGNC:25235	MOSPD1	260.494	1.0383	0.0542209	0.0411294	1.3183	0.187403	0.623031	1	FALSE
ENSG00000109519.13	HGNC:19696	GRPEL1	907.271	1.02751	0.0391588	0.0297204	1.31758	0.187646	0.623031	0.647067	FALSE
ENSG00000115687.14	HGNC:17270	PASK	325.722	0.929736	-0.105107	0.0797608	-1.31778	0.187576	0.623031	0.634882	FALSE
ENSG00000131378.14	HGNC:30278	RFTN1	1316.18	0.956726	-0.0638221	0.0484095	-1.31838	0.187376	0.623031	0.599876	FALSE
ENSG00000164074.16	HGNC:26111	ABHD18	473.607	0.954527	-0.0671421	0.0509384	-1.3181	0.187469	0.623031	0.667967	FALSE
ENSG00000176454.15	HGNC:30059	LPCAT4	1347.47	0.9679	-0.0470699	0.0357231	-1.31763	0.187626	0.623031	0.618845	FALSE
ENSG00000185947.15	HGNC:13060	ZNF267	463.966	0.957763	-0.0622589	0.0472277	-1.31827	0.187413	0.623031	0.646827	FALSE
ENSG00000204843.13	HGNC:2711	DCTN1	12889.9	0.978555	-0.0312752	0.0237317	-1.31787	0.187548	0.623031	0.566201	FALSE
ENSG00000182307.14	HGNC:26104	C8orf33	1078.55	0.976195	-0.0347592	0.0263913	-1.31707	0.187815	0.623449	0.555506	FALSE
ENSG00000204351.12	HGNC:10898	SKIV2L	1057.88	0.960057	-0.0588082	0.0446611	-1.31677	0.187917	0.623655	0.600453	FALSE
ENSG00000013288.9	HGNC:29623	MAN2B2	1358.46	0.960877	-0.0575769	0.043754	-1.31592	0.188199	0.623734	0.619691	FALSE
ENSG00000055917.16	HGNC:14958	PUM2	6519.33	1.02431	0.0346512	0.0263236	1.31635	0.188055	0.623734	0.660376	FALSE
ENSG00000113248.6	HGNC:8686	PCDHB15	277.334	0.938929	-0.0909125	0.0690847	-1.31596	0.188188	0.623734	1	FALSE
ENSG00000129484.14	HGNC:272	PARP2	970.246	0.973867	-0.0382027	0.0290214	-1.31636	0.188052	0.623734	0.555506	FALSE
ENSG00000138698.15	HGNC:9859	RAP1GDS1	4528.5	0.978466	-0.0314067	0.0238634	-1.3161	0.18814	0.623734	0.566947	FALSE
ENSG00000176401.6	HGNC:26796	EID2B	303.303	0.952373	-0.0704018	0.0535074	-1.31574	0.188262	0.623734	1	FALSE
ENSG00000185088.14	HGNC:18476	RPS27L	560.146	1.03876	0.0548609	0.0416927	1.31584	0.188228	0.623734	0.475871	FALSE
ENSG00000253540.6	HGNC:42359	FAM86HP	94.0972	0.932827	-0.100319	0.076245	-1.31575	0.188259	0.623734	0.510209	FALSE
ENSG00000188725.8	HGNC:33861	SMIM15	716.632	1.03282	0.046587	0.0354182	1.31534	0.188395	0.624045	0.619692	FALSE
ENSG00000116685.16	HGNC:28513	KIAA2013	544.226	1.02774	0.0394716	0.0300143	1.31509	0.188478	0.624053	0.648369	FALSE
ENSG00000183281.15	HGNC:9072	PLGLB1	159.211	0.924033	-0.113984	0.0866693	-1.31516	0.188456	0.624053	0.475724	FALSE
ENSG00000131797.13	HGNC:28447	CLUHP3	332.238	0.9597	-0.0593449	0.0451305	-1.31496	0.188522	0.624066	1	FALSE
ENSG00000008118.10	HGNC:14585	CAMK1G	1626.89	0.951185	-0.0722026	0.0549211	-1.31466	0.188624	0.624139	0.61983	FALSE
ENSG00000165553.5	HGNC:14077	NGB	426.302	0.931494	-0.102382	0.0778713	-1.31476	0.188591	0.624139	0.669122	FALSE
ENSG00000084070.12	HGNC:25082	SMAP2	3354.09	0.982434	-0.0255682	0.0194521	-1.31441	0.188707	0.624147	0.61985	FALSE
ENSG00000144724.20	HGNC:9671	PTPRG	3359.43	1.02402	0.0342452	0.0260527	1.31446	0.188691	0.624147	0.557237	FALSE
ENSG00000115540.15	HGNC:17261	MOB4	2288.01	0.980204	-0.0288464	0.0219521	-1.31406	0.188827	0.624411	0.613392	FALSE
ENSG00000075240.17	HGNC:29113	GRAMD4	1008.89	0.959356	-0.0598616	0.045573	-1.31353	0.189004	0.624468	0.640966	FALSE
ENSG00000104613.12	HGNC:25548	INTS10	1330.7	0.975294	-0.0360914	0.0274709	-1.3138	0.188913	0.624468	0.640966	FALSE
ENSG00000142541.18	HGNC:10304	RPL13A	7416.48	1.02347	0.0334708	0.025478	1.31372	0.188941	0.624468	0.661156	FALSE
ENSG00000164096.13	HGNC:19225	C4orf3	3722.01	0.980013	-0.0291277	0.0221745	-1.31356	0.188993	0.624468	0.780396	FALSE
ENSG00000224165.7	HGNC:42943	DNAJC27-AS1	166.721	0.928615	-0.106847	0.0813583	-1.31329	0.189085	0.624602	0.79413	FALSE
ENSG00000114013.16	HGNC:1705	CD86	52.9437	1.14969	0.20125	0.153271	1.31304	0.189171	0.624621	0.904715	FALSE
ENSG00000116688.18	HGNC:16877	MFN2	5910.69	0.981693	-0.0266562	0.0202997	-1.31314	0.189137	0.624621	0.567904	FALSE
ENSG00000287364.1	NA	ENSG00000287364	493.967	1.10564	0.144879	0.11035	1.31291	0.189214	0.624632	0.476717	FALSE
ENSG00000008130.15	HGNC:29831	NADK	712.292	0.963515	-0.0536203	0.0408665	-1.31209	0.189491	0.624871	0.646147	FALSE
ENSG00000021776.11	HGNC:29513	AQR	2428.54	0.975646	-0.0355701	0.0271047	-1.31232	0.189411	0.624871	0.780537	FALSE
ENSG00000116741.8	HGNC:9998	RGS2	804.104	1.0671	0.0936962	0.0714038	1.3122	0.189452	0.624871	0.646147	FALSE
ENSG00000136715.19	HGNC:29813	SAP130	702.446	0.967132	-0.0482155	0.0367535	-1.31186	0.189568	0.624871	0.621017	FALSE
ENSG00000151320.11	HGNC:376	AKAP6	15744.7	0.976862	-0.0337733	0.0257371	-1.31224	0.189438	0.624871	0.568653	FALSE
ENSG00000172059.11	HGNC:11811	KLF11	178.141	0.943994	-0.0831511	0.0633649	-1.31226	0.189433	0.624871	0.794629	FALSE
ENSG00000279059.1	NA	ENSG00000279059	197.763	0.954365	-0.0673871	0.0513646	-1.31194	0.189541	0.624871	1	FALSE
ENSG00000122884.13	HGNC:8546	P4HA1	688.011	1.05283	0.0742718	0.0566381	1.31134	0.189743	0.625072	0.670116	FALSE
ENSG00000170075.10	HGNC:14923	GPR37L1	3196.11	0.946889	-0.078733	0.0600323	-1.31151	0.189685	0.625072	0.621262	FALSE
ENSG00000174963.18	HGNC:20393	ZIC4	61.9029	0.903109	-0.147028	0.112122	-1.31132	0.189749	0.625072	0.905835	FALSE
ENSG00000109756.10	HGNC:16854	RAPGEF2	9106.88	0.975059	-0.0364391	0.0277936	-1.31106	0.189837	0.625098	0.661156	FALSE
ENSG00000132357.14	HGNC:16394	CARD6	68.6809	0.932977	-0.100087	0.0763343	-1.31116	0.189803	0.625098	1	FALSE
ENSG00000111252.11	HGNC:29605	SH2B3	430.985	1.03725	0.0527641	0.0402747	1.3101	0.190161	0.625106	0.621742	FALSE
ENSG00000131791.8	HGNC:9379	PRKAB2	1189.73	1.05003	0.0704349	0.0537512	1.31039	0.190065	0.625106	0.603072	FALSE
ENSG00000136891.14	HGNC:25988	TEX10	528.367	1.03011	0.0427968	0.032653	1.31066	0.189974	0.625106	0.47771	FALSE
ENSG00000162591.16	HGNC:3232	MEGF6	83.4093	0.888293	-0.170893	0.130439	-1.31013	0.190151	0.625106	1	FALSE
ENSG00000169258.7	HGNC:24835	GPRIN1	1648.9	1.03162	0.0449111	0.0342638	1.31074	0.189945	0.625106	0.664543	FALSE
ENSG00000173638.19	HGNC:10937	SLC19A1	281.706	1.06876	0.0959397	0.0732281	1.31015	0.190145	0.625106	0.746486	FALSE
ENSG00000184271.18	HGNC:9224	POU6F1	1541.51	1.04134	0.0584343	0.0445908	1.31046	0.190042	0.625106	0.558232	FALSE
ENSG00000248485.2	HGNC:20448	PCP4L1	801.174	1.04351	0.061447	0.0468925	1.31038	0.190068	0.625106	0.670425	FALSE
ENSG00000102409.10	HGNC:25475	BEX4	4782.86	0.981848	-0.0264284	0.0201818	-1.30951	0.190361	0.625174	0.568914	FALSE
ENSG00000115275.15	HGNC:24862	MOGS	533.579	0.96677	-0.048756	0.0372207	-1.30992	0.190224	0.625174	0.478055	FALSE
ENSG00000119946.12	HGNC:102	CNNM1	1288.21	1.03344	0.0474564	0.0362396	1.30952	0.190359	0.625174	0.603332	FALSE
ENSG00000125740.14	HGNC:3797	FOSB	226.667	0.858608	-0.219929	0.167955	-1.30945	0.190382	0.625174	0.795316	TRUE
ENSG00000130193.8	HGNC:29656	THEM6	446.451	0.970442	-0.0432862	0.0330546	-1.30954	0.190352	0.625174	0.621958	FALSE
ENSG00000152782.18	HGNC:8598	PANK1	507.994	0.96688	-0.0485917	0.0371165	-1.30917	0.190478	0.625358	0.670734	FALSE
ENSG00000115598.10	HGNC:5999	IL1RL2	72.6521	1.09346	0.128903	0.0984708	1.30905	0.190519	0.625359	0.906678	FALSE
ENSG00000165507.9	HGNC:23355	DEPP1	451.116	1.08979	0.124046	0.0947808	1.30876	0.190615	0.625425	0.670734	FALSE
ENSG00000165516.11	HGNC:20231	KLHDC2	1699.29	0.979951	-0.0292179	0.022327	-1.30863	0.190659	0.625425	0.559111	FALSE
ENSG00000231752.7	HGNC:38661	EMBP1	66.7063	1.10751	0.147313	0.11257	1.30864	0.190655	0.625425	0.906768	FALSE
ENSG00000034713.8	HGNC:13291	GABARAPL2	3411.01	0.980253	-0.0287742	0.0220332	-1.30594	0.191571	0.625781	0.560059	FALSE
ENSG00000105639.20	HGNC:6193	JAK3	264.863	0.957765	-0.0622564	0.0476369	-1.30689	0.191248	0.625781	1	FALSE
ENSG00000105928.16	HGNC:2810	GSDME	527.847	1.04603	0.0649221	0.0496871	1.30662	0.191342	0.625781	0.650124	FALSE
ENSG00000111647.13	HGNC:29102	UHRF1BP1L	3534.55	1.02027	0.0289532	0.0221444	1.30748	0.191051	0.625781	0.615614	FALSE
ENSG00000111799.22	HGNC:2188	COL12A1	936.633	0.931088	-0.103011	0.0787816	-1.30755	0.191025	0.625781	0.642782	FALSE
ENSG00000112159.12	HGNC:18302	MDN1	6195.58	0.96681	-0.0486954	0.0372618	-1.30685	0.191265	0.625781	0.623522	FALSE
ENSG00000115307.17	HGNC:891	AUP1	803.848	0.977882	-0.0322674	0.0247006	-1.30634	0.191437	0.625781	0.637904	FALSE
ENSG00000120509.12	HGNC:28034	PDZD11	752.127	0.978476	-0.0313911	0.0240092	-1.30746	0.191057	0.625781	0.646827	FALSE
ENSG00000121742.19	HGNC:4288	GJB6	1224.69	0.929623	-0.105282	0.0804965	-1.30791	0.190904	0.625781	0.687747	FALSE
ENSG00000127528.6	HGNC:6347	KLF2	74.5993	0.890213	-0.167778	0.128327	-1.30743	0.191068	0.625781	0.907223	FALSE
ENSG00000137494.14	HGNC:26752	ANKRD42	990.997	1.02781	0.0395715	0.0302564	1.30787	0.190918	0.625781	0.687747	FALSE
ENSG00000146021.15	HGNC:6354	KLHL3	1449.74	0.966635	-0.0489565	0.0374674	-1.30664	0.191334	0.625781	0.666783	FALSE
ENSG00000164975.16	HGNC:11136	SNAPC3	1793.81	0.978751	-0.0309864	0.0237258	-1.30602	0.191544	0.625781	0.666783	FALSE
ENSG00000168077.14	HGNC:19000	SCARA3	1230.72	1.05573	0.0782442	0.0598969	1.30632	0.191445	0.625781	0.642977	FALSE
ENSG00000169302.16	HGNC:28317	STK32A	276.134	1.06148	0.0860791	0.0658836	1.30653	0.191372	0.625781	0.74813	FALSE
ENSG00000171298.13	HGNC:4065	GAA	685.82	0.95525	-0.0660501	0.0505516	-1.30659	0.191352	0.625781	0.646827	FALSE
ENSG00000182450.14	HGNC:6279	KCNK4	77.1138	1.06612	0.0923652	0.0706327	1.30768	0.190981	0.625781	0.912132	FALSE
ENSG00000215193.14	HGNC:22965	PEX26	2672.6	1.04193	0.0592596	0.0453705	1.30613	0.19151	0.625781	0.615655	FALSE
ENSG00000228794.11	HGNC:49377	LINC01128	1572.69	1.02739	0.0389802	0.0298463	1.30603	0.191541	0.625781	0.553287	FALSE
ENSG00000279302.3	NA	ENSG00000279302	56.4814	0.903087	-0.147064	0.11259	-1.30618	0.19149	0.625781	0.907967	FALSE
ENSG00000188707.7	HGNC:21720	ZBED6CL	58.0577	1.13913	0.187939	0.143925	1.30581	0.191619	0.625804	1	FALSE
ENSG00000101003.11	HGNC:28980	GINS1	114.159	1.08342	0.115587	0.0885415	1.30546	0.191736	0.625808	0.513621	FALSE
ENSG00000122882.11	HGNC:17029	ECD	918.773	0.973742	-0.0383881	0.0294075	-1.30538	0.191762	0.625808	0.671648	FALSE
ENSG00000162959.14	HGNC:14014	MEMO1	768.818	1.02728	0.0388228	0.0297418	1.30533	0.19178	0.625808	0.637989	FALSE
ENSG00000229739.4	HGNC:40432	PDC-AS1	207.928	0.943693	-0.0836105	0.0640469	-1.30546	0.191737	0.625808	1	FALSE
ENSG00000178882.15	HGNC:27051	RFLNA	87.8921	1.13463	0.182216	0.139614	1.30514	0.191845	0.625886	0.908278	FALSE
ENSG00000136014.12	HGNC:20064	USP44	81.779	1.11004	0.150613	0.115413	1.305	0.191894	0.625915	0.908353	FALSE
ENSG00000149403.13	HGNC:4582	GRIK4	523.991	1.068	0.0949155	0.0727468	1.30474	0.191982	0.626014	0.479891	FALSE
ENSG00000163026.12	HGNC:26157	WDCP	287.879	1.05832	0.0817779	0.0626808	1.30467	0.192004	0.626014	1	FALSE
ENSG00000267041.6	HGNC:27994	ZNF850	113.773	0.889743	-0.16854	0.129199	-1.3045	0.192064	0.626077	0.637989	FALSE
ENSG00000119537.18	HGNC:4021	KDSR	1243.89	0.966883	-0.0485863	0.0372649	-1.30381	0.192299	0.62626	0.55918	FALSE
ENSG00000135446.17	HGNC:1773	CDK4	361.029	0.954749	-0.0668062	0.0512453	-1.30366	0.192351	0.62626	0.687341	FALSE
ENSG00000148303.17	HGNC:10364	RPL7A	7214.83	1.02119	0.0302578	0.0232098	1.30366	0.192349	0.62626	0.625069	FALSE
ENSG00000182050.14	HGNC:30871	MGAT4C	2041.21	1.05495	0.077181	0.0591897	1.30396	0.192247	0.62626	0.553991	FALSE
ENSG00000196456.13	HGNC:28501	ZNF775	127.568	1.05361	0.0753415	0.0577688	1.30419	0.192168	0.62626	0.479529	FALSE
ENSG00000214706.12	HGNC:5457	IFRD2	164.254	0.944674	-0.0821109	0.0629865	-1.30363	0.192361	0.62626	0.687341	FALSE
ENSG00000137075.18	HGNC:18052	RNF38	2551.55	1.0259	0.0368912	0.0283033	1.30342	0.19243	0.626353	0.560734	FALSE
ENSG00000136870.11	HGNC:12980	ZNF189	1726.85	0.969485	-0.0447102	0.0343093	-1.30315	0.192523	0.626524	0.605936	FALSE
ENSG00000137337.16	HGNC:21163	MDC1	747.896	0.955822	-0.0651865	0.0500356	-1.3028	0.192642	0.626781	0.672647	FALSE
ENSG00000198055.11	HGNC:4545	GRK6	544.031	0.969141	-0.0452212	0.0347293	-1.30211	0.19288	0.627345	0.480291	FALSE
ENSG00000229618.3	NA	ENSG00000229618	141.652	1.06917	0.0964873	0.0741036	1.30206	0.192896	0.627345	0.536681	FALSE
ENSG00000124786.12	HGNC:21601	SLC35B3	261.065	0.962573	-0.0550321	0.0422703	-1.30191	0.192948	0.627382	0.63851	FALSE
ENSG00000067900.8	HGNC:10251	ROCK1	1547.62	0.974212	-0.0376929	0.0289616	-1.30148	0.193095	0.62773	0.625381	FALSE
ENSG00000067221.14	HGNC:14560	STOML1	1283.01	1.02878	0.0409286	0.0314777	1.30024	0.193517	0.628252	0.606246	FALSE
ENSG00000120705.13	HGNC:3477	ETF1	2490.06	1.0168	0.0240379	0.0184856	1.30036	0.193477	0.628252	0.625381	FALSE
ENSG00000122378.14	HGNC:28651	PRXL2A	6118.72	1.02521	0.0359138	0.0276239	1.3001	0.193567	0.628252	0.625381	FALSE
ENSG00000140992.19	HGNC:8816	PDPK1	4518.18	0.968964	-0.0454853	0.0349717	-1.30063	0.193385	0.628252	0.571342	FALSE
ENSG00000166845.15	HGNC:13796	C18orf54	151.47	0.947576	-0.0776858	0.0597361	-1.30048	0.193435	0.628252	0.480291	FALSE
ENSG00000167136.7	HGNC:3346	ENDOG	227.872	0.953334	-0.0689457	0.0530008	-1.30084	0.193313	0.628252	0.639122	FALSE
ENSG00000249306.7	HGNC:50703	LINC01411	110.666	1.10216	0.140329	0.107888	1.30069	0.193365	0.628252	0.688015	FALSE
ENSG00000286760.2	NA	ENSG00000286760	131.28	1.08371	0.11598	0.0892108	1.30007	0.193578	0.628252	0.480291	FALSE
ENSG00000198771.11	HGNC:28310	RCSD1	353.728	0.942183	-0.0859201	0.0660954	-1.29994	0.193621	0.628261	0.751524	FALSE
ENSG00000138231.13	HGNC:15594	DBR1	247.171	1.0377	0.0533934	0.0410794	1.29976	0.193683	0.62833	0.63997	FALSE
ENSG00000130803.15	HGNC:13507	ZNF317	839.878	1.03579	0.0507307	0.0390438	1.29933	0.193832	0.628411	0.625381	FALSE
ENSG00000145721.12	HGNC:18581	LIX1	691.327	1.06877	0.0959547	0.0738821	1.29875	0.194029	0.628411	0.649497	FALSE
ENSG00000155438.12	HGNC:17838	NIFK	478.879	0.964081	-0.0527745	0.0406454	-1.29841	0.194146	0.628411	0.652278	FALSE
ENSG00000158985.14	HGNC:18547	CDC42SE2	4887.61	1.02137	0.0305095	0.0234794	1.29942	0.1938	0.628411	0.666783	FALSE
ENSG00000160201.12	HGNC:12453	U2AF1	617.86	0.939485	-0.0900586	0.0693615	-1.29839	0.194152	0.628411	0.625381	FALSE
ENSG00000172888.12	HGNC:24787	ZNF621	835.309	0.961838	-0.0561336	0.0432274	-1.29857	0.194093	0.628411	0.67492	FALSE
ENSG00000186529.16	HGNC:2646	CYP4F3	69.7314	1.24331	0.314187	0.241896	1.29885	0.193995	0.628411	1	FALSE
ENSG00000186994.12	HGNC:24796	KANK3	70.6438	0.930666	-0.103665	0.0798144	-1.29883	0.194002	0.628411	1	FALSE
ENSG00000198839.10	HGNC:13070	ZNF277	681.056	0.960404	-0.058286	0.0448752	-1.29885	0.193996	0.628411	0.640121	FALSE
ENSG00000258311.5	NA	ENSG00000258311	77.156	1.12027	0.16384	0.126119	1.29909	0.193912	0.628411	1	FALSE
ENSG00000288187.1	NA	ENSG00000288187	158.924	1.07203	0.100348	0.0772684	1.2987	0.194047	0.628411	0.640121	FALSE
ENSG00000280119.1	NA	ENSG00000280119	69.1416	1.10621	0.145627	0.112172	1.29824	0.194203	0.628447	0.918094	FALSE
ENSG00000187954.13	HGNC:17806	CYHR1	824.992	1.02339	0.0333512	0.0256963	1.2979	0.194322	0.628699	0.675314	FALSE
ENSG00000142583.18	HGNC:11010	SLC2A5	210.965	1.11548	0.157665	0.121495	1.29771	0.194388	0.628784	0.640121	FALSE
ENSG00000147676.14	HGNC:13634	MAL2	3292.95	1.02719	0.0387066	0.0298333	1.29743	0.194484	0.628928	0.563738	FALSE
ENSG00000179958.10	HGNC:28777	DCTPP1	343.456	0.971884	-0.0411434	0.0317136	-1.29734	0.194513	0.628928	1	FALSE
ENSG00000250125.4	HGNC:53103	LINC02232	107.229	1.08999	0.124316	0.0958398	1.29712	0.19459	0.629044	0.481518	FALSE
ENSG00000167992.14	HGNC:26487	VWCE	63.9519	0.905943	-0.142507	0.109896	-1.29674	0.19472	0.629205	1	FALSE
ENSG00000185105.5	HGNC:34548	MYADML2	94.303	0.909277	-0.137209	0.105807	-1.29678	0.194706	0.629205	0.481624	FALSE
ENSG00000196123.13	HGNC:34408	KIAA0895L	847.611	0.965207	-0.0510897	0.0394092	-1.29639	0.194841	0.629465	0.649811	FALSE
ENSG00000135679.27	HGNC:6973	MDM2	2724.5	1.04831	0.0680655	0.0525168	1.29607	0.194951	0.629689	0.626073	FALSE
ENSG00000111602.12	HGNC:11813	TIMELESS	115.337	0.944742	-0.0820079	0.0632894	-1.29576	0.195058	0.629773	0.481945	FALSE
ENSG00000169826.8	HGNC:24292	CSGALNACT2	1190.92	0.978378	-0.0315357	0.0243354	-1.29588	0.195018	0.629773	0.607719	FALSE
ENSG00000119547.6	HGNC:8139	ONECUT2	300.597	0.914578	-0.128821	0.099436	-1.29552	0.19514	0.629779	1	FALSE
ENSG00000137760.15	HGNC:25189	ALKBH8	403.365	0.964012	-0.0528769	0.0408143	-1.29555	0.195131	0.629779	0.640732	FALSE
ENSG00000177410.13	HGNC:33101	ZFAS1	587.469	1.03294	0.0467526	0.0361094	1.29475	0.195406	0.629901	0.626098	FALSE
ENSG00000185745.10	HGNC:5407	IFIT1	1784.87	1.04803	0.0676764	0.0522715	1.29471	0.195421	0.629901	0.608408	FALSE
ENSG00000189350.13	HGNC:33715	TOGARAM2	75.0756	0.832966	-0.263671	0.203625	-1.29489	0.195359	0.629901	1	FALSE
ENSG00000198924.8	HGNC:17660	DCLRE1A	776.512	1.03002	0.0426766	0.0329534	1.29506	0.1953	0.629901	0.640879	FALSE
ENSG00000242866.10	HGNC:16035	STRC	122.058	1.08222	0.113998	0.0880432	1.2948	0.195391	0.629901	0.640966	FALSE
ENSG00000256683.7	HGNC:16656	ZNF350	307.575	0.947048	-0.0784899	0.0606011	-1.29519	0.195255	0.629901	1	FALSE
ENSG00000120907.18	HGNC:277	ADRA1A	543.534	0.957417	-0.0627813	0.0484976	-1.29452	0.195484	0.629975	0.676489	FALSE
ENSG00000086504.18	HGNC:14484	MRPL28	864.979	0.971011	-0.0424403	0.0328006	-1.29389	0.195705	0.630111	0.676731	FALSE
ENSG00000139292.13	HGNC:4504	LGR5	190.901	1.09212	0.127131	0.0982259	1.29427	0.195571	0.630111	1	FALSE
ENSG00000175782.11	HGNC:20864	SLC35E3	906.532	1.04367	0.061669	0.0476644	1.29382	0.195729	0.630111	0.676731	FALSE
ENSG00000187987.10	HGNC:21193	ZSCAN23	109.406	0.899411	-0.152947	0.118204	-1.29392	0.195693	0.630111	0.482005	FALSE
ENSG00000197360.9	HGNC:13174	ZNF98	124.145	0.910984	-0.134502	0.103935	-1.2941	0.195631	0.630111	0.538278	FALSE
ENSG00000083312.19	HGNC:6401	TNPO1	4565.37	1.02891	0.0411228	0.0317939	1.29342	0.195866	0.630163	0.667549	FALSE
ENSG00000164221.13	HGNC:28599	CCDC112	350.989	1.03246	0.0460856	0.0356254	1.29362	0.195798	0.630163	0.640966	FALSE
ENSG00000282936.2	NA	ENSG00000282936	253.854	1.04627	0.0652596	0.0504522	1.29349	0.19584	0.630163	1	FALSE
ENSG00000124795.17	HGNC:2768	DEK	1780.65	0.978375	-0.0315409	0.0243883	-1.29328	0.195913	0.630184	0.565391	FALSE
ENSG00000236668.3	NA	ENSG00000236668	72.3252	0.944291	-0.0826971	0.0639554	-1.29304	0.195996	0.63019	0.921943	FALSE
ENSG00000259235.2	HGNC:55426	CTXN2-AS1	56.2046	1.07437	0.10349	0.0800324	1.29311	0.195974	0.63019	0.921943	FALSE
ENSG00000138744.16	HGNC:736	NAAA	272.701	1.05083	0.0715312	0.0553359	1.29267	0.196124	0.630342	0.802391	FALSE
ENSG00000186020.13	HGNC:29328	ZNF529	1424.16	1.03072	0.0436494	0.0337651	1.29274	0.196102	0.630342	0.556129	FALSE
ENSG00000034693.15	HGNC:8858	PEX3	586.979	0.959902	-0.0590417	0.0456974	-1.29201	0.196352	0.630516	0.627304	FALSE
ENSG00000067445.22	HGNC:12326	TRO	1966.51	1.03243	0.0460459	0.0356345	1.29217	0.196298	0.630516	0.609226	FALSE
ENSG00000111203.13	HGNC:30879	ITFG2	360.75	0.965281	-0.0509797	0.0394566	-1.29204	0.196342	0.630516	1	FALSE
ENSG00000143158.11	HGNC:24515	MPC2	2244.72	1.01893	0.0270531	0.02094	1.29193	0.196381	0.630516	0.565391	FALSE
ENSG00000147459.18	HGNC:23476	DOCK5	1961.64	0.945056	-0.0815285	0.0630966	-1.29212	0.196315	0.630516	0.609226	FALSE
ENSG00000250299.6	HGNC:42649	MRPS31P4	63.7598	0.899753	-0.152398	0.117974	-1.29179	0.196429	0.63054	0.914959	FALSE
ENSG00000166272.18	HGNC:23510	WBP1L	1055.73	0.970126	-0.0437552	0.0338783	-1.29154	0.196516	0.63056	0.609338	FALSE
ENSG00000197410.14	HGNC:23111	DCHS2	1392.93	1.06301	0.0881594	0.0682569	1.29158	0.196502	0.63056	0.55648	FALSE
ENSG00000213949.10	HGNC:6134	ITGA1	488.89	1.08176	0.113381	0.0878113	1.29119	0.196639	0.630565	0.655553	FALSE
ENSG00000259234.7	HGNC:48618	ANKRD34C-AS1	525.113	1.05103	0.0718095	0.055613	1.29124	0.196622	0.630565	0.641062	FALSE
ENSG00000269891.2	HGNC:48348	ARHGAP19-SLIT1	80.7942	1.10858	0.14871	0.115157	1.29137	0.196575	0.630565	0.915387	FALSE
ENSG00000117598.14	HGNC:31703	PLPPR5	831.746	1.03212	0.0456085	0.0353818	1.28904	0.197386	0.632117	0.627828	FALSE
ENSG00000121022.14	HGNC:2240	COPS5	1655.14	1.02149	0.0306758	0.0238008	1.28886	0.197448	0.632117	0.566407	FALSE
ENSG00000126821.8	HGNC:17720	SGPP1	1141.69	1.02131	0.0304142	0.0235898	1.2893	0.197295	0.632117	0.565391	FALSE
ENSG00000138495.7	HGNC:2264	COX17	470.591	0.973699	-0.0384517	0.0298203	-1.28945	0.197243	0.632117	0.627828	FALSE
ENSG00000152147.11	HGNC:20044	GEMIN6	307.962	1.04667	0.0658	0.0510479	1.28899	0.197403	0.632117	0.692552	FALSE
ENSG00000152240.13	HGNC:25174	HAUS1	109.379	0.949471	-0.0748039	0.058036	-1.28892	0.197425	0.632117	0.518014	FALSE
ENSG00000184809.13	HGNC:16424	B3GALT5-AS1	65.6234	1.09237	0.127456	0.0988525	1.28935	0.197276	0.632117	1	FALSE
ENSG00000248049.8	HGNC:49083	UBA6-DT	591.397	0.951959	-0.0710285	0.0550849	-1.28944	0.197246	0.632117	0.482901	FALSE
ENSG00000006194.10	HGNC:13056	ZNF263	745.635	0.967497	-0.0476707	0.0369924	-1.28866	0.197516	0.632204	0.656078	FALSE
ENSG00000128683.14	HGNC:4092	GAD1	5874.57	0.959539	-0.0595871	0.046258	-1.28815	0.197695	0.632517	0.640966	FALSE
ENSG00000285940.3	NA	ENSG00000285940	169.294	0.925916	-0.111047	0.0862014	-1.28823	0.197668	0.632517	0.692889	FALSE
ENSG00000172995.17	HGNC:16968	ARPP21	4584.84	1.03971	0.0561764	0.0436168	1.28795	0.197762	0.632604	0.577073	FALSE
ENSG00000070269.14	HGNC:20185	TMEM260	760.724	0.961561	-0.0565494	0.0439271	-1.28735	0.197974	0.633149	0.678574	FALSE
ENSG00000155034.20	HGNC:21874	FBXL18	1537.53	1.03698	0.0523833	0.0407015	1.28701	0.19809	0.633261	0.62841	FALSE
ENSG00000172403.11	HGNC:17732	SYNPO2	2130.86	1.03663	0.0518959	0.0403209	1.28707	0.198069	0.633261	0.557943	FALSE
ENSG00000104412.8	HGNC:28963	EMC2	1709.29	0.970047	-0.0438729	0.0341021	-1.28652	0.198263	0.633684	0.567447	FALSE
ENSG00000112561.19	HGNC:11753	TFEB	291.259	1.04567	0.0644336	0.050098	1.28615	0.19839	0.633852	0.69319	FALSE
ENSG00000147174.12	HGNC:15805	GCNA	88.3027	0.917259	-0.124599	0.0968864	-1.28603	0.198433	0.633852	1	FALSE
ENSG00000154511.12	HGNC:32213	DIPK1A	1667.05	0.978111	-0.0319301	0.0248287	-1.28602	0.198437	0.633852	0.567506	FALSE
ENSG00000162512.16	HGNC:10660	SDC3	5213.56	1.03312	0.0470027	0.0365538	1.28585	0.198495	0.633906	0.62893	FALSE
ENSG00000226686.9	HGNC:51282	LINC01535	123.632	0.815203	-0.294769	0.229278	-1.28564	0.198568	0.634008	0.518098	FALSE
ENSG00000133114.18	HGNC:20298	GPALPP1	1538.62	1.02723	0.0387545	0.030148	1.28548	0.198625	0.634063	0.558487	FALSE
ENSG00000139291.14	HGNC:25605	TMEM19	1195.77	0.950128	-0.0738064	0.0574378	-1.28498	0.1988	0.634359	0.649415	FALSE
ENSG00000167637.18	HGNC:13077	ZNF283	514.46	0.957679	-0.0623859	0.0485461	-1.28509	0.198762	0.634359	0.642977	FALSE
ENSG00000107331.18	HGNC:32	ABCA2	10002.2	0.951183	-0.0722052	0.056207	-1.28463	0.198921	0.634513	0.578171	FALSE
ENSG00000159348.13	HGNC:13397	CYB5R1	779.262	1.03148	0.0447215	0.0348152	1.28454	0.198953	0.634513	0.643018	FALSE
ENSG00000224786.3	HGNC:35450	CETN4P	64.5957	1.0753	0.10474	0.0815421	1.28449	0.19897	0.634513	1	FALSE
ENSG00000001036.14	HGNC:4008	FUCA2	315.167	1.03924	0.055528	0.043241	1.28415	0.199089	0.634631	1	FALSE
ENSG00000117906.14	HGNC:9935	RCN2	2693	1.02026	0.0289363	0.0225316	1.28426	0.199052	0.634631	0.64122	FALSE
ENSG00000105976.16	HGNC:7029	MET	956.458	0.903015	-0.147177	0.114633	-1.2839	0.199178	0.634715	0.629417	FALSE
ENSG00000108826.16	HGNC:14483	MRPL27	887.133	0.965293	-0.0509607	0.0396939	-1.28384	0.199197	0.634715	0.629417	FALSE
ENSG00000260231.2	HGNC:48959	KDM7A-DT	76.218	0.94172	-0.0866293	0.0674848	-1.28369	0.199251	0.634759	1	FALSE
ENSG00000134970.14	HGNC:24253	TMED7	2849.74	1.01943	0.0277601	0.0216357	1.28307	0.199468	0.63532	0.568914	FALSE
ENSG00000167281.20	HGNC:27097	RBFOX3	1387.29	1.03318	0.0470899	0.0367051	1.28292	0.199519	0.635351	0.610977	FALSE
ENSG00000104131.13	HGNC:3270	EIF3J	1554.82	0.979223	-0.0302911	0.0236204	-1.28241	0.199699	0.635405	0.568914	FALSE
ENSG00000164303.11	HGNC:23409	ENPP6	352.18	0.942731	-0.0850821	0.0663441	-1.28244	0.19969	0.635405	0.758769	FALSE
ENSG00000176046.9	HGNC:29990	NUPR1	95.6768	1.13137	0.178069	0.138818	1.28275	0.19958	0.635405	0.695306	FALSE
ENSG00000197971.16	HGNC:6925	MBP	66751.4	1.09218	0.127215	0.0991852	1.2826	0.199633	0.635405	0.642241	FALSE
ENSG00000044524.11	HGNC:3387	EPHA3	634.134	1.04515	0.0637161	0.0496975	1.28208	0.199815	0.635543	0.655201	FALSE
ENSG00000108590.11	HGNC:24260	MED31	282.762	0.955301	-0.0659724	0.0514583	-1.28205	0.199824	0.635543	1	FALSE
ENSG00000142949.17	HGNC:9670	PTPRF	5373.35	0.966797	-0.048715	0.0380136	-1.28151	0.200013	0.635995	0.695507	FALSE
ENSG00000254838.6	HGNC:25813	GVINP1	198.403	0.924592	-0.113111	0.0882705	-1.28142	0.200048	0.635995	0.644323	FALSE
ENSG00000037637.11	HGNC:29249	FBXO42	1102.68	1.03401	0.0482521	0.0376823	1.2805	0.20037	0.636176	0.649811	FALSE
ENSG00000102753.10	HGNC:6396	KPNA3	2225.21	0.983351	-0.0242216	0.0189177	-1.28037	0.200416	0.636176	0.63063	FALSE
ENSG00000119326.15	HGNC:2512	CTNNAL1	314.868	0.944313	-0.0826632	0.0645601	-1.28041	0.200402	0.636176	1	FALSE
ENSG00000132170.24	HGNC:9236	PPARG	174.665	1.07446	0.103608	0.0808854	1.28093	0.200219	0.636176	0.644352	FALSE
ENSG00000142039.4	HGNC:28289	CCDC97	260.693	0.954699	-0.0668816	0.0522362	-1.28037	0.200415	0.636176	0.808342	FALSE
ENSG00000168374.11	HGNC:655	ARF4	1674.37	1.02275	0.0324477	0.0253373	1.28063	0.200324	0.636176	0.568914	FALSE
ENSG00000176148.16	HGNC:25655	TCP11L1	1808.48	1.02434	0.0346972	0.027105	1.2801	0.200509	0.636176	0.672647	FALSE
ENSG00000196588.21	HGNC:14334	MRTFA	1110.95	1.03296	0.046781	0.0365398	1.28027	0.200449	0.636176	0.63063	FALSE
ENSG00000198873.12	HGNC:4544	GRK5	515.811	1.04152	0.05869	0.0458483	1.28009	0.200513	0.636176	0.644774	FALSE
ENSG00000254180.2	NA	ENSG00000254180	82.1318	0.938138	-0.0921275	0.0719313	-1.28077	0.200274	0.636176	1	FALSE
ENSG00000114446.5	HGNC:17367	IFT57	977.07	1.03502	0.0496574	0.0387997	1.27984	0.200601	0.636256	0.649811	FALSE
ENSG00000180769.10	HGNC:21603	WDFY3-AS2	481.717	0.957712	-0.0623362	0.0487083	-1.27979	0.20062	0.636256	0.682398	FALSE
ENSG00000102119.12	HGNC:3331	EMD	426.108	1.02907	0.0413397	0.0323083	1.27954	0.200707	0.636403	0.660573	FALSE
ENSG00000177370.5	HGNC:17317	TIMM22	361.818	0.969589	-0.0445547	0.0348251	-1.27938	0.200762	0.636446	0.759283	FALSE
ENSG00000100292.18	HGNC:5013	HMOX1	127.853	1.08609	0.119149	0.093167	1.27887	0.200943	0.636761	0.645279	TRUE
ENSG00000102385.13	HGNC:3032	DRP2	2158.49	1.02704	0.0384957	0.0300996	1.27894	0.200917	0.636761	0.67327	FALSE
ENSG00000206561.14	HGNC:2226	COLQ	240.799	1.09119	0.125901	0.0984618	1.27867	0.201012	0.636851	0.645279	FALSE
ENSG00000057608.17	HGNC:4227	GDI2	4007.48	0.981861	-0.0264089	0.0206643	-1.27799	0.201251	0.637343	0.630967	FALSE
ENSG00000070808.17	HGNC:1460	CAMK2A	44094.1	1.03341	0.0474155	0.0371468	1.27644	0.201801	0.637343	0.671399	FALSE
ENSG00000096063.16	HGNC:11305	SRPK1	1628.17	0.965027	-0.0513583	0.0402441	-1.27617	0.201895	0.637343	0.562389	FALSE
ENSG00000102780.17	HGNC:2854	DGKH	3203.8	1.03174	0.045077	0.0353245	1.27608	0.201926	0.637343	0.631718	FALSE
ENSG00000103091.15	HGNC:25706	WDR59	864.74	0.953666	-0.0684435	0.0535869	-1.27724	0.201516	0.637343	0.645904	FALSE
ENSG00000110446.12	HGNC:18068	SLC15A3	67.6943	0.900747	-0.150806	0.118115	-1.27677	0.201683	0.637343	1	FALSE
ENSG00000112658.8	HGNC:11291	SRF	660.992	0.973904	-0.0381484	0.0298643	-1.27739	0.201463	0.637343	0.656078	FALSE
ENSG00000119912.18	HGNC:5381	IDE	959.952	0.966102	-0.0497526	0.0389616	-1.27697	0.201614	0.637343	0.700351	FALSE
ENSG00000140688.17	HGNC:25848	RUSF1	1387.33	0.976149	-0.0348268	0.0272631	-1.27743	0.20145	0.637343	0.570193	FALSE
ENSG00000153721.19	HGNC:23034	CNKSR3	491.24	0.948454	-0.0763504	0.0598292	-1.27614	0.201907	0.637343	0.646147	FALSE
ENSG00000164897.14	HGNC:21709	TMUB1	111.173	0.955787	-0.0652394	0.051074	-1.27735	0.201479	0.637343	0.645904	FALSE
ENSG00000166860.3	HGNC:29014	ZBTB39	322.007	0.9695	-0.0446865	0.034976	-1.27763	0.201379	0.637343	0.697831	FALSE
ENSG00000168389.18	HGNC:25897	MFSD2A	338.906	0.938966	-0.0908546	0.0711633	-1.27671	0.201706	0.637343	1	FALSE
ENSG00000172345.14	HGNC:18065	STARD5	126.145	0.928559	-0.106935	0.083721	-1.27727	0.201506	0.637343	0.546097	FALSE
ENSG00000187479.8	HGNC:38675	C11orf96	70.7462	1.10104	0.138861	0.108829	1.27595	0.201974	0.637343	1	FALSE
ENSG00000196233.14	HGNC:29503	LCOR	2827.22	0.951374	-0.0719149	0.0563575	-1.27605	0.201938	0.637343	0.794071	FALSE
ENSG00000196586.17	HGNC:7605	MYO6	3012.97	0.974008	-0.0379945	0.0297735	-1.27612	0.201913	0.637343	0.644221	FALSE
ENSG00000197083.12	HGNC:27032	ZNF300P1	53.1108	0.88418	-0.177588	0.139185	-1.27591	0.201986	0.637343	1	FALSE
ENSG00000198604.11	HGNC:960	BAZ1A	236.891	1.06337	0.0886414	0.0694332	1.27664	0.201729	0.637343	0.698461	FALSE
ENSG00000255330.9	NA	SOGA3	5344.99	0.974401	-0.037412	0.0293106	-1.2764	0.201815	0.637343	0.582891	FALSE
ENSG00000252010.1	HGNC:32561	SCARNA5	7163.07	0.943495	-0.0839132	0.0657744	-1.27577	0.202036	0.637373	0.644318	FALSE
ENSG00000117450.15	HGNC:9352	PRDX1	4436	0.979262	-0.0302329	0.0237028	-1.2755	0.202133	0.63742	0.671648	FALSE
ENSG00000171772.17	HGNC:28852	SYCE1	154.26	0.897244	-0.156427	0.122635	-1.27555	0.202114	0.63742	0.486608	FALSE
ENSG00000005486.17	HGNC:23082	RHBDD2	3534.82	1.02677	0.0381167	0.0299193	1.27398	0.202669	0.63759	0.625381	FALSE
ENSG00000039139.11	HGNC:2950	DNAH5	233.633	1.06971	0.0972238	0.0762922	1.27436	0.202535	0.63759	0.699566	FALSE
ENSG00000049283.19	HGNC:18235	EPN3	65.822	0.864244	-0.210489	0.165254	-1.27373	0.20276	0.63759	1	FALSE
ENSG00000050555.19	HGNC:6494	LAMC3	128.74	1.11842	0.161467	0.126726	1.27415	0.202612	0.63759	0.646147	FALSE
ENSG00000058673.17	HGNC:29093	ZC3H11A	2811.16	0.96969	-0.0444051	0.0348216	-1.27522	0.202232	0.63759	0.625381	FALSE
ENSG00000099622.14	HGNC:1982	CIRBP	5649.62	0.967347	-0.0478943	0.0375641	-1.275	0.202309	0.63759	0.63225	FALSE
ENSG00000116584.22	HGNC:682	ARHGEF2	3520.87	0.965454	-0.0507209	0.0397909	-1.27469	0.20242	0.63759	0.625381	FALSE
ENSG00000138448.12	HGNC:6150	ITGAV	6087.52	0.963487	-0.053663	0.0420931	-1.27486	0.202357	0.63759	0.63225	FALSE
ENSG00000148481.14	HGNC:23578	MINDY3	2246.44	0.972767	-0.0398339	0.0312462	-1.27484	0.202366	0.63759	0.625381	FALSE
ENSG00000154822.18	HGNC:9064	PLCL2	2286.16	1.02239	0.0319493	0.0250819	1.2738	0.202733	0.63759	0.632446	FALSE
ENSG00000179833.4	HGNC:30784	SERTAD2	461.606	0.948776	-0.0758607	0.0595303	-1.27432	0.20255	0.63759	0.661156	FALSE
ENSG00000204580.14	HGNC:2730	DDR1	2858.52	1.04643	0.0654777	0.0513976	1.27395	0.202683	0.63759	0.625381	FALSE
ENSG00000226824.8	NA	ENSG00000226824	57.6758	1.08695	0.120282	0.0944321	1.27374	0.202754	0.63759	1	FALSE
ENSG00000261326.4	HGNC:50584	LINC01355	192.616	0.946895	-0.0787231	0.0617708	-1.27444	0.202508	0.63759	0.810621	FALSE
ENSG00000108091.11	HGNC:18782	CCDC6	3651.43	1.02742	0.0390283	0.0306505	1.27333	0.2029	0.637901	0.625381	FALSE
ENSG00000003137.9	HGNC:20581	CYP26B1	811.56	0.941283	-0.0872997	0.068588	-1.27281	0.203085	0.637942	0.684275	FALSE
ENSG00000080824.19	HGNC:5253	HSP90AA1	36418.7	1.03399	0.0482204	0.0379255	1.27145	0.203568	0.637942	0.699929	FALSE
ENSG00000094880.11	HGNC:1724	CDC23	653.705	1.02674	0.0380678	0.0299134	1.2726	0.20316	0.637942	0.661601	FALSE
ENSG00000097021.20	HGNC:24157	ACOT7	2038.89	0.975647	-0.035569	0.0279631	-1.272	0.203374	0.637942	0.676296	FALSE
ENSG00000097096.10	HGNC:25841	SYDE2	320.875	1.0354	0.0501843	0.039469	1.27149	0.203555	0.637942	1	FALSE
ENSG00000102871.16	HGNC:12030	TRADD	76.0737	1.06148	0.0860724	0.0676754	1.27184	0.203429	0.637942	1	FALSE
ENSG00000117602.13	HGNC:3042	RCAN3	289.457	1.06151	0.0861122	0.0676569	1.27278	0.203097	0.637942	0.646786	FALSE
ENSG00000127483.19	HGNC:24973	HP1BP3	5151.97	0.976117	-0.0348746	0.0274219	-1.27178	0.203453	0.637942	0.645904	FALSE
ENSG00000134504.14	HGNC:18249	KCTD1	1504.21	0.973002	-0.0394853	0.0310396	-1.27209	0.203341	0.637942	0.633007	FALSE
ENSG00000136869.16	HGNC:11850	TLR4	1616.62	0.951249	-0.0721058	0.0566764	-1.27224	0.203289	0.637942	0.632983	FALSE
ENSG00000161267.12	HGNC:1027	BDH1	1213.95	0.969264	-0.0450383	0.0354165	-1.27168	0.203488	0.637942	0.652278	FALSE
ENSG00000164128.7	HGNC:7956	NPY1R	584.302	1.04878	0.0687134	0.0540064	1.27232	0.203259	0.637942	0.632983	FALSE
ENSG00000170832.13	HGNC:19143	USP32	6149.01	0.977955	-0.0321607	0.0252925	-1.27155	0.203533	0.637942	0.645904	FALSE
ENSG00000173812.11	HGNC:3249	EIF1	6316.63	1.03559	0.0504484	0.0396668	1.2718	0.203443	0.637942	0.585472	FALSE
ENSG00000184194.6	HGNC:18186	GPR173	626.925	0.966964	-0.0484653	0.0380994	-1.27207	0.203347	0.637942	0.486698	FALSE
ENSG00000214087.9	HGNC:27902	ARL16	458.87	1.03287	0.0466595	0.0366686	1.27246	0.203208	0.637942	0.684555	FALSE
ENSG00000125630.16	HGNC:20454	POLR1B	617.5	0.941189	-0.0874435	0.0687904	-1.27116	0.203672	0.638022	0.646827	FALSE
ENSG00000140941.14	HGNC:13352	MAP1LC3B	3848.19	0.972552	-0.0401531	0.031588	-1.27115	0.203676	0.638022	0.626073	FALSE
ENSG00000119616.11	HGNC:20220	FCF1	500.256	1.0377	0.0533903	0.0420198	1.2706	0.203871	0.638507	0.685105	FALSE
ENSG00000074603.19	HGNC:16490	DPP8	5131.55	0.978465	-0.0314081	0.0247323	-1.26992	0.204112	0.638739	0.673866	FALSE
ENSG00000137364.5	HGNC:12014	TPMT	1030.95	1.03164	0.0449366	0.0353883	1.26981	0.204151	0.638739	0.615438	FALSE
ENSG00000170049.10	HGNC:6230	KCNAB3	233.952	0.949511	-0.0747438	0.0588617	-1.26982	0.204148	0.638739	0.646827	FALSE
ENSG00000237489.5	HGNC:48677	C10orf143	58.1497	0.93205	-0.10152	0.0799205	-1.27027	0.20399	0.638739	0.937137	FALSE
ENSG00000274026.2	HGNC:28655	FAM27E3	69.8544	1.08744	0.12094	0.095224	1.27005	0.204065	0.638739	1	FALSE
ENSG00000026103.24	HGNC:11920	FAS	334.666	0.91398	-0.129765	0.102232	-1.26933	0.204325	0.63882	1	FALSE
ENSG00000112305.15	HGNC:19651	SMAP1	1939.64	1.01993	0.0284764	0.022434	1.26934	0.20432	0.63882	0.634882	FALSE
ENSG00000129315.11	HGNC:1599	CCNT1	1671.6	0.964469	-0.0521934	0.0411279	-1.26905	0.204423	0.63882	0.634882	FALSE
ENSG00000163788.14	HGNC:30598	SNRK	3001.81	0.979197	-0.0303287	0.0238948	-1.26926	0.204349	0.63882	0.795841	FALSE
ENSG00000164038.16	HGNC:25143	SLC9B2	1583.29	0.979554	-0.0298026	0.0234815	-1.2692	0.204371	0.63882	0.677149	FALSE
ENSG00000234224.3	HGNC:37279	TMEM229A	133.952	0.934599	-0.0975812	0.0768862	-1.26916	0.204383	0.63882	0.487123	FALSE
ENSG00000010072.16	HGNC:25356	SPRTN	283.945	0.953066	-0.0693527	0.054671	-1.26855	0.204603	0.639256	0.76331	FALSE
ENSG00000147065.17	HGNC:7373	MSN	1650.47	1.02621	0.0373278	0.0294311	1.26831	0.204686	0.639388	0.615655	FALSE
ENSG00000184983.11	HGNC:7690	NDUFA6	1293.31	1.02762	0.0393115	0.030999	1.26815	0.204743	0.639438	0.615655	FALSE
ENSG00000205085.13	HGNC:27998	FAM71F2	117.462	1.06589	0.0920561	0.072603	1.26794	0.20482	0.639549	0.548743	FALSE
ENSG00000137193.14	HGNC:8986	PIM1	202.229	1.06301	0.0881602	0.0695624	1.26736	0.205028	0.640071	0.703344	FALSE
ENSG00000169241.19	HGNC:30657	SLC50A1	84.6326	1.05565	0.0781296	0.0616654	1.26699	0.205157	0.640346	1	FALSE
ENSG00000099822.3	HGNC:4846	HCN2	1837.01	0.966825	-0.0486735	0.0384229	-1.26679	0.205232	0.64044	0.615655	FALSE
ENSG00000109113.20	HGNC:16519	RAB34	207.661	1.05644	0.0792058	0.0625302	1.26668	0.20527	0.64044	0.648236	FALSE
ENSG00000267368.1	HGNC:37278	UPK3BL1	395.34	1.15983	0.213911	0.168953	1.2661	0.205478	0.640961	0.763653	FALSE
ENSG00000075239.14	HGNC:93	ACAT1	1334.51	0.982889	-0.0248989	0.0196712	-1.26575	0.205601	0.641181	0.655201	FALSE
ENSG00000122140.12	HGNC:14495	MRPS2	391.641	0.973728	-0.0384097	0.03035	-1.26556	0.205672	0.641181	0.704143	FALSE
ENSG00000256029.6	NA	ENSG00000256029	145.345	1.13192	0.178767	0.141245	1.26566	0.205637	0.641181	0.524788	FALSE
ENSG00000065427.15	HGNC:6215	KARS1	1456.82	1.0159	0.0227523	0.0179815	1.26531	0.205759	0.641274	0.67855	FALSE
ENSG00000164051.14	HGNC:25714	CCDC51	257.754	0.970511	-0.0431835	0.0341337	-1.26513	0.205825	0.641274	0.81653	FALSE
ENSG00000226476.7	HGNC:52535	LINC01748	220.845	1.0594	0.0832435	0.0657928	1.26524	0.205787	0.641274	1	FALSE
ENSG00000160439.16	HGNC:19978	RDH13	327.118	1.03462	0.0490985	0.038824	1.26464	0.205999	0.641432	1	FALSE
ENSG00000177932.7	HGNC:16736	ZNF354C	605.789	0.961409	-0.0567779	0.0448928	-1.26474	0.205963	0.641432	0.687341	FALSE
ENSG00000198668.14	HGNC:1442	CALM1	100455	1.01874	0.0267805	0.0211729	1.26485	0.205926	0.641432	0.588194	FALSE
ENSG00000042980.13	HGNC:206	ADAM28	178.116	0.906497	-0.141625	0.112008	-1.26442	0.206079	0.641528	0.816761	FALSE
ENSG00000196476.12	HGNC:16227	C20orf96	79.7381	0.941192	-0.0874397	0.0691591	-1.26433	0.206113	0.641528	0.932905	FALSE
ENSG00000119414.12	HGNC:9323	PPP6C	2507.71	0.982129	-0.0260159	0.02058	-1.26414	0.20618	0.64161	0.635976	FALSE
ENSG00000118898.16	HGNC:9273	PPL	1057.39	0.953882	-0.0681174	0.0539146	-1.26343	0.206435	0.642274	0.635976	FALSE
ENSG00000084073.10	HGNC:12877	ZMPSTE24	1427.09	0.9761	-0.0348992	0.027653	-1.26204	0.206935	0.64284	0.616817	FALSE
ENSG00000126705.15	HGNC:25230	AHDC1	868.528	0.959622	-0.0594612	0.0471005	-1.26243	0.206794	0.64284	0.688015	FALSE
ENSG00000128609.16	HGNC:7688	NDUFA5	6885.19	1.02068	0.0295327	0.023398	1.26219	0.20688	0.64284	0.6361	FALSE
ENSG00000150977.11	HGNC:28787	RILPL2	184.623	1.04313	0.0609148	0.0482667	1.26205	0.206932	0.64284	0.649497	FALSE
ENSG00000167202.12	HGNC:29183	TBC1D2B	828.332	1.05114	0.0719516	0.0569987	1.26234	0.206827	0.64284	0.63609	FALSE
ENSG00000175426.11	HGNC:8743	PCSK1	4946.72	0.941094	-0.0875887	0.0693861	-1.26234	0.206827	0.64284	0.704728	FALSE
ENSG00000180891.13	HGNC:31350	CUEDC1	448.555	0.956076	-0.0648023	0.0513317	-1.26242	0.206797	0.64284	0.488993	FALSE
ENSG00000244306.11	NA	DUXAP10	458.311	0.857369	-0.222011	0.17592	-1.262	0.206947	0.64284	0.688015	FALSE
ENSG00000166734.20	HGNC:24892	GOLM2	4846.95	1.02193	0.0312907	0.0248032	1.26156	0.207108	0.643174	0.6361	FALSE
ENSG00000181264.9	HGNC:28280	TLCD5	750.234	1.03431	0.048664	0.038577	1.26148	0.207137	0.643174	0.6361	FALSE
ENSG00000120727.13	HGNC:17970	PAIP2	3606.35	0.981042	-0.0276125	0.0218939	-1.2612	0.207238	0.643359	0.636275	FALSE
ENSG00000156030.14	HGNC:19853	MIDEAS	1169.56	1.03963	0.056072	0.0444652	1.26103	0.207297	0.643414	0.574764	FALSE
ENSG00000102078.16	HGNC:10984	SLC25A14	584.417	1.02433	0.0346775	0.0275033	1.26085	0.207364	0.643493	0.667225	FALSE
ENSG00000089199.10	HGNC:1930	CHGB	4876.7	0.961264	-0.056996	0.045239	-1.25989	0.20771	0.643613	0.705495	FALSE
ENSG00000106772.19	HGNC:25209	PRUNE2	12547.8	0.967936	-0.0470172	0.0373173	-1.25993	0.207695	0.643613	0.590205	FALSE
ENSG00000114127.11	HGNC:30654	XRN1	2034.59	1.04537	0.0640196	0.0508146	1.25987	0.207718	0.643613	0.636334	FALSE
ENSG00000116898.12	HGNC:14504	MRPS15	588.913	0.976773	-0.0339055	0.0269126	-1.25984	0.207727	0.643613	0.649811	FALSE
ENSG00000119689.15	HGNC:2911	DLST	1334.6	0.980603	-0.0282585	0.0224346	-1.25959	0.207816	0.643613	0.709562	FALSE
ENSG00000152952.12	HGNC:9082	PLOD2	779.118	1.04324	0.0610663	0.0484776	1.25968	0.207784	0.643613	0.661901	FALSE
ENSG00000166441.13	HGNC:10329	RPL27A	3955.54	1.03346	0.047481	0.0376712	1.2604	0.207524	0.643613	0.678202	FALSE
ENSG00000168615.13	HGNC:216	ADAM9	2208.85	1.01993	0.0284743	0.0226036	1.25972	0.207769	0.643613	0.628999	FALSE
ENSG00000251595.7	HGNC:31	ABCA11P	235.873	0.955284	-0.0659986	0.0523576	-1.26053	0.207477	0.643613	0.705586	FALSE
ENSG00000278615.5	HGNC:51238	C11orf98	428.685	0.970462	-0.0432566	0.0343332	-1.25991	0.207703	0.643613	0.636334	FALSE
ENSG00000070785.17	HGNC:3259	EIF2B3	602.026	0.973471	-0.03879	0.030811	-1.25897	0.208043	0.643743	0.649811	FALSE
ENSG00000099260.12	HGNC:15846	PALMD	185.298	0.944109	-0.0829739	0.0659198	-1.25871	0.208135	0.643743	0.649811	FALSE
ENSG00000113068.10	HGNC:8866	PFDN1	1326.78	0.975597	-0.0356432	0.028318	-1.25868	0.208147	0.643743	0.709921	FALSE
ENSG00000119977.22	HGNC:24519	TCTN3	523.574	0.968055	-0.0468395	0.0371975	-1.25921	0.207954	0.643743	0.649811	FALSE
ENSG00000161677.12	HGNC:28853	JOSD2	78.8893	1.06733	0.0939996	0.0746661	1.25893	0.208055	0.643743	0.946902	FALSE
ENSG00000172350.10	HGNC:13884	ABCG4	419.641	0.971836	-0.0412148	0.0327445	-1.25868	0.208146	0.643743	1	FALSE
ENSG00000280660.1	NA	ENSG00000280660	379.196	0.94326	-0.0842728	0.0669465	-1.25881	0.2081	0.643743	0.76687	FALSE
ENSG00000151470.13	HGNC:27025	C4orf33	404.841	0.958162	-0.0616592	0.0490019	-1.2583	0.208282	0.643906	1	FALSE
ENSG00000228451.4	HGNC:31403	SDAD1P1	88.4026	0.921457	-0.118011	0.0937802	-1.25838	0.208254	0.643906	1	FALSE
ENSG00000135124.16	HGNC:8535	P2RX4	179.661	1.05356	0.0752716	0.0598268	1.25816	0.208334	0.643938	1	FALSE
ENSG00000091490.11	HGNC:29108	SEL1L3	815.334	1.04003	0.0566218	0.0450082	1.25803	0.20838	0.643951	0.650124	FALSE
ENSG00000131097.7	HGNC:24318	HIGD1B	126.869	1.07169	0.0998838	0.0794213	1.25765	0.20852	0.644129	0.551135	FALSE
ENSG00000184113.10	HGNC:2047	CLDN5	287.307	0.934113	-0.0983314	0.0781826	-1.25772	0.208495	0.644129	1	FALSE
ENSG00000056586.16	HGNC:21461	RC3H2	4626.56	1.01997	0.028529	0.0226897	1.25736	0.208624	0.644196	0.67855	FALSE
ENSG00000182103.5	HGNC:28512	FAM181B	305.243	0.948964	-0.0755749	0.0601059	-1.25736	0.208622	0.644196	0.707293	FALSE
ENSG00000248713.2	HGNC:27741	C4orf54	74.7907	0.900402	-0.151359	0.120415	-1.25697	0.208763	0.644497	1	FALSE
ENSG00000152818.19	HGNC:12635	UTRN	3636.87	1.03345	0.0474689	0.0377731	1.25668	0.208868	0.644693	0.577776	FALSE
ENSG00000167645.17	HGNC:30511	YIF1B	374.702	0.970447	-0.0432781	0.0344474	-1.25635	0.208988	0.644807	0.650146	FALSE
ENSG00000203965.13	HGNC:29379	EFCAB7	675.203	1.03619	0.0512938	0.0408267	1.25638	0.208979	0.644807	0.667549	FALSE
ENSG00000088970.16	HGNC:15865	KIZ	722.011	0.966447	-0.049238	0.0392059	-1.25588	0.209159	0.645207	0.637989	FALSE
ENSG00000163462.19	HGNC:19019	TRIM46	334.084	0.958884	-0.0605721	0.0482405	-1.25563	0.209251	0.645363	1	FALSE
ENSG00000164591.14	HGNC:18565	MYOZ3	128.069	0.91603	-0.126534	0.100788	-1.25544	0.209318	0.645442	0.527856	FALSE
ENSG00000099977.15	HGNC:2732	DDT	357.342	0.95813	-0.061707	0.0492035	-1.25412	0.209799	0.645498	0.768608	FALSE
ENSG00000104332.12	HGNC:10776	SFRP1	535.709	0.935537	-0.0961328	0.0766669	-1.2539	0.209878	0.645498	0.65137	FALSE
ENSG00000112210.12	HGNC:14263	RAB23	864.096	1.02872	0.040856	0.0325541	1.25502	0.209471	0.645498	0.690326	FALSE
ENSG00000118507.18	HGNC:377	AKAP7	750.532	1.05301	0.0745201	0.0594098	1.25434	0.209719	0.645498	0.664945	FALSE
ENSG00000118985.16	HGNC:17064	ELL2	3347.6	1.03041	0.0432246	0.0344609	1.25431	0.209729	0.645498	0.637989	FALSE
ENSG00000120802.14	HGNC:11875	TMPO	1432.03	0.972754	-0.039853	0.0317839	-1.25387	0.209889	0.645498	0.682726	FALSE
ENSG00000132881.12	HGNC:28127	CPLANE2	170.069	1.05739	0.08051	0.0641676	1.25468	0.209594	0.645498	0.709394	FALSE
ENSG00000137218.10	HGNC:16970	FRS3	407.926	0.961531	-0.056594	0.04511	-1.25458	0.209632	0.645498	1	FALSE
ENSG00000154262.13	HGNC:36	ABCA6	460.06	0.931143	-0.102926	0.0820505	-1.25442	0.20969	0.645498	0.637989	FALSE
ENSG00000156675.16	HGNC:30265	RAB11FIP1	270.129	1.0511	0.0719007	0.0573414	1.25391	0.209876	0.645498	1	FALSE
ENSG00000158615.10	HGNC:14951	PPP1R15B	2125.93	0.981281	-0.0272612	0.0217191	-1.25517	0.209415	0.645498	0.578529	FALSE
ENSG00000185274.12	HGNC:16347	GALNT17	3982.9	1.02432	0.0346605	0.0276235	1.25474	0.209571	0.645498	0.708686	FALSE
ENSG00000213853.10	HGNC:3334	EMP2	367.934	1.08954	0.123723	0.098637	1.25433	0.209723	0.645498	0.768608	FALSE
ENSG00000272578.5	NA	ENSG00000272578	135.153	0.914328	-0.129217	0.10306	-1.2538	0.209916	0.645498	0.552118	FALSE
ENSG00000100744.15	HGNC:20343	GSKIP	1145.05	0.951968	-0.0710148	0.0567213	-1.252	0.210571	0.645667	0.619691	FALSE
ENSG00000104853.16	HGNC:2087	CLPTM1	2518.43	1.022	0.0313963	0.0250542	1.25314	0.210156	0.645667	0.580087	FALSE
ENSG00000134884.15	HGNC:25482	ARGLU1	2953.07	0.973051	-0.0394121	0.0314769	-1.2521	0.210535	0.645667	0.63851	FALSE
ENSG00000145390.12	HGNC:29255	USP53	1188.78	1.04453	0.0628599	0.0501975	1.25225	0.210478	0.645667	0.63851	FALSE
ENSG00000158555.15	HGNC:28804	GDPD5	361.356	1.0471	0.0663966	0.0529916	1.25297	0.210218	0.645667	1	FALSE
ENSG00000159079.19	HGNC:1301	CFAP298	533.701	1.03067	0.0435763	0.0348059	1.25198	0.210577	0.645667	0.667967	FALSE
ENSG00000164398.15	HGNC:16496	ACSL6	8890.96	0.976101	-0.0348977	0.027875	-1.25194	0.210593	0.645667	0.710113	FALSE
ENSG00000167967.16	HGNC:3121	E4F1	379.706	0.944105	-0.0829811	0.06623	-1.25292	0.210234	0.645667	0.768772	FALSE
ENSG00000170364.13	HGNC:10762	SETMAR	257.097	0.970005	-0.0439358	0.0350551	-1.25333	0.210084	0.645667	1	FALSE
ENSG00000173825.7	HGNC:18334	TIGD3	55.2618	0.939708	-0.0897157	0.0716201	-1.25266	0.210329	0.645667	1	FALSE
ENSG00000174669.12	HGNC:11004	SLC29A2	112.741	1.0494	0.0695657	0.0554996	1.25344	0.210044	0.645667	0.491941	FALSE
ENSG00000182901.18	HGNC:10003	RGS7	2289.75	0.980253	-0.0287734	0.0229595	-1.25322	0.210124	0.645667	0.802974	FALSE
ENSG00000204231.11	HGNC:10478	RXRB	1268.19	0.976866	-0.033767	0.026958	-1.25258	0.210359	0.645667	0.660236	FALSE
ENSG00000204262.14	HGNC:2210	COL5A2	1940.36	1.06206	0.0868646	0.0693615	1.25235	0.210444	0.645667	0.63851	FALSE
ENSG00000263715.7	HGNC:51483	LINC02210-CRHR1	55.2201	0.847448	-0.238803	0.190682	-1.25236	0.210438	0.645667	1	FALSE
ENSG00000082014.17	HGNC:11108	SMARCD3	1460.78	1.02831	0.0402752	0.0321751	1.25175	0.21066	0.645724	0.63851	FALSE
ENSG00000100888.15	HGNC:20153	CHD8	3906.31	0.979209	-0.0303108	0.0242166	-1.25166	0.210695	0.645724	0.650124	FALSE
ENSG00000073146.16	HGNC:7201	MOV10L1	54.0321	1.11228	0.153526	0.122726	1.25097	0.210947	0.646205	1	FALSE
ENSG00000162976.13	HGNC:28503	SLC66A3	101.786	1.07266	0.101188	0.0808944	1.25086	0.210984	0.646205	0.652278	FALSE
ENSG00000166913.13	HGNC:12849	YWHAB	16097.7	1.02274	0.0324391	0.0259365	1.25071	0.211039	0.646205	0.59457	FALSE
ENSG00000168004.10	HGNC:24978	PLAAT5	181.747	1.06026	0.0844142	0.0674958	1.25066	0.211059	0.646205	0.652278	FALSE
ENSG00000267645.5	NA	ENSG00000267645	198.256	1.29533	0.373314	0.298484	1.2507	0.211043	0.646205	0.710113	FALSE
ENSG00000196227.11	HGNC:16170	FAM217B	3325.6	1.02275	0.0324521	0.0259592	1.25012	0.211256	0.646681	0.639685	FALSE
ENSG00000083223.18	HGNC:25817	TUT7	1044.86	0.956139	-0.0647071	0.0517751	-1.24977	0.211383	0.646764	0.66093	FALSE
ENSG00000155304.6	HGNC:11375	HSPA13	4216.51	1.01715	0.0245361	0.0196316	1.24982	0.211364	0.646764	0.59457	FALSE
ENSG00000230910.5	HGNC:55774	ADGRB3-DT	707.734	1.04757	0.0670422	0.0536464	1.2497	0.211408	0.646764	0.652278	FALSE
ENSG00000005893.16	HGNC:6501	LAMP2	7797.18	0.973026	-0.03945	0.0315734	-1.24947	0.211493	0.646897	0.63997	FALSE
ENSG00000110723.12	HGNC:30578	EXPH5	407.117	0.936679	-0.094374	0.0755402	-1.24932	0.211547	0.646937	0.710113	FALSE
ENSG00000168286.3	HGNC:23194	THAP11	454.251	1.02692	0.038321	0.0306785	1.24912	0.211622	0.647038	0.493643	FALSE
ENSG00000260691.7	HGNC:23665	ANKRD20A1	384.723	1.08678	0.120054	0.0961429	1.2487	0.211774	0.647376	1	FALSE
ENSG00000151327.13	HGNC:19829	FAM177A1	1115.46	1.02704	0.0384876	0.0308284	1.24845	0.211868	0.647536	0.712997	FALSE
ENSG00000132199.20	HGNC:30365	ENOSF1	548.225	1.07612	0.105842	0.084793	1.24824	0.211945	0.647644	0.640121	FALSE
ENSG00000106066.15	HGNC:14399	CPVL	87.7657	1.10419	0.142992	0.114578	1.24799	0.212036	0.647672	1	FALSE
ENSG00000111481.10	HGNC:2243	COPZ1	1457.73	1.02607	0.0371237	0.029747	1.24798	0.212037	0.647672	0.582891	FALSE
ENSG00000141349.10	HGNC:24861	G6PC3	383.88	0.966191	-0.0496191	0.0397641	-1.24784	0.212091	0.64771	0.768918	FALSE
ENSG00000164754.16	HGNC:9811	RAD21	6217.76	0.982071	-0.0261012	0.0209251	-1.24737	0.212263	0.648108	0.682726	FALSE
ENSG00000102054.18	HGNC:9890	RBBP7	1855.2	1.01971	0.0281571	0.0225879	1.24656	0.21256	0.6484	0.640243	FALSE
ENSG00000106344.8	HGNC:21863	RBM28	1288.17	0.96497	-0.0514439	0.0412695	-1.24654	0.212567	0.6484	0.640243	FALSE
ENSG00000121900.19	HGNC:24143	TMEM54	297.82	1.04628	0.0652642	0.0523444	1.24682	0.212463	0.6484	1	FALSE
ENSG00000145632.15	HGNC:19699	PLK2	3849.98	1.03161	0.0449021	0.0360169	1.2467	0.212509	0.6484	0.652242	FALSE
ENSG00000248441.8	HGNC:49597	LETR1	352.046	1.05574	0.0782526	0.062754	1.24697	0.212407	0.6484	0.768918	FALSE
ENSG00000256193.6	HGNC:43558	LINC00507	974.058	0.911351	-0.133921	0.107462	-1.24622	0.212685	0.648633	0.621742	FALSE
ENSG00000122068.13	HGNC:25407	FYTTD1	2347.09	0.973619	-0.0385709	0.0309598	-1.24584	0.212824	0.648801	0.652242	FALSE
ENSG00000136108.15	HGNC:1990	CKAP2	670.774	0.96027	-0.058488	0.0469464	-1.24585	0.21282	0.648801	0.693946	FALSE
ENSG00000131051.24	HGNC:15923	RBM39	4858.67	0.979595	-0.0297425	0.0238846	-1.24526	0.213037	0.649198	0.683483	FALSE
ENSG00000177565.18	HGNC:29529	TBL1XR1	8710.15	1.02537	0.0361418	0.029021	1.24537	0.212996	0.649198	0.59457	FALSE
ENSG00000182774.13	HGNC:10397	RPS17	3181.24	1.02448	0.0348938	0.0280309	1.24484	0.213192	0.649417	0.640879	FALSE
ENSG00000246379.8	HGNC:27543	GNAO1-DT	229.069	1.04171	0.0589536	0.0473571	1.24487	0.213178	0.649417	1	FALSE
ENSG00000172986.13	HGNC:33383	GXYLT2	208.765	1.05872	0.0823214	0.0661435	1.24459	0.213283	0.649441	0.712628	FALSE
ENSG00000198276.16	HGNC:15938	UCKL1	251.525	0.963842	-0.0531315	0.0426869	-1.24468	0.21325	0.649441	0.826314	FALSE
ENSG00000120262.10	HGNC:21177	CCDC170	66.0532	1.15204	0.204186	0.164082	1.24441	0.213348	0.649509	1	FALSE
ENSG00000069702.11	HGNC:11774	TGFBR3	615.06	1.04694	0.0661722	0.053194	1.24398	0.213507	0.649742	0.494529	FALSE
ENSG00000157554.20	HGNC:3446	ERG	153.377	0.917428	-0.124333	0.099947	-1.24399	0.213503	0.649742	0.494529	FALSE
ENSG00000259623.1	NA	ENSG00000259623	363.893	0.833946	-0.261973	0.210639	-1.24371	0.213607	0.649917	0.769298	FALSE
ENSG00000101421.4	HGNC:16171	CHMP4B	2194.47	0.981229	-0.0273379	0.0219882	-1.2433	0.213758	0.650249	0.585472	FALSE
ENSG00000081189.16	HGNC:6996	MEF2C	20964.8	0.972567	-0.0401309	0.0322836	-1.24308	0.21384	0.650372	0.640966	FALSE
ENSG00000020922.13	HGNC:7230	MRE11	684.628	0.947168	-0.0783079	0.0631337	-1.24035	0.214846	0.650472	0.670953	FALSE
ENSG00000052802.13	HGNC:10545	MSMO1	2746.3	1.0429	0.0606001	0.0488396	1.2408	0.214681	0.650472	0.808342	FALSE
ENSG00000054116.12	HGNC:19942	TRAPPC3	963.338	1.02451	0.034929	0.0281124	1.24248	0.214061	0.650472	0.714032	FALSE
ENSG00000072201.14	HGNC:6657	LNX1	2589.5	1.02403	0.0342596	0.0276039	1.24111	0.214564	0.650472	0.641062	FALSE
ENSG00000082684.16	HGNC:10737	SEMA5B	319.805	1.04841	0.0682036	0.0549115	1.24206	0.214213	0.650472	0.655553	FALSE
ENSG00000100099.21	HGNC:15844	HPS4	1145.17	0.971447	-0.0417934	0.0336867	-1.24065	0.214734	0.650472	0.714135	FALSE
ENSG00000101146.13	HGNC:9828	RAE1	736.441	1.0344	0.0487979	0.0393396	1.24043	0.214818	0.650472	0.667871	FALSE
ENSG00000101187.16	HGNC:10953	SLCO4A1	205.957	0.923114	-0.11542	0.0929088	-1.24229	0.21413	0.650472	1	FALSE
ENSG00000109680.11	HGNC:25624	TBC1D19	670.436	1.03163	0.0449232	0.036218	1.24036	0.214844	0.650472	0.667871	FALSE
ENSG00000110171.21	HGNC:10064	TRIM3	806.79	0.975575	-0.0356748	0.0287247	-1.24195	0.214253	0.650472	0.641062	FALSE
ENSG00000111364.16	HGNC:20085	DDX55	372.917	0.964737	-0.0517926	0.0417472	-1.24062	0.214745	0.650472	1	FALSE
ENSG00000124194.17	HGNC:4213	GDAP1L1	703.41	1.03589	0.0508662	0.0409455	1.24229	0.214129	0.650472	0.667871	FALSE
ENSG00000125977.7	HGNC:3266	EIF2S2	1789.21	1.01869	0.0267215	0.0215031	1.24268	0.213984	0.650472	0.585472	FALSE
ENSG00000132825.7	HGNC:9294	PPP1R3D	249.166	1.04137	0.058487	0.0471364	1.2408	0.214678	0.650472	0.713425	FALSE
ENSG00000144868.14	HGNC:28451	TMEM108	579.669	1.04336	0.0612372	0.0493731	1.24029	0.214866	0.650472	0.641062	FALSE
ENSG00000151065.14	HGNC:24451	DCP1B	238.778	1.02926	0.0416102	0.0335385	1.24067	0.214728	0.650472	1	FALSE
ENSG00000154639.19	HGNC:2559	CXADR	1567.1	1.03581	0.0507584	0.0408517	1.2425	0.21405	0.650472	0.687341	FALSE
ENSG00000168306.13	HGNC:120	ACOX2	68.6538	0.908838	-0.137905	0.111021	-1.24215	0.214181	0.650472	1	FALSE
ENSG00000185344.15	HGNC:18481	ATP6V0A2	652.253	0.967332	-0.0479173	0.0386263	-1.24053	0.214778	0.650472	0.641062	FALSE
ENSG00000204136.12	HGNC:4253	GGTA1	213.426	1.05896	0.0826422	0.0665902	1.24106	0.214585	0.650472	0.655814	FALSE
ENSG00000232000.3	HGNC:49775	CLCN3P1	104.677	1.07815	0.108564	0.0875072	1.24062	0.214744	0.650472	0.555506	FALSE
ENSG00000248333.9	HGNC:1729	CDK11B	580.275	0.973445	-0.0388284	0.0313064	-1.24027	0.214875	0.650472	0.641062	FALSE
ENSG00000248738.6	NA	ENSG00000248738	102.223	1.19092	0.252077	0.202838	1.24275	0.213961	0.650472	0.494529	FALSE
ENSG00000270231.4	HGNC:31990	NBPF8	272.985	1.0557	0.0782024	0.0630074	1.24116	0.214546	0.650472	1	FALSE
ENSG00000139926.16	HGNC:19839	FRMD6	649.991	0.950501	-0.0732402	0.0590583	-1.24013	0.214926	0.650487	0.641062	FALSE
ENSG00000166501.14	HGNC:9395	PRKCB	25443.3	1.02382	0.0339658	0.0273911	1.24003	0.214964	0.650487	0.654709	FALSE
ENSG00000081154.12	HGNC:30023	PCNP	4752.02	0.980456	-0.028475	0.0229704	-1.23964	0.215109	0.650801	0.713425	FALSE
ENSG00000114423.23	HGNC:1542	CBLB	392.236	0.953914	-0.068069	0.0549211	-1.2394	0.215199	0.650946	1	FALSE
ENSG00000100528.12	HGNC:19431	CNIH1	2039.35	1.03099	0.0440273	0.0355331	1.23905	0.215326	0.651079	0.625184	FALSE
ENSG00000129562.11	HGNC:2664	DAD1	923.226	1.0231	0.0329525	0.0265931	1.23914	0.215295	0.651079	0.697448	FALSE
ENSG00000148541.13	HGNC:19371	FAM13C	1786.25	0.976224	-0.0347153	0.0280242	-1.23876	0.215433	0.651084	0.688015	FALSE
ENSG00000169507.10	HGNC:26836	SLC38A11	197.209	0.917783	-0.123776	0.0999322	-1.2386	0.215495	0.651084	1	FALSE
ENSG00000204241.9	HGNC:54248	LINC02731	138.564	1.06006	0.0841449	0.0679254	1.23878	0.215426	0.651084	0.555506	FALSE
ENSG00000206652.1	HGNC:10120	RNU1-1	65437.9	0.943059	-0.0845795	0.0682837	-1.23865	0.215476	0.651084	0.713425	FALSE
ENSG00000196338.15	HGNC:14289	NLGN3	2126.44	0.975734	-0.0354404	0.0286161	-1.23848	0.215539	0.651091	0.575047	FALSE
ENSG00000079931.15	HGNC:21063	MOXD1	604.568	0.919817	-0.120581	0.0974328	-1.23758	0.215873	0.651719	0.698239	FALSE
ENSG00000138772.13	HGNC:541	ANXA3	161.715	0.91631	-0.126092	0.101882	-1.23763	0.215854	0.651719	0.495422	FALSE
ENSG00000146463.12	HGNC:13055	ZMYM4	3556.5	0.966681	-0.048888	0.0394971	-1.23776	0.215804	0.651719	0.635976	FALSE
ENSG00000197694.18	HGNC:11273	SPTAN1	47791	0.982482	-0.0254969	0.0206093	-1.23716	0.216028	0.651967	0.686995	FALSE
ENSG00000279090.1	NA	ENSG00000279090	98.7127	0.942436	-0.0855335	0.0691386	-1.23713	0.216039	0.651967	0.714032	FALSE
ENSG00000084754.12	HGNC:4801	HADHA	2354.17	1.01809	0.0258624	0.0209163	1.23647	0.216284	0.652582	0.588099	FALSE
ENSG00000105270.15	HGNC:24314	CLIP3	4975.72	0.964766	-0.0517487	0.0418726	-1.23586	0.21651	0.652706	0.596296	FALSE
ENSG00000107077.19	HGNC:17071	KDM4C	1330.21	0.968235	-0.0465711	0.0377877	-1.23244	0.217785	0.652706	0.588194	FALSE
ENSG00000107938.18	HGNC:24640	EDRF1	682.901	0.969477	-0.0447214	0.0362259	-1.23451	0.217011	0.652706	0.658464	FALSE
ENSG00000110697.13	HGNC:9003	PITPNM1	1535.86	1.04193	0.0592615	0.0480033	1.23453	0.217006	0.652706	0.689517	FALSE
ENSG00000114904.13	HGNC:11399	NEK4	1220.39	0.968113	-0.046753	0.0379041	-1.23345	0.217407	0.652706	0.66715	FALSE
ENSG00000114948.13	HGNC:202	ADAM23	4500.9	1.02626	0.0373937	0.0303323	1.2328	0.21765	0.652706	0.656078	FALSE
ENSG00000116353.16	HGNC:19691	MECR	581.27	1.03385	0.0480216	0.0389606	1.23257	0.217737	0.652706	0.659335	FALSE
ENSG00000120686.12	HGNC:20597	UFM1	2130.68	0.981282	-0.0272605	0.0220999	-1.23351	0.217385	0.652706	0.68977	FALSE
ENSG00000130758.8	HGNC:6849	MAP3K10	1679.77	1.03011	0.0427929	0.0346902	1.23357	0.217362	0.652706	0.577283	FALSE
ENSG00000133703.14	HGNC:6407	KRAS	3335.02	0.979835	-0.0293889	0.0238043	-1.2346	0.216978	0.652706	0.642977	FALSE
ENSG00000138398.17	HGNC:14650	PPIG	3720.3	0.979883	-0.0293186	0.0237461	-1.23467	0.216952	0.652706	0.636293	FALSE
ENSG00000152778.10	HGNC:13328	IFIT5	1102.56	1.03707	0.0525158	0.0426133	1.23238	0.217807	0.652706	0.667243	FALSE
ENSG00000159399.10	HGNC:4923	HK2	171.631	0.896502	-0.157621	0.127582	-1.23544	0.216665	0.652706	0.658344	FALSE
ENSG00000161647.19	HGNC:7221	MPP3	139.373	1.06905	0.0963346	0.0781165	1.23322	0.217495	0.652706	0.556967	FALSE
ENSG00000165672.7	HGNC:9354	PRDX3	2519.29	0.982759	-0.025091	0.0203418	-1.23347	0.2174	0.652706	0.636445	FALSE
ENSG00000172915.20	HGNC:7648	NBEA	14252.8	1.01946	0.0278119	0.022557	1.23296	0.21759	0.652706	0.687747	FALSE
ENSG00000174939.11	HGNC:27380	ASPHD1	1020.51	1.03262	0.0463105	0.0375537	1.23318	0.217508	0.652706	0.643421	FALSE
ENSG00000181625.17	HGNC:28748	SLX1B	59.2406	1.3287	0.410018	0.332116	1.23456	0.216993	0.652706	1	FALSE
ENSG00000187699.10	HGNC:28191	C2orf88	288.208	1.05663	0.079467	0.0644855	1.23232	0.217828	0.652706	0.659391	FALSE
ENSG00000196305.19	HGNC:5330	IARS1	5530.44	1.01672	0.0239257	0.0193884	1.23402	0.217194	0.652706	0.656078	FALSE
ENSG00000198740.9	HGNC:29147	ZNF652	2153.56	0.961225	-0.0570534	0.0462295	-1.23413	0.217154	0.652706	0.625381	FALSE
ENSG00000205593.12	HGNC:32690	DENND6B	905.124	1.03606	0.0511031	0.0413552	1.23571	0.216566	0.652706	0.65821	FALSE
ENSG00000213079.10	HGNC:20959	SCAF8	3152.79	0.982854	-0.0249513	0.0202144	-1.23434	0.217078	0.652706	0.588645	FALSE
ENSG00000215256.5	HGNC:23175	DHRS4-AS1	399.774	1.03655	0.0517887	0.0419481	1.23459	0.216982	0.652706	0.773113	FALSE
ENSG00000231711.2	HGNC:48583	LINC00899	55.9929	1.11188	0.153004	0.124089	1.23302	0.217567	0.652706	0.958234	FALSE
ENSG00000236008.4	HGNC:52618	LINC01814	77.8379	1.10974	0.150224	0.121745	1.23392	0.217231	0.652706	1	FALSE
ENSG00000249550.8	HGNC:49757	LINC01234	191.132	1.07143	0.0995421	0.0806161	1.23477	0.216917	0.652706	0.658464	FALSE
ENSG00000251209.9	HGNC:28088	LINC00923	123.216	0.902459	-0.148067	0.12006	-1.23328	0.217472	0.652706	0.556967	FALSE
ENSG00000253741.3	HGNC:53947	LNCOC1	226.294	0.937861	-0.0925533	0.0751029	-1.23235	0.217817	0.652706	0.831341	FALSE
ENSG00000257949.7	HGNC:37242	TEN1	82.9454	1.07457	0.103762	0.0842015	1.23231	0.217834	0.652706	1	FALSE
ENSG00000263958.3	HGNC:55333	NETO1-DT	102.75	1.10015	0.137694	0.111394	1.2361	0.21642	0.652706	0.714032	FALSE
ENSG00000272622.2	NA	ENSG00000272622	54.5965	0.930544	-0.103853	0.0842405	-1.23282	0.217644	0.652706	1	FALSE
ENSG00000275764.1	NA	ENSG00000275764	294.316	0.960914	-0.0575206	0.046672	-1.23244	0.217784	0.652706	1	FALSE
ENSG00000278962.1	NA	ENSG00000278962	138.779	0.920294	-0.119834	0.097132	-1.23372	0.217307	0.652706	0.714489	FALSE
ENSG00000280222.1	NA	ENSG00000280222	136.53	1.06217	0.0870175	0.0704236	1.23563	0.216596	0.652706	0.536681	FALSE
ENSG00000287900.1	NA	ENSG00000287900	110.21	1.11601	0.15835	0.12828	1.23441	0.217051	0.652706	0.556423	FALSE
ENSG00000100207.21	HGNC:11631	TCF20	2784.61	1.02397	0.034172	0.0277355	1.23206	0.217925	0.652853	0.589938	FALSE
ENSG00000162517.13	HGNC:30009	PEF1	1528.01	0.979129	-0.0304294	0.0247012	-1.2319	0.217987	0.652912	0.577757	FALSE
ENSG00000167863.12	HGNC:845	ATP5PD	2646.53	0.983207	-0.0244333	0.0198393	-1.23156	0.218114	0.653043	0.644199	FALSE
ENSG00000274925.1	HGNC:53912	ZKSCAN2-DT	84.1328	1.05351	0.0752069	0.0610644	1.2316	0.218099	0.653043	0.968432	FALSE
ENSG00000196782.13	HGNC:16272	MAML3	215.742	0.954014	-0.0679174	0.0551572	-1.23134	0.218195	0.65316	0.660236	FALSE
ENSG00000152464.15	HGNC:30329	RPP38	119.199	0.954476	-0.0672195	0.054604	-1.23104	0.218309	0.653232	0.660236	FALSE
ENSG00000155099.8	HGNC:25452	PIP4P2	1381.46	0.974325	-0.0375248	0.0304838	-1.23098	0.218332	0.653232	0.644318	FALSE
ENSG00000164167.12	HGNC:17017	LSM6	283.526	1.05189	0.0729773	0.0592858	1.23094	0.218345	0.653232	1	FALSE
ENSG00000115875.19	HGNC:10789	SRSF7	2154.4	0.968947	-0.0455103	0.0369784	-1.23072	0.218426	0.653348	0.590205	FALSE
ENSG00000099899.15	HGNC:24974	TRMT2A	476.506	0.949111	-0.0753518	0.0612369	-1.2305	0.218511	0.653352	0.498046	FALSE
ENSG00000100836.11	HGNC:8565	PABPN1	1813.77	0.977299	-0.0331285	0.0269222	-1.23053	0.2185	0.653352	0.690385	FALSE
ENSG00000100522.10	HGNC:19980	GNPNAT1	774.432	1.04798	0.0676087	0.0549649	1.23003	0.218685	0.653725	0.675586	FALSE
ENSG00000112038.18	HGNC:8156	OPRM1	1733.12	1.05458	0.07667	0.0623364	1.22994	0.21872	0.653725	0.644584	FALSE
ENSG00000243176.7	NA	ENSG00000243176	135.021	1.06538	0.091365	0.0742939	1.22978	0.21878	0.65378	0.497932	FALSE
ENSG00000147027.4	HGNC:18515	TMEM47	2255.81	0.962564	-0.0550455	0.0447747	-1.22939	0.218926	0.65404	0.658344	FALSE
ENSG00000163072.16	HGNC:20203	NOSTRIN	130.186	0.9235	-0.114815	0.0933974	-1.22932	0.218951	0.65404	0.660859	FALSE
ENSG00000158006.14	HGNC:8579	PAFAH2	189.618	1.07571	0.105292	0.0856688	1.22905	0.219051	0.654214	0.833439	FALSE
ENSG00000111615.14	HGNC:5176	KRR1	1953.75	1.02881	0.0409806	0.0333592	1.22846	0.219273	0.654312	0.591192	FALSE
ENSG00000113327.17	HGNC:4087	GABRG2	8972.43	0.975593	-0.0356489	0.0290216	-1.22836	0.219312	0.654312	0.658464	FALSE
ENSG00000130021.15	HGNC:16818	PUDP	221.726	0.960793	-0.0577032	0.046971	-1.22849	0.219265	0.654312	1	FALSE
ENSG00000131269.19	HGNC:48	ABCB7	599.453	1.04031	0.057008	0.0464207	1.22807	0.21942	0.654312	0.66093	FALSE
ENSG00000160360.13	HGNC:17858	GPSM1	588.664	1.03131	0.0444807	0.0362174	1.22816	0.219388	0.654312	0.66093	FALSE
ENSG00000171714.13	HGNC:27337	ANO5	3159.71	1.025	0.0356268	0.0289951	1.22872	0.219177	0.654312	0.815352	FALSE
ENSG00000248019.3	HGNC:19370	FAM13A-AS1	287.339	0.953192	-0.0691606	0.0563123	-1.22816	0.219386	0.654312	1	FALSE
ENSG00000271894.1	NA	ENSG00000271894	196.587	0.884326	-0.177351	0.144362	-1.22851	0.219256	0.654312	0.717227	FALSE
ENSG00000197016.12	HGNC:22220	ZNF470	986.925	0.966172	-0.0496476	0.0404312	-1.22795	0.219466	0.654322	0.645279	FALSE
ENSG00000108055.11	HGNC:2468	SMC3	1620.22	0.983274	-0.0243351	0.0198226	-1.22765	0.219579	0.654535	0.645376	FALSE
ENSG00000214765.9	HGNC:32339	SEPTIN7P2	399.004	0.966312	-0.0494385	0.0402867	-1.22717	0.21976	0.654949	0.661156	FALSE
ENSG00000002586.20	HGNC:7082	CD99	451.828	1.03838	0.0543378	0.0443234	1.22594	0.220222	0.654974	0.646147	FALSE
ENSG00000028839.10	HGNC:11589	TBPL1	1137.68	1.0294	0.041809	0.0341072	1.22581	0.22027	0.654974	0.627828	FALSE
ENSG00000080345.18	HGNC:23207	RIF1	6415.6	0.979113	-0.030453	0.0248453	-1.2257	0.22031	0.654974	0.68977	FALSE
ENSG00000126010.6	HGNC:4609	GRPR	62.1167	0.934374	-0.0979279	0.0798566	-1.2263	0.220087	0.654974	1	FALSE
ENSG00000130748.7	HGNC:26042	TMEM160	87.266	1.06333	0.0885953	0.0722173	1.22679	0.219902	0.654974	0.971315	FALSE
ENSG00000150456.11	HGNC:27351	EEF1AKMT1	135.036	1.04311	0.0608949	0.04964	1.22673	0.219924	0.654974	0.499017	FALSE
ENSG00000175895.4	HGNC:20757	PLEKHF2	289.196	1.03607	0.0511227	0.0416794	1.22657	0.219984	0.654974	0.775061	FALSE
ENSG00000178394.5	HGNC:5286	HTR1A	561.827	1.07126	0.0993034	0.0809938	1.22606	0.220175	0.654974	0.676731	FALSE
ENSG00000183155.5	HGNC:9797	RABIF	500.593	0.9731	-0.0393403	0.0320708	-1.22667	0.219946	0.654974	0.645904	FALSE
ENSG00000187824.9	HGNC:33757	TMEM220	61.7531	1.11912	0.162359	0.132411	1.22617	0.220133	0.654974	0.971762	FALSE
ENSG00000196872.12	HGNC:33454	CRACDL	1911.33	1.03114	0.0442388	0.036093	1.22569	0.220315	0.654974	0.581512	FALSE
ENSG00000198171.13	HGNC:16110	DDRGK1	986.715	1.03329	0.0472441	0.0385375	1.22592	0.220227	0.654974	0.667871	FALSE
ENSG00000269983.1	NA	ENSG00000269983	88.9122	0.917096	-0.124855	0.10183	-1.22611	0.220156	0.654974	0.964721	FALSE
ENSG00000127838.15	HGNC:9153	PNKD	2128.31	0.974782	-0.0368483	0.0300768	-1.22514	0.220522	0.655066	0.593345	FALSE
ENSG00000128245.15	HGNC:12853	YWHAH	20602.7	1.02133	0.0304486	0.0248546	1.22507	0.22055	0.655066	0.646147	FALSE
ENSG00000133243.10	HGNC:15504	BTBD2	1528.28	1.02907	0.0413398	0.03374	1.22525	0.220482	0.655066	0.692889	FALSE
ENSG00000143630.10	HGNC:19183	HCN3	200.922	1.04398	0.0620949	0.0506797	1.22524	0.220484	0.655066	0.718773	FALSE
ENSG00000216895.9	NA	ENSG00000216895	58.3351	1.09245	0.127573	0.104137	1.22505	0.220556	0.655066	1	FALSE
ENSG00000138741.11	HGNC:12335	TRPC3	194.836	0.941347	-0.087202	0.0711973	-1.22479	0.220653	0.655228	0.661156	FALSE
ENSG00000135842.17	HGNC:16784	NIBAN1	130.943	1.09254	0.127688	0.104284	1.22443	0.22079	0.655508	0.661156	FALSE
ENSG00000019144.20	HGNC:23697	PHLDB1	3350.52	1.04983	0.0701562	0.0573204	1.22393	0.220978	0.655847	0.817684	FALSE
ENSG00000089057.15	HGNC:10973	SLC23A2	5180.94	1.02047	0.0292402	0.0238909	1.22391	0.220988	0.655847	0.646147	FALSE
ENSG00000236901.6	HGNC:23642	MIR600HG	2452.13	0.973385	-0.0389175	0.0318063	-1.22358	0.221111	0.656086	0.63997	FALSE
ENSG00000184305.16	HGNC:29349	CCSER1	1697.03	1.03785	0.0536035	0.0438146	1.22342	0.221173	0.656146	0.646147	FALSE
ENSG00000087338.5	HGNC:23843	GMCL1	770.474	0.970012	-0.0439252	0.0359124	-1.22312	0.221284	0.656231	0.704728	FALSE
ENSG00000175899.15	HGNC:7	A2M	5567.15	0.941353	-0.0871921	0.0712868	-1.22312	0.221286	0.656231	0.66088	FALSE
ENSG00000177853.15	HGNC:29009	ZNF518A	1692.47	0.965828	-0.0501612	0.0410236	-1.22274	0.221427	0.656526	0.646279	FALSE
ENSG00000137628.18	HGNC:25942	DDX60	296.943	1.05703	0.0800126	0.0654606	1.2223	0.221593	0.65658	0.661816	FALSE
ENSG00000146192.15	HGNC:3664	FGD2	128.636	0.904369	-0.145017	0.118622	-1.22252	0.221511	0.65658	0.661816	FALSE
ENSG00000168067.12	HGNC:6864	MAP4K2	1405.48	0.968083	-0.0467978	0.0382883	-1.22225	0.221614	0.65658	0.594289	FALSE
ENSG00000204592.9	HGNC:4962	HLA-E	2438.92	1.04067	0.0575138	0.0470496	1.22241	0.221554	0.65658	0.66093	FALSE
ENSG00000065268.11	HGNC:17956	WDR18	177.724	0.953573	-0.0685849	0.0561474	-1.22152	0.22189	0.656737	1	FALSE
ENSG00000102837.7	HGNC:17190	OLFM4	53.2026	0.924162	-0.113782	0.0931831	-1.22106	0.222063	0.656737	1	FALSE
ENSG00000127463.16	HGNC:28957	EMC1	3256.03	0.978191	-0.0318112	0.02605	-1.22116	0.222027	0.656737	0.661156	FALSE
ENSG00000135677.11	HGNC:4422	GNS	1924.1	1.02372	0.0338193	0.0276968	1.22106	0.222065	0.656737	0.62893	FALSE
ENSG00000163220.11	HGNC:10499	S100A9	69.9476	0.813707	-0.297419	0.243529	-1.22129	0.221977	0.656737	0.975716	FALSE
ENSG00000163634.12	HGNC:29874	THOC7	1011.32	1.02716	0.0386584	0.0316568	1.22117	0.22202	0.656737	0.72196	FALSE
ENSG00000172965.17	HGNC:35163	MIR4435-2HG	480.319	1.05355	0.075257	0.0616244	1.22122	0.222003	0.656737	0.705495	FALSE
ENSG00000187398.12	HGNC:23206	LUZP2	989.699	1.04381	0.0618583	0.0506623	1.22099	0.222089	0.656737	0.62893	FALSE
ENSG00000232229.7	HGNC:45170	LINC00865	143.676	0.878861	-0.186292	0.15248	-1.22175	0.221802	0.656737	0.720554	FALSE
ENSG00000241852.11	HGNC:32233	C8orf58	83.0882	1.05906	0.0827868	0.0677477	1.22199	0.221712	0.656737	0.96665	FALSE
ENSG00000267940.1	NA	ENSG00000267940	85.4252	0.947389	-0.0779715	0.0638745	-1.2207	0.222201	0.656943	0.975875	FALSE
ENSG00000164690.8	HGNC:10848	SHH	69.853	1.07152	0.099654	0.0816782	1.22008	0.222435	0.657385	1	FALSE
ENSG00000182952.5	HGNC:4989	HMGN4	815.354	1.02931	0.0416733	0.0341539	1.22016	0.222403	0.657385	0.673866	FALSE
ENSG00000131165.16	HGNC:8740	CHMP1A	1148.03	1.03486	0.0494395	0.0405329	1.21974	0.222565	0.657397	0.594067	FALSE
ENSG00000173674.11	HGNC:3250	EIF1AX	5678.46	1.0206	0.0294199	0.0241174	1.21986	0.222517	0.657397	0.661156	FALSE
ENSG00000183662.12	HGNC:21587	TAFA1	873.716	1.0409	0.0578363	0.0474142	1.21981	0.222537	0.657397	0.67855	FALSE
ENSG00000113552.16	HGNC:4417	GNPDA1	1074.79	0.975334	-0.0360325	0.0295741	-1.21838	0.22308	0.658074	0.722904	FALSE
ENSG00000115266.12	HGNC:24036	APC2	3103.73	0.965425	-0.0507643	0.0416614	-1.2185	0.223035	0.658074	0.59457	FALSE
ENSG00000125877.13	HGNC:6176	ITPA	380.942	0.96348	-0.0536735	0.0440582	-1.21824	0.223133	0.658074	0.72129	FALSE
ENSG00000137273.6	HGNC:3810	FOXF2	74.2715	1.06962	0.0970928	0.0796702	1.21868	0.222964	0.658074	0.968907	FALSE
ENSG00000144224.17	HGNC:14860	UBXN4	2621.32	0.9795	-0.029882	0.0245277	-1.2183	0.22311	0.658074	0.640966	FALSE
ENSG00000147041.12	HGNC:15589	SYTL5	420.628	1.05245	0.07375	0.0605049	1.21891	0.222878	0.658074	1	FALSE
ENSG00000167747.16	HGNC:29667	C19orf48	166.88	1.04706	0.0663392	0.0544522	1.2183	0.223109	0.658074	1	FALSE
ENSG00000171116.7	HGNC:29603	HSFX1	70.2049	1.56674	0.647763	0.531577	1.21857	0.223008	0.658074	0.968907	FALSE
ENSG00000241404.7	HGNC:13944	EGFL8	103.948	0.912263	-0.132479	0.108758	-1.2181	0.223185	0.658105	0.562389	FALSE
ENSG00000186716.21	HGNC:1014	BCR	3459.25	1.03155	0.0448113	0.0367916	1.21798	0.223232	0.658119	0.661156	FALSE
ENSG00000064545.15	HGNC:26020	TMEM161A	188.245	1.05209	0.0732598	0.0601908	1.21713	0.223556	0.658202	0.721693	FALSE
ENSG00000100150.20	HGNC:18423	DEPDC5	989.836	0.948306	-0.0765753	0.0629119	-1.21718	0.223535	0.658202	0.630139	FALSE
ENSG00000131467.12	HGNC:9570	PSME3	1455.79	0.97189	-0.0411356	0.0337883	-1.21745	0.223434	0.658202	0.585472	FALSE
ENSG00000132300.19	HGNC:24717	PTCD3	2238.75	0.959325	-0.0599081	0.0492158	-1.21725	0.223508	0.658202	0.640966	FALSE
ENSG00000141337.13	HGNC:24102	ARSG	294.076	1.04004	0.0566445	0.0465309	1.21735	0.22347	0.658202	1	FALSE
ENSG00000144468.17	HGNC:23081	RHBDD1	649.136	0.970275	-0.0435337	0.0357488	-1.21777	0.223313	0.658202	0.647067	FALSE
ENSG00000144579.8	HGNC:21614	CTDSP1	427.276	0.962627	-0.0549513	0.0451355	-1.21747	0.223424	0.658202	0.707293	FALSE
ENSG00000165521.16	HGNC:18197	EML5	1137.12	1.02526	0.035987	0.0295828	1.21648	0.223801	0.658713	0.647563	FALSE
ENSG00000166794.6	HGNC:9255	PPIB	1415.36	1.02685	0.0382223	0.0314241	1.21634	0.223857	0.658713	0.585472	FALSE
ENSG00000204366.4	HGNC:19066	ZBTB12	62.0458	0.940001	-0.0892652	0.073384	-1.21641	0.223828	0.658713	1	FALSE
ENSG00000178397.13	HGNC:22422	FAM220A	858.6	1.02244	0.0320125	0.0263249	1.21606	0.223963	0.658778	0.680403	FALSE
ENSG00000215241.4	HGNC:53381	LINC02449	256.106	0.910457	-0.135338	0.111286	-1.21613	0.223936	0.658778	0.839157	FALSE
ENSG00000090530.10	HGNC:19317	P3H2	74.1308	0.912116	-0.132711	0.109142	-1.21594	0.224006	0.658779	0.970765	FALSE
ENSG00000197180.3	NA	CH17-340M24.3	55.3521	0.940384	-0.088678	0.0729376	-1.21581	0.224059	0.65881	0.970765	FALSE
ENSG00000266964.6	HGNC:4025	FXYD1	638.088	0.961585	-0.0565141	0.0464973	-1.21543	0.224203	0.659109	0.676296	FALSE
ENSG00000048342.18	HGNC:29253	CC2D2A	475.136	0.962164	-0.055645	0.0457915	-1.21518	0.224297	0.65926	0.648453	FALSE
ENSG00000108799.13	HGNC:3526	EZH1	2701.23	0.975165	-0.0362811	0.0298596	-1.21506	0.224344	0.659275	0.59457	FALSE
ENSG00000129596.5	HGNC:1795	CDO1	929.386	1.0273	0.0388546	0.0319894	1.21461	0.224516	0.659511	0.670425	FALSE
ENSG00000198001.16	HGNC:17967	IRAK4	182.726	0.942638	-0.0852245	0.0701591	-1.21473	0.224468	0.659511	1	FALSE
ENSG00000235750.10	HGNC:28950	KIAA0040	82.8431	1.13081	0.177362	0.146035	1.21451	0.224551	0.659511	1	FALSE
ENSG00000111961.19	HGNC:19182	SASH1	4290.43	1.02809	0.0399606	0.0329129	1.21413	0.224697	0.659567	0.649121	FALSE
ENSG00000274425.1	NA	ENSG00000274425	103.655	0.946568	-0.0792224	0.0652483	-1.21417	0.224684	0.659567	0.502311	FALSE
ENSG00000274523.5	HGNC:14948	RCC1L	438.912	1.02321	0.0331002	0.02726	1.21424	0.224656	0.659567	0.680696	FALSE
ENSG00000103742.12	HGNC:13770	IGDCC4	245.189	1.08233	0.114136	0.0940173	1.21399	0.22475	0.659589	1	FALSE
ENSG00000151023.17	HGNC:28388	ENKUR	188.651	0.952131	-0.0707683	0.0582987	-1.21389	0.22479	0.659589	1	FALSE
ENSG00000130816.17	HGNC:2976	DNMT1	1136.87	0.958487	-0.0611692	0.050398	-1.21372	0.224853	0.659652	0.59457	FALSE
ENSG00000164889.15	HGNC:11028	SLC4A2	375.765	0.931335	-0.102628	0.0845719	-1.2135	0.224938	0.659775	0.722716	FALSE
ENSG00000120137.7	HGNC:19365	PANK3	6839.67	1.02024	0.0289042	0.0238232	1.21328	0.225022	0.659899	0.722716	FALSE
ENSG00000080371.6	HGNC:18263	RAB21	3096.36	1.02027	0.0289557	0.0238706	1.21303	0.225119	0.660057	0.594903	FALSE
ENSG00000023608.5	HGNC:11134	SNAPC1	196.729	1.03499	0.0496099	0.0409228	1.21228	0.225405	0.660172	1	FALSE
ENSG00000128191.16	HGNC:2847	DGCR8	608.288	1.035	0.0496324	0.0409361	1.21244	0.225346	0.660172	0.649497	FALSE
ENSG00000148334.16	HGNC:17822	PTGES2	1133.06	0.974138	-0.0378024	0.0311834	-1.21226	0.225412	0.660172	0.649497	FALSE
ENSG00000178177.17	HGNC:30776	LCORL	775.527	1.05466	0.0767843	0.0633215	1.21261	0.225279	0.660172	0.681931	FALSE
ENSG00000234929.2	NA	ENSG00000234929	102.196	0.902213	-0.14846	0.122463	-1.21229	0.225403	0.660172	0.723156	FALSE
ENSG00000252690.3	NA	ENSG00000252690	77.8394	0.932229	-0.101244	0.0834785	-1.21281	0.225202	0.660172	1	FALSE
ENSG00000123983.15	HGNC:3570	ACSL3	9677.36	1.02125	0.0303304	0.0250345	1.21155	0.225687	0.660753	0.649497	FALSE
ENSG00000164949.8	HGNC:4234	GEM	139.292	1.08875	0.122672	0.101273	1.2113	0.22578	0.660753	0.66715	FALSE
ENSG00000165028.12	HGNC:23641	NIPSNAP3B	371.536	1.04441	0.0626918	0.0517501	1.21143	0.225729	0.660753	0.780763	FALSE
ENSG00000196730.13	HGNC:2674	DAPK1	3079.3	1.03177	0.0451214	0.0372475	1.21139	0.225744	0.660753	0.595185	FALSE
ENSG00000076248.11	HGNC:12572	UNG	477.337	1.03758	0.0532252	0.0439489	1.21107	0.225869	0.66085	0.682726	FALSE
ENSG00000126249.8	HGNC:28194	PDCD2L	112.308	0.939728	-0.0896842	0.0740584	-1.21099	0.225898	0.66085	0.545675	FALSE
ENSG00000104880.19	HGNC:17090	ARHGEF18	997.808	0.976551	-0.0342322	0.0282716	-1.21083	0.225959	0.660898	0.59457	FALSE
ENSG00000183111.12	HGNC:34430	ARHGEF37	941.253	1.0366	0.0518551	0.0428297	1.21073	0.226	0.660898	0.59457	FALSE
ENSG00000205220.12	HGNC:9538	PSMB10	338.322	1.03685	0.0522014	0.043124	1.2105	0.226089	0.661035	0.667323	FALSE
ENSG00000003756.17	HGNC:9902	RBM5	3063.18	0.978766	-0.0309638	0.0256284	-1.20818	0.226978	0.66113	0.665956	FALSE
ENSG00000073712.15	HGNC:15767	FERMT2	1665.97	1.02887	0.0410589	0.033959	1.20907	0.226634	0.66113	0.595605	FALSE
ENSG00000101624.11	HGNC:25727	CEP76	229.006	1.04664	0.0657667	0.0544186	1.20853	0.226842	0.66113	0.844602	FALSE
ENSG00000115216.14	HGNC:7993	NRBP1	1674.5	0.981687	-0.0266649	0.0220635	-1.20855	0.226835	0.66113	0.632446	FALSE
ENSG00000121390.19	HGNC:20320	PSPC1	1530.72	0.97917	-0.0303682	0.0250987	-1.20995	0.226297	0.66113	0.649497	FALSE
ENSG00000128463.13	HGNC:28032	EMC4	1602.85	0.984839	-0.02204	0.0182394	-1.20837	0.226904	0.66113	0.595605	FALSE
ENSG00000130475.15	HGNC:29002	FCHO1	624.636	0.955194	-0.0661344	0.054666	-1.20979	0.226359	0.66113	0.682726	FALSE
ENSG00000164442.10	HGNC:1987	CITED2	610.414	0.948428	-0.0763906	0.0632185	-1.20836	0.22691	0.66113	0.667549	FALSE
ENSG00000165899.12	HGNC:26901	OTOGL	752.072	0.940137	-0.0890568	0.0735864	-1.21023	0.226189	0.66113	0.649497	FALSE
ENSG00000166347.19	HGNC:2570	CYB5A	331.488	1.03459	0.0490643	0.040589	1.20881	0.226737	0.66113	0.667549	FALSE
ENSG00000166788.10	HGNC:25158	SAAL1	154.676	0.954747	-0.0668102	0.0552633	-1.20895	0.226684	0.66113	0.546155	FALSE
ENSG00000167549.19	HGNC:21356	CORO6	616.161	0.95189	-0.0711334	0.0588021	-1.20971	0.226391	0.66113	0.667398	FALSE
ENSG00000169905.13	HGNC:24055	TOR1AIP2	2814.51	1.02129	0.0303958	0.0251399	1.20907	0.226637	0.66113	0.824297	FALSE
ENSG00000173947.14	HGNC:27009	PIFO	99.9358	0.925179	-0.112196	0.0928648	-1.20816	0.226985	0.66113	0.667549	FALSE
ENSG00000177951.18	HGNC:19348	BET1L	507.253	1.0256	0.0364702	0.0301644	1.20905	0.226645	0.66113	0.649811	FALSE
ENSG00000186352.9	HGNC:29593	ANKRD37	185.666	0.905555	-0.143126	0.118322	-1.20963	0.226421	0.66113	0.667398	FALSE
ENSG00000243716.11	HGNC:37233	NPIPB5	1628.21	0.941871	-0.0863983	0.0714299	-1.20955	0.22645	0.66113	0.595605	FALSE
ENSG00000245750.10	HGNC:27082	DRAIC	85.7186	0.93904	-0.0907419	0.0750958	-1.20835	0.226914	0.66113	1	FALSE
ENSG00000254860.7	HGNC:19230	TMEM9B-AS1	80.9842	0.883485	-0.178722	0.147905	-1.20835	0.226912	0.66113	1	FALSE
ENSG00000279598.1	NA	ENSG00000279598	53.5511	1.06815	0.0951082	0.0787167	1.20823	0.226957	0.66113	1	FALSE
ENSG00000280339.1	NA	ENSG00000280339	128.48	1.05374	0.0755171	0.0625095	1.20809	0.227013	0.66113	0.667549	FALSE
ENSG00000163219.12	HGNC:28951	ARHGAP25	165.413	1.08094	0.112287	0.0929765	1.20769	0.227165	0.661326	0.566012	FALSE
ENSG00000198576.4	HGNC:648	ARC	382.62	0.90431	-0.145111	0.120153	-1.20771	0.227158	0.661326	0.667549	FALSE
ENSG00000236778.8	HGNC:42691	INTS6-AS1	94.5491	0.931514	-0.10235	0.0847616	-1.20751	0.227236	0.66141	0.667549	FALSE
ENSG00000163285.8	HGNC:4086	GABRG1	3420.09	0.954792	-0.0667419	0.0553028	-1.20685	0.227492	0.661879	0.596098	FALSE
ENSG00000173542.9	HGNC:29801	MOB1B	2302.46	1.02846	0.0404834	0.0335576	1.20638	0.227669	0.661879	0.650124	FALSE
ENSG00000185164.15	HGNC:22652	NOMO2	7156.66	0.954336	-0.0674315	0.0558931	-1.20644	0.227649	0.661879	0.650124	FALSE
ENSG00000189369.9	HGNC:4622	GSPT2	520.847	1.02194	0.0313089	0.0259545	1.2063	0.227703	0.661879	0.683652	FALSE
ENSG00000198586.14	HGNC:11841	TLK1	3290.56	1.02809	0.0399684	0.0331304	1.2064	0.227664	0.661879	0.825689	FALSE
ENSG00000224043.8	HGNC:40130	CCNT2-AS1	269.766	0.930532	-0.103873	0.0860789	-1.20672	0.227541	0.661879	0.8462	FALSE
ENSG00000253276.5	HGNC:26685	CCDC71L	264.2	1.04573	0.0645135	0.0534753	1.20642	0.227657	0.661879	1	FALSE
ENSG00000273604.2	HGNC:34493	EPOP	579.245	1.05334	0.0749664	0.0621505	1.20621	0.227738	0.661879	0.667549	FALSE
ENSG00000182712.16	HGNC:35428	CMC4	91.2768	1.07227	0.100664	0.0834696	1.206	0.227819	0.661992	1	FALSE
ENSG00000151092.18	HGNC:17646	NGLY1	696.413	1.03299	0.046823	0.0388289	1.20588	0.227864	0.662001	0.667549	FALSE
ENSG00000274333.4	NA	ENSG00000274333	429.929	0.775397	-0.366994	0.304414	-1.20558	0.227981	0.662217	0.683984	FALSE
ENSG00000126950.8	HGNC:25864	TMEM35A	1341.11	0.965755	-0.0502705	0.0417035	-1.20543	0.228039	0.662261	0.595605	FALSE
ENSG00000153250.21	HGNC:9907	RBMS1	577.758	1.03624	0.0513599	0.0426211	1.20504	0.22819	0.662575	0.667871	FALSE
ENSG00000078674.19	HGNC:8727	PCM1	8562.12	0.978281	-0.0316792	0.0262947	-1.20477	0.22829	0.662677	0.60731	FALSE
ENSG00000126583.12	HGNC:9402	PRKCG	1483.04	1.05577	0.0782965	0.0649912	1.20472	0.22831	0.662677	0.590378	FALSE
ENSG00000136521.13	HGNC:7700	NDUFB5	3302.37	1.02129	0.0303875	0.0252268	1.20457	0.228369	0.662724	0.644331	FALSE
ENSG00000052723.12	HGNC:26119	SIKE1	1279.98	0.966012	-0.0498865	0.0414284	-1.20416	0.228528	0.663063	0.595605	FALSE
ENSG00000160703.16	HGNC:29890	NLRX1	196.506	1.05265	0.0740261	0.0615131	1.20342	0.228813	0.663755	1	FALSE
ENSG00000183963.19	HGNC:11126	SMTN	159.733	1.08248	0.114342	0.0950239	1.2033	0.22886	0.663755	0.567447	FALSE
ENSG00000279166.1	NA	ENSG00000279166	245.393	0.951106	-0.0723225	0.0601078	-1.20321	0.228894	0.663755	0.727141	FALSE
ENSG00000133597.11	HGNC:19039	ADCK2	761.066	1.0366	0.0518585	0.0431047	1.20308	0.228945	0.663755	0.651286	FALSE
ENSG00000249992.2	HGNC:30293	TMEM158	196.726	1.04349	0.0614231	0.0510586	1.20299	0.228979	0.663755	1	FALSE
ENSG00000128606.13	HGNC:16895	LRRC17	54.2458	1.09324	0.128609	0.106927	1.20278	0.229062	0.663871	1	FALSE
ENSG00000149256.16	HGNC:29945	TENM4	2828.41	1.06771	0.0945256	0.0786292	1.20217	0.229298	0.664027	0.651525	FALSE
ENSG00000152684.11	HGNC:8829	PELO	703.35	1.02353	0.0335471	0.0279074	1.20209	0.229329	0.664027	0.713171	FALSE
ENSG00000163536.13	HGNC:8943	SERPINI1	12055.1	1.02746	0.0390804	0.0325025	1.20238	0.229215	0.664027	0.699929	FALSE
ENSG00000164933.12	HGNC:29683	SLC25A32	975.597	0.977389	-0.0329948	0.0274414	-1.20237	0.229219	0.664027	0.634882	FALSE
ENSG00000224189.8	HGNC:43755	HAGLR	98.0148	1.13503	0.182735	0.152003	1.20218	0.229294	0.664027	0.667871	FALSE
ENSG00000143869.7	HGNC:4222	GDF7	354.696	1.05779	0.0810512	0.0674621	1.20143	0.229584	0.66464	1	FALSE
ENSG00000278318.5	HGNC:13022	ZNF229	274.39	0.907623	-0.139835	0.116405	-1.20128	0.229643	0.664689	0.849119	FALSE
ENSG00000087274.19	HGNC:243	ADD1	10075.4	0.974789	-0.036838	0.030669	-1.20115	0.229694	0.664712	0.652242	FALSE
ENSG00000162972.11	HGNC:26198	MAIP1	252.703	0.970104	-0.0437892	0.0364606	-1.201	0.229751	0.664754	1	FALSE
ENSG00000178685.14	HGNC:25895	PARP10	185.963	1.0635	0.0888161	0.0739633	1.20081	0.229823	0.66484	0.728202	FALSE
ENSG00000124104.19	HGNC:16154	SNX21	603.384	1.03071	0.0436414	0.0363576	1.20034	0.230008	0.665252	0.68674	FALSE
ENSG00000070831.18	HGNC:1736	CDC42	4724.93	1.02213	0.0315726	0.0263089	1.20008	0.23011	0.665422	0.609226	FALSE
ENSG00000110218.9	HGNC:8599	PANX1	963.244	1.03149	0.0447338	0.0372815	1.19989	0.230181	0.665422	0.635631	FALSE
ENSG00000120860.11	HGNC:24256	WASHC3	572.404	0.97198	-0.0410013	0.0341812	-1.19953	0.230323	0.665422	0.713425	FALSE
ENSG00000141867.19	HGNC:13575	BRD4	1407.36	1.02956	0.042031	0.0350385	1.19957	0.230308	0.665422	0.704728	FALSE
ENSG00000153237.18	HGNC:25191	CCDC148	236.637	1.04983	0.0701587	0.0584806	1.19969	0.230259	0.665422	1	FALSE
ENSG00000174099.12	HGNC:27375	MSRB3	524.46	0.958228	-0.0615598	0.0513076	-1.19982	0.23021	0.665422	0.713425	FALSE
ENSG00000106571.15	HGNC:4319	GLI3	388.573	1.06755	0.0943096	0.0786581	1.19898	0.230535	0.665445	0.785414	FALSE
ENSG00000113734.18	HGNC:1082	BNIP1	184.202	0.961036	-0.057337	0.0478158	-1.19912	0.23048	0.665445	0.668661	FALSE
ENSG00000119711.13	HGNC:7179	ALDH6A1	5042.36	0.976717	-0.0339868	0.0283427	-1.19914	0.230475	0.665445	0.701451	FALSE
ENSG00000131149.19	HGNC:28979	GSE1	1092.06	1.03871	0.0547882	0.0456966	1.19896	0.230545	0.665445	0.731799	FALSE
ENSG00000255154.9	HGNC:53111	HTD2	283.944	1.07078	0.0986598	0.082267	1.19926	0.230426	0.665445	0.668661	FALSE
ENSG00000153487.13	HGNC:6062	ING1	388.337	0.965226	-0.0510609	0.0425928	-1.19882	0.2306	0.665478	0.785414	FALSE
ENSG00000105325.15	HGNC:24824	FZR1	984.367	0.954251	-0.0675598	0.0563769	-1.19836	0.230777	0.665622	0.652278	FALSE
ENSG00000120694.20	HGNC:16969	HSPH1	10193.4	1.03976	0.0562463	0.0469338	1.19842	0.230754	0.665622	0.652278	FALSE
ENSG00000225190.11	HGNC:29017	PLEKHM1	744.705	1.04016	0.0568022	0.0473985	1.1984	0.230763	0.665622	0.713517	FALSE
ENSG00000163817.16	HGNC:30927	SLC6A20	74.1493	0.847159	-0.239296	0.199741	-1.19803	0.230904	0.665864	1	FALSE
ENSG00000198892.7	HGNC:27139	SHISA4	1288.77	0.971258	-0.0420733	0.0351318	-1.19758	0.23108	0.666247	0.731946	FALSE
ENSG00000039650.12	HGNC:9154	PNKP	269.479	1.04493	0.0634059	0.0529566	1.19732	0.231182	0.666387	0.669151	FALSE
ENSG00000163684.12	HGNC:30327	RPP14	999.822	1.03326	0.0472054	0.0394286	1.19724	0.231214	0.666387	0.652881	FALSE
ENSG00000164713.10	HGNC:1109	BRI3	350.497	0.974231	-0.0376639	0.0314645	-1.19703	0.231295	0.666497	1	FALSE
ENSG00000104112.9	HGNC:13707	SCG3	6568.85	0.975742	-0.035428	0.029607	-1.19661	0.23146	0.666603	0.610176	FALSE
ENSG00000122557.11	HGNC:21915	HERPUD2	779.873	1.02164	0.0308806	0.0258052	1.19668	0.23143	0.666603	0.714032	FALSE
ENSG00000138036.18	HGNC:24595	DYNC2LI1	736.369	1.03165	0.0449553	0.0375643	1.19676	0.231402	0.666603	0.682726	FALSE
ENSG00000016402.14	HGNC:6003	IL20RA	66.1768	0.906327	-0.141896	0.118751	-1.19491	0.232122	0.666872	1	FALSE
ENSG00000112763.17	HGNC:1136	BTN2A1	775.32	0.972619	-0.040053	0.0334826	-1.19623	0.231605	0.666872	0.682726	FALSE
ENSG00000113742.14	HGNC:21747	CPEB4	6610.33	0.979376	-0.0300657	0.0251631	-1.19483	0.232153	0.666872	0.667967	FALSE
ENSG00000123179.14	HGNC:18061	EBPL	139.981	0.938881	-0.0909859	0.0761351	-1.19506	0.232064	0.666872	0.507791	FALSE
ENSG00000137414.7	HGNC:16372	FAM8A1	2628.81	0.982961	-0.024794	0.0207506	-1.19485	0.232144	0.666872	0.646827	FALSE
ENSG00000163344.6	HGNC:9141	PMVK	697.394	0.97664	-0.034102	0.0285396	-1.1949	0.232126	0.666872	0.687747	FALSE
ENSG00000166341.9	HGNC:13681	DCHS1	1012.94	1.04279	0.0604484	0.0505846	1.195	0.232088	0.666872	0.654459	FALSE
ENSG00000169752.17	HGNC:29862	NRG4	139.931	0.869649	-0.201495	0.168513	-1.19572	0.231804	0.666872	0.507791	FALSE
ENSG00000169981.11	HGNC:13099	ZNF35	296.33	0.957958	-0.0619652	0.051832	-1.1955	0.231892	0.666872	1	FALSE
ENSG00000174442.12	HGNC:25468	ZWILCH	327.579	1.0473	0.0666779	0.0557625	1.19575	0.231794	0.666872	1	FALSE
ENSG00000184441.4	NA	ENSG00000184441	57.1865	1.07214	0.100497	0.0840988	1.19498	0.232093	0.666872	1	FALSE
ENSG00000221947.8	HGNC:20937	XKR9	208.664	0.904909	-0.144155	0.120528	-1.19603	0.231683	0.666872	1	FALSE
ENSG00000238142.3	NA	ENSG00000238142	55.1419	1.12411	0.168784	0.141202	1.19533	0.231957	0.666872	0.985798	FALSE
ENSG00000256594.9	NA	ENSG00000256594	55.0054	0.921855	-0.117388	0.0982215	-1.19513	0.232035	0.666872	0.994885	FALSE
ENSG00000136908.18	HGNC:3006	DPM2	342.133	0.960284	-0.0584666	0.04895	-1.19441	0.232317	0.666973	1	FALSE
ENSG00000175634.15	HGNC:10437	RPS6KB2	263.856	0.956214	-0.0645943	0.054076	-1.19451	0.232278	0.666973	0.669872	FALSE
ENSG00000285918.1	NA	ENSG00000285918	61.1574	0.939531	-0.089987	0.0753343	-1.1945	0.232282	0.666973	0.985968	FALSE
ENSG00000102974.16	HGNC:13723	CTCF	1555.89	0.982809	-0.0250166	0.0209469	-1.19428	0.232367	0.666996	0.59457	FALSE
ENSG00000101400.6	HGNC:11167	SNTA1	1735.79	0.973471	-0.0387906	0.0324844	-1.19413	0.232427	0.667046	0.636334	FALSE
ENSG00000049130.16	HGNC:6343	KITLG	2538.74	0.969701	-0.0443882	0.0371981	-1.19329	0.232755	0.667801	0.646827	FALSE
ENSG00000078070.14	HGNC:6936	MCCC1	1056.81	1.03416	0.0484566	0.0406112	1.19318	0.232798	0.667801	0.678228	FALSE
ENSG00000258702.4	NA	ENSG00000258702	165.48	0.906282	-0.141968	0.118988	-1.19313	0.232819	0.667801	0.570193	FALSE
ENSG00000059758.8	HGNC:8750	CDK17	4305.46	1.02304	0.0328672	0.0275719	1.19206	0.23324	0.667837	0.655201	FALSE
ENSG00000103089.9	HGNC:21197	FA2H	452.59	1.07109	0.0990745	0.0831158	1.19201	0.233259	0.667837	0.655201	FALSE
ENSG00000103152.12	HGNC:7211	MPG	288.297	1.03116	0.0442619	0.0371106	1.1927	0.232986	0.667837	0.731918	FALSE
ENSG00000141485.17	HGNC:23089	SLC13A5	213.455	0.917312	-0.124515	0.104465	-1.19193	0.233289	0.667837	0.853765	FALSE
ENSG00000144161.14	HGNC:30941	ZC3H8	787.097	1.04638	0.0654069	0.0548268	1.19297	0.23288	0.667837	0.714838	FALSE
ENSG00000146350.14	HGNC:21485	TBC1D32	658.213	1.0289	0.041108	0.0344726	1.19248	0.233072	0.667837	0.688272	FALSE
ENSG00000167550.11	HGNC:21166	RHEBL1	141.688	0.948122	-0.0768554	0.0644675	-1.19216	0.2332	0.667837	0.550497	FALSE
ENSG00000182903.16	HGNC:29425	ZNF721	1953.54	0.975168	-0.0362772	0.0304325	-1.19206	0.233239	0.667837	0.655201	FALSE
ENSG00000186792.17	HGNC:5322	HYAL3	132.326	0.934463	-0.0977899	0.082009	-1.19243	0.233093	0.667837	0.509188	FALSE
ENSG00000196663.16	HGNC:19957	TECPR2	2416.31	1.0361	0.0511586	0.042917	1.19204	0.233246	0.667837	0.647067	FALSE
ENSG00000241489.8	NA	ENSG00000241489	539.765	1.09551	0.131599	0.110412	1.19189	0.233303	0.667837	0.715561	FALSE
ENSG00000104205.16	HGNC:10812	SGK3	656.089	0.945815	-0.08037	0.0674391	-1.19174	0.233363	0.667846	0.688648	FALSE
ENSG00000151240.17	HGNC:29150	DIP2C	2957.86	0.981865	-0.026404	0.0221579	-1.19163	0.233407	0.667846	0.60239	FALSE
ENSG00000171303.8	HGNC:6278	KCNK3	409.628	1.03822	0.0541171	0.0454172	1.19156	0.233435	0.667846	0.788098	FALSE
ENSG00000168140.5	HGNC:18517	VASN	93.8302	1.06641	0.0927584	0.077859	1.19136	0.233511	0.66794	0.670734	FALSE
ENSG00000110013.13	HGNC:18187	SIAE	1390.1	0.965287	-0.0509705	0.0427987	-1.19093	0.233679	0.668053	0.637904	FALSE
ENSG00000163882.10	HGNC:9195	POLR2H	383.885	1.02891	0.0411213	0.0345269	1.19099	0.233656	0.668053	1	FALSE
ENSG00000165660.8	HGNC:28975	ABRAXAS2	698.244	0.982274	-0.0258032	0.0216643	-1.19105	0.233635	0.668053	0.685105	FALSE
ENSG00000010244.19	HGNC:12998	ZNF207	3914.54	0.981783	-0.0265242	0.0222804	-1.19047	0.233861	0.668198	0.669314	FALSE
ENSG00000119125.17	HGNC:4212	GDA	8813.32	1.0263	0.0374548	0.0314602	1.19054	0.233833	0.668198	0.669314	FALSE
ENSG00000126860.12	HGNC:3499	EVI2A	1357.72	1.07746	0.107632	0.0904129	1.19045	0.233869	0.668198	0.655553	FALSE
ENSG00000272556.3	HGNC:51725	GTF2IP13	67.2727	0.854049	-0.227609	0.191209	-1.19037	0.233902	0.668198	1	FALSE
ENSG00000137288.10	HGNC:21237	UQCC2	1022.51	0.966723	-0.0488255	0.0410288	-1.19003	0.234035	0.668456	0.655619	FALSE
ENSG00000152082.15	HGNC:25886	MZT2B	520.768	1.03904	0.0552492	0.0464369	1.18977	0.234137	0.668625	0.670965	FALSE
ENSG00000214753.4	HGNC:25451	HNRNPUL2	4650.65	0.977161	-0.0333314	0.0280213	-1.1895	0.234242	0.668703	0.705586	FALSE
