## Supplemental Table 2 for "Gene expression differences associated with alcohol use disorder in human brain" (part 11 of 12)

### Sheet: PFC_LIBD (continued)
gencode_id	hgnc_id	gene_name	base_mean_expression	fold_change	log2_fold_change	log2_fold_change_se	test_statistic	pvalue	adjusted_pvalue	ihw_adjusted_p	is_outlier
ENSG00000251022.6	HGNC:44172	THAP9-AS1	625.2	0.938165	-0.0920866	0.0774232	-1.18939	0.234285	0.668703	0.655814	FALSE
ENSG00000271147.8	HGNC:42000	ARMCX5-GPRASP2	417.273	1.03471	0.0492304	0.0413919	1.18937	0.234293	0.668703	1	FALSE
ENSG00000236609.4	HGNC:21767	ZNF853	684.604	1.02949	0.0419362	0.0352712	1.18896	0.234454	0.669041	0.68976	FALSE
ENSG00000088247.19	HGNC:6316	KHSRP	1496.85	0.966716	-0.0488366	0.0410915	-1.18849	0.234642	0.669209	0.59457	FALSE
ENSG00000164776.11	HGNC:8930	PHKG1	133.308	0.907037	-0.140767	0.11844	-1.18851	0.234633	0.669209	0.551135	FALSE
ENSG00000181291.8	HGNC:26991	TMEM132E	249.666	0.944337	-0.082627	0.0695148	-1.18862	0.234588	0.669209	0.73356	FALSE
ENSG00000035687.10	HGNC:292	ADSS2	1762.61	0.979986	-0.0291671	0.0245917	-1.18606	0.2356	0.669254	0.63851	FALSE
ENSG00000088766.12	HGNC:16148	CRLS1	567.289	1.03198	0.0454107	0.0382841	1.18615	0.235564	0.669254	0.511746	FALSE
ENSG00000099203.7	HGNC:17291	TMED1	169.594	0.954872	-0.0666201	0.0561585	-1.18629	0.235509	0.669254	1	FALSE
ENSG00000103342.13	HGNC:4621	GSPT1	3377.74	0.980158	-0.0289131	0.0243616	-1.18683	0.235294	0.669254	0.834903	FALSE
ENSG00000113645.15	HGNC:29435	WWC1	1496.43	1.03353	0.0475812	0.040052	1.18798	0.23484	0.669254	0.656078	FALSE
ENSG00000120341.19	HGNC:30301	SEC16B	244.902	0.914457	-0.129012	0.10868	-1.18709	0.235193	0.669254	0.855655	FALSE
ENSG00000120738.8	HGNC:3238	EGR1	1001.27	0.904065	-0.145501	0.122577	-1.18702	0.235221	0.669254	0.63851	FALSE
ENSG00000134419.15	HGNC:10389	RPS15A	2503.39	1.02659	0.0378546	0.0318641	1.188	0.234834	0.669254	0.834087	FALSE
ENSG00000141696.13	HGNC:16946	P3H4	133.837	1.05824	0.0816732	0.0688379	1.18646	0.235442	0.669254	0.551848	FALSE
ENSG00000148291.10	HGNC:11475	SURF2	197.159	0.966176	-0.0496427	0.0417832	-1.1881	0.234793	0.669254	1	FALSE
ENSG00000153162.9	HGNC:1073	BMP6	91.4056	0.92857	-0.106917	0.0901439	-1.18607	0.235595	0.669254	1	FALSE
ENSG00000155621.15	HGNC:28784	C9orf85	266.044	0.969806	-0.0442323	0.0372736	-1.18669	0.235348	0.669254	0.855717	FALSE
ENSG00000164683.18	HGNC:4880	HEY1	892.329	1.02726	0.0387998	0.0327083	1.18624	0.235528	0.669254	0.687002	FALSE
ENSG00000166986.15	HGNC:6898	MARS1	2636.54	0.965827	-0.0501629	0.0422813	-1.18641	0.23546	0.669254	0.670425	FALSE
ENSG00000167720.13	HGNC:14398	SRR	286.692	0.931287	-0.102703	0.0865243	-1.18698	0.235234	0.669254	0.788489	FALSE
ENSG00000172007.7	HGNC:16075	RAB33B	576.38	1.02646	0.0376798	0.0317527	1.18666	0.23536	0.669254	0.672093	FALSE
ENSG00000187742.15	HGNC:30972	SECISBP2	1528.99	0.972084	-0.0408476	0.0344402	-1.18605	0.235604	0.669254	0.710113	FALSE
ENSG00000189319.14	HGNC:28968	FAM53B	1463.19	0.965317	-0.0509252	0.042878	-1.18767	0.234962	0.669254	0.710113	FALSE
ENSG00000197818.12	HGNC:20728	SLC9A8	552.278	0.946574	-0.0792125	0.066793	-1.18594	0.235646	0.669254	0.511746	FALSE
ENSG00000235109.8	HGNC:14097	ZSCAN31	466.797	1.09224	0.127284	0.107302	1.18622	0.235535	0.669254	0.718322	FALSE
ENSG00000277224.3	HGNC:4752	H2BC7	109.241	1.0616	0.0862456	0.072698	1.18635	0.235482	0.669254	0.572364	FALSE
ENSG00000281692.3	HGNC:27772	PACRG-AS1	60.8461	0.866052	-0.207474	0.174847	-1.1866	0.235385	0.669254	1	FALSE
ENSG00000288559.1	NA	ENSG00000288559	71.2422	1.06255	0.0875299	0.0736639	1.18823	0.234742	0.669254	1	FALSE
ENSG00000118292.9	HGNC:26258	C1orf54	95.7742	1.08954	0.123724	0.104393	1.18518	0.235948	0.669256	0.672647	FALSE
ENSG00000127540.12	HGNC:30862	UQCR11	1300.86	1.02941	0.0418197	0.0352692	1.18573	0.23573	0.669256	0.65682	FALSE
ENSG00000148908.15	HGNC:9992	RGS10	90.17	1.09564	0.131776	0.111183	1.18521	0.235934	0.669256	1	FALSE
ENSG00000162104.10	HGNC:240	ADCY9	1322.76	1.03042	0.0432385	0.036482	1.1852	0.235938	0.669256	0.639122	FALSE
ENSG00000165792.18	HGNC:19280	METTL17	321.371	0.96567	-0.0503977	0.0425192	-1.18529	0.235902	0.669256	1	FALSE
ENSG00000196544.8	HGNC:25939	BORCS6	127.396	1.04359	0.0615509	0.051918	1.18554	0.235804	0.669256	0.734377	FALSE
ENSG00000214331.8	HGNC:27556	PDPR2P	295.588	0.95315	-0.0692253	0.0583868	-1.18563	0.235768	0.669256	1	FALSE
ENSG00000102024.19	HGNC:9091	PLS3	2557.24	0.973053	-0.0394098	0.0332646	-1.18473	0.236122	0.669281	0.604449	FALSE
ENSG00000155868.8	HGNC:2378	MED7	546.347	0.979915	-0.0292711	0.0247072	-1.18472	0.236128	0.669281	0.51219	FALSE
ENSG00000169403.12	HGNC:9582	PTAFR	99.8481	1.09584	0.132033	0.111446	1.18472	0.236127	0.669281	0.511746	FALSE
ENSG00000204099.12	HGNC:21328	NEU4	55.6634	0.924988	-0.112494	0.0949464	-1.18481	0.236092	0.669281	1	FALSE
ENSG00000200320.1	HGNC:10106	SNORA63	2154.76	0.939557	-0.0899482	0.0759415	-1.18444	0.236239	0.669473	0.6046	FALSE
ENSG00000070729.14	HGNC:2151	CNGB1	253.902	1.12317	0.16758	0.141532	1.18405	0.236394	0.669669	1	FALSE
ENSG00000103121.9	HGNC:24447	CMC2	928.017	1.02675	0.0380856	0.0321629	1.18414	0.236356	0.669669	0.687341	FALSE
ENSG00000138606.20	HGNC:25116	SHF	410.994	1.04377	0.0617995	0.0522292	1.18324	0.236715	0.670283	1	FALSE
ENSG00000157110.16	HGNC:19097	RBPMS	61.4681	1.0705	0.098289	0.0830799	1.18307	0.236783	0.670283	1	FALSE
ENSG00000158815.11	HGNC:3673	FGF17	84.8619	1.07272	0.101277	0.0855895	1.18328	0.236696	0.670283	1	FALSE
ENSG00000175582.20	HGNC:9786	RAB6A	9859.82	0.983413	-0.0241311	0.0203962	-1.18312	0.236762	0.670283	0.671399	FALSE
ENSG00000107738.20	HGNC:30085	VSIR	567.566	1.06936	0.0967507	0.0818131	1.18258	0.236975	0.670327	0.691874	FALSE
ENSG00000144228.9	HGNC:27934	SPOPL	1421.73	0.973219	-0.0391633	0.0331196	-1.18248	0.237014	0.670327	0.605554	FALSE
ENSG00000163807.6	HGNC:29198	KIAA1143	2068.02	0.981327	-0.0271942	0.0229951	-1.18261	0.236963	0.670327	0.658464	FALSE
ENSG00000170043.12	HGNC:19894	TRAPPC1	548.15	0.963163	-0.0541483	0.0457804	-1.18278	0.236895	0.670327	0.513253	FALSE
ENSG00000289194.1	NA	ENSG00000289194	155.323	0.959392	-0.0598074	0.0505748	-1.18255	0.236986	0.670327	0.673866	FALSE
ENSG00000186188.11	HGNC:19061	FFAR4	88.009	1.0722	0.100572	0.0850595	1.18237	0.237057	0.670329	0.995026	FALSE
ENSG00000127334.11	HGNC:3093	DYRK2	1002.06	1.04413	0.0622946	0.0526984	1.1821	0.237168	0.670519	0.658679	FALSE
ENSG00000246273.8	HGNC:27438	SBF2-AS1	210.522	1.05779	0.0810537	0.0685794	1.1819	0.237247	0.670622	1	FALSE
ENSG00000140694.17	HGNC:8609	PARN	1081.38	0.978228	-0.0317572	0.0268739	-1.18171	0.237319	0.670702	0.60443	FALSE
ENSG00000168461.13	HGNC:9771	RAB31	2823.67	1.03013	0.0428278	0.0362476	1.18154	0.23739	0.670782	0.671648	FALSE
ENSG00000034152.19	HGNC:6843	MAP2K3	181.05	1.04916	0.0692372	0.0586301	1.18092	0.237636	0.670814	1	FALSE
ENSG00000059804.16	HGNC:11007	SLC2A3	3124.01	0.952507	-0.0701981	0.0594488	-1.18082	0.237676	0.670814	0.659335	FALSE
ENSG00000066136.21	HGNC:7806	NFYC	687.018	0.974476	-0.0373022	0.0315783	-1.18126	0.237499	0.670814	0.720554	FALSE
ENSG00000167112.10	HGNC:17170	TRUB2	1337.2	0.975145	-0.0363116	0.030753	-1.18075	0.237703	0.670814	0.682726	FALSE
ENSG00000170340.11	HGNC:15629	B3GNT2	696.885	0.966448	-0.0492366	0.0416788	-1.18133	0.23747	0.670814	0.6743	FALSE
ENSG00000183715.14	HGNC:8143	OPCML	6643.26	1.03049	0.043334	0.0366889	1.18112	0.237555	0.670814	0.710113	FALSE
ENSG00000288075.1	NA	ENSG00000288075	266.033	1.07925	0.110023	0.0931587	1.18103	0.23759	0.670814	0.85829	FALSE
ENSG00000143643.13	HGNC:26204	TTC13	576.201	0.966652	-0.0489309	0.0414485	-1.18052	0.237792	0.670823	0.513621	FALSE
ENSG00000251079.6	HGNC:23650	BMS1P2	127.072	0.902972	-0.147247	0.124729	-1.18053	0.237788	0.670823	0.513425	FALSE
ENSG00000078237.7	HGNC:1185	TIGAR	921.466	0.944756	-0.0819858	0.0694565	-1.18039	0.237845	0.670851	0.675002	FALSE
ENSG00000132294.15	HGNC:28970	EFR3A	8440.39	1.02349	0.033494	0.0283843	1.18002	0.237993	0.671064	0.710113	FALSE
ENSG00000244038.11	HGNC:2728	DDOST	1549.35	1.02166	0.0309161	0.0262005	1.17998	0.238007	0.671064	0.596505	FALSE
ENSG00000012963.15	HGNC:20344	UBR7	1562.12	1.02336	0.0333182	0.0282394	1.17985	0.23806	0.671071	0.606246	FALSE
ENSG00000273024.6	HGNC:22351	INTS4P2	127.443	0.926001	-0.110914	0.0940136	-1.17976	0.238095	0.671071	0.553287	FALSE
ENSG00000143774.17	HGNC:4693	GUK1	3555.79	1.02422	0.0345199	0.0292746	1.17918	0.238327	0.671289	0.606246	FALSE
ENSG00000166311.10	HGNC:11120	SMPD1	810.662	1.03083	0.0438036	0.037149	1.17913	0.238345	0.671289	0.688648	FALSE
ENSG00000168264.11	HGNC:21729	IRF2BP2	2679.68	0.972887	-0.0396561	0.0336271	-1.17929	0.238283	0.671289	0.672647	FALSE
ENSG00000197982.14	HGNC:24789	C1orf122	545.586	1.0283	0.040256	0.0341387	1.17919	0.238323	0.671289	0.693137	FALSE
ENSG00000176946.13	HGNC:23187	THAP4	720.303	0.975468	-0.0358329	0.0303934	-1.17897	0.23841	0.671351	0.660236	FALSE
ENSG00000260912.1	NA	ENSG00000260912	95.9112	0.928606	-0.106861	0.0906853	-1.17837	0.238648	0.671898	0.73574	FALSE
ENSG00000106682.16	HGNC:12741	EIF4H	8216.06	0.985571	-0.0209689	0.0177983	-1.17814	0.238742	0.671919	0.735625	FALSE
ENSG00000240682.10	HGNC:29201	ISY1	406.478	0.946045	-0.0800186	0.0679169	-1.17818	0.238723	0.671919	1	FALSE
ENSG00000187566.6	HGNC:21576	NHLRC1	101.926	1.05996	0.084003	0.0713178	1.17787	0.238848	0.67208	0.57549	FALSE
ENSG00000196353.13	HGNC:2317	CPNE4	1357.23	1.03589	0.0508724	0.0431935	1.17778	0.238885	0.67208	0.738338	FALSE
ENSG00000053702.15	HGNC:23078	NRIP2	208.172	1.08272	0.114657	0.0973703	1.17754	0.238981	0.672107	1	FALSE
ENSG00000102057.10	HGNC:6237	KCND1	98.4845	1.06057	0.0848376	0.0720436	1.17759	0.238961	0.672107	0.51378	FALSE
ENSG00000165282.14	HGNC:23215	PIGO	474.699	0.973655	-0.038517	0.0327187	-1.17722	0.239109	0.672347	0.676296	FALSE
ENSG00000119844.17	HGNC:25951	AFTPH	2870.63	0.983826	-0.0235256	0.0199886	-1.17695	0.239215	0.672402	0.66093	FALSE
ENSG00000149923.14	HGNC:9319	PPP4C	333.419	0.972979	-0.039519	0.0335774	-1.17695	0.239214	0.672402	1	FALSE
ENSG00000112367.12	HGNC:16873	FIG4	1954.57	1.02196	0.0313383	0.0266351	1.17658	0.239362	0.672451	0.640966	FALSE
ENSG00000162600.12	HGNC:29661	OMA1	510.978	0.920698	-0.1192	0.101303	-1.17668	0.239325	0.672451	0.676296	FALSE
ENSG00000206503.13	HGNC:4931	HLA-A	2047.87	1.05121	0.0720464	0.0612299	1.17665	0.239334	0.672451	0.640966	FALSE
ENSG00000143858.12	HGNC:11510	SYT2	1840.26	0.898239	-0.154828	0.131623	-1.1763	0.239475	0.672646	0.641062	FALSE
ENSG00000036549.13	HGNC:24523	ZZZ3	2268.37	0.970763	-0.0428093	0.0363974	-1.17617	0.239529	0.672665	0.673866	FALSE
ENSG00000099998.19	HGNC:4260	GGT5	131.588	0.929876	-0.10489	0.0891867	-1.17607	0.239568	0.672665	0.554418	FALSE
ENSG00000185585.20	HGNC:27270	OLFML2A	124.792	1.09014	0.124508	0.105925	1.17543	0.239822	0.673135	0.554604	FALSE
ENSG00000244257.5	HGNC:30065	PKD1P1	179.646	0.756212	-0.403137	0.342947	-1.17551	0.239791	0.673135	1	FALSE
ENSG00000090054.16	HGNC:11277	SPTLC1	1728.9	0.981129	-0.0274849	0.0234094	-1.1741	0.240356	0.673412	0.599268	FALSE
ENSG00000102924.12	HGNC:1543	CBLN1	113.482	1.06657	0.0929838	0.0792206	1.17373	0.240502	0.673412	0.577283	FALSE
ENSG00000103175.11	HGNC:15466	WFDC1	197.924	1.05551	0.0779448	0.0664029	1.17382	0.240469	0.673412	0.737793	FALSE
ENSG00000103876.14	HGNC:3579	FAH	173.583	1.06225	0.0871181	0.0741788	1.17443	0.240221	0.673412	1	FALSE
ENSG00000115267.9	HGNC:18873	IFIH1	185.374	1.06968	0.0971775	0.0827961	1.1737	0.240517	0.673412	1	FALSE
ENSG00000157873.18	HGNC:11912	TNFRSF14	193.909	0.949659	-0.0745184	0.0634769	-1.17394	0.240417	0.673412	1	FALSE
ENSG00000168283.14	HGNC:1066	BMI1	2249.32	1.02774	0.0394806	0.033624	1.17418	0.240323	0.673412	0.652242	FALSE
ENSG00000170540.15	HGNC:697	ARL6IP1	15869.9	1.01792	0.02562	0.0218219	1.17405	0.240374	0.673412	0.615655	FALSE
ENSG00000181090.21	HGNC:24650	EHMT1	929.359	0.915171	-0.127887	0.108927	-1.17406	0.24037	0.673412	0.60636	FALSE
ENSG00000186918.14	HGNC:18737	ZNF395	728.826	1.05231	0.0735639	0.0626081	1.17499	0.239999	0.673412	0.694987	FALSE
ENSG00000198794.12	HGNC:30386	SCAMP5	7778.28	1.01943	0.0277609	0.0236474	1.17395	0.240414	0.673412	0.615655	FALSE
ENSG00000247796.3	HGNC:27417	MOCS2-DT	147.372	0.930275	-0.10427	0.0888409	-1.17367	0.240526	0.673412	0.577283	FALSE
ENSG00000278845.5	HGNC:16651	MRPL45	421.835	0.975127	-0.0363385	0.0309401	-1.17448	0.240202	0.673412	1	FALSE
ENSG00000285569.3	NA	ENSG00000285569	89.5871	0.917549	-0.124144	0.105746	-1.17398	0.240402	0.673412	1	FALSE
ENSG00000077254.14	HGNC:20059	USP33	5652.15	0.987622	-0.0179691	0.0153164	-1.17319	0.240719	0.673467	0.675586	FALSE
ENSG00000111785.21	HGNC:25555	RIC8B	1276.71	1.0217	0.0309697	0.0263969	1.17324	0.240701	0.673467	0.685105	FALSE
ENSG00000125827.9	HGNC:25237	TMX4	8766.78	0.975241	-0.0361687	0.0308274	-1.17327	0.240689	0.673467	0.737698	FALSE
ENSG00000141376.23	HGNC:14347	BCAS3	1900.56	0.967151	-0.0481871	0.0410698	-1.1733	0.240676	0.673467	0.661156	FALSE
ENSG00000090905.19	HGNC:11969	TNRC6A	3145.08	0.97405	-0.0379328	0.032336	-1.17308	0.240762	0.673468	0.652278	FALSE
ENSG00000100575.14	HGNC:11819	TIMM9	275.466	1.03483	0.04939	0.0421066	1.17298	0.240805	0.673468	1	FALSE
ENSG00000104490.18	HGNC:7655	NCALD	10853.2	0.969995	-0.0439502	0.037493	-1.17222	0.241108	0.673854	0.712679	FALSE
ENSG00000119535.18	HGNC:2439	CSF3R	121.938	0.915486	-0.12739	0.108702	-1.17192	0.241227	0.673854	0.555506	FALSE
ENSG00000125686.12	HGNC:9234	MED1	1101.46	0.969355	-0.0449025	0.0383308	-1.17145	0.241419	0.673854	0.739643	FALSE
ENSG00000139174.12	HGNC:17019	PRICKLE1	1865.89	1.02963	0.0421298	0.0359521	1.17183	0.241265	0.673854	0.714032	FALSE
ENSG00000144061.14	HGNC:7905	NPHP1	283.138	0.957094	-0.0632677	0.0540032	-1.17156	0.241375	0.673854	1	FALSE
ENSG00000163110.15	HGNC:17468	PDLIM5	1798.45	1.02683	0.038203	0.0326111	1.17147	0.241408	0.673854	0.661598	FALSE
ENSG00000166326.7	HGNC:19016	TRIM44	8402.18	0.97269	-0.0399484	0.0340965	-1.17163	0.241346	0.673854	0.676296	FALSE
ENSG00000177103.15	HGNC:14656	DSCAML1	745.793	1.04041	0.0571487	0.0487694	1.17182	0.241271	0.673854	0.678228	FALSE
ENSG00000186998.16	HGNC:18036	EMID1	385.635	1.03841	0.0543771	0.046389	1.1722	0.241117	0.673854	0.738338	FALSE
ENSG00000197724.11	HGNC:8920	PHF2	1022.48	1.01734	0.0247958	0.0211628	1.17167	0.241331	0.673854	0.739636	FALSE
ENSG00000198886.2	HGNC:7459	MT-ND4	24131.3	1.09105	0.125718	0.107224	1.17248	0.241003	0.673854	0.737834	FALSE
ENSG00000101638.14	HGNC:17827	ST8SIA5	4240.8	1.04402	0.0621483	0.0530646	1.17118	0.241526	0.673979	0.616524	FALSE
ENSG00000178234.13	HGNC:19875	GALNT11	2504.08	1.01523	0.0218055	0.0186194	1.17112	0.241551	0.673979	0.661601	FALSE
ENSG00000145741.17	HGNC:1125	BTF3	2434.2	1.01395	0.0199846	0.0170671	1.17094	0.241623	0.674061	0.609206	FALSE
ENSG00000160190.14	HGNC:11024	SLC37A1	239.293	0.948517	-0.0762545	0.0651396	-1.17063	0.241747	0.674285	1	FALSE
ENSG00000054356.14	HGNC:9676	PTPRN	6248.03	1.03429	0.0486435	0.0415922	1.16953	0.242189	0.674474	0.66214	FALSE
ENSG00000056736.10	HGNC:18015	IL17RB	326.531	1.05737	0.0804825	0.0687984	1.16983	0.242069	0.674474	0.795415	FALSE
ENSG00000060656.20	HGNC:9683	PTPRU	1081.44	1.05118	0.0720066	0.0615615	1.16967	0.242134	0.674474	0.642977	FALSE
ENSG00000125675.20	HGNC:4573	GRIA3	6213.02	1.01732	0.0247667	0.0211816	1.16926	0.2423	0.674474	0.713425	FALSE
ENSG00000135587.9	HGNC:11121	SMPD2	62.6248	1.07075	0.0986226	0.0843404	1.16934	0.242267	0.674474	1	FALSE
ENSG00000159792.10	HGNC:9529	PSKH1	298.533	1.05721	0.0802579	0.0686147	1.16969	0.242126	0.674474	1	FALSE
ENSG00000167553.17	HGNC:20768	TUBA1C	100.919	1.08366	0.115908	0.099112	1.16946	0.242217	0.674474	0.555506	FALSE
ENSG00000168386.19	HGNC:24589	FILIP1L	347.701	1.07795	0.108295	0.0925866	1.16966	0.242138	0.674474	1	FALSE
ENSG00000185608.9	HGNC:14491	MRPL40	396.409	0.975935	-0.0351426	0.030053	-1.16935	0.242262	0.674474	0.73873	FALSE
ENSG00000189144.15	HGNC:26420	ZNF573	513.846	1.05586	0.078421	0.0670568	1.16947	0.242214	0.674474	0.67855	FALSE
ENSG00000261716.2	HGNC:20516	H2BC20P	239.619	1.05525	0.0775811	0.0663556	1.16917	0.242334	0.674474	0.67855	FALSE
ENSG00000278932.5	NA	ENSG00000278932	91.5505	1.15965	0.213695	0.182658	1.16992	0.242035	0.674474	1	FALSE
ENSG00000076984.18	HGNC:6847	MAP2K7	404.23	0.967706	-0.0473594	0.0405118	-1.16903	0.242392	0.674515	0.67855	FALSE
ENSG00000023697.13	HGNC:24269	DERA	220.153	1.0386	0.0546452	0.0467532	1.1688	0.242484	0.674648	0.864823	FALSE
ENSG00000084092.7	HGNC:28473	NOA1	304.857	0.976784	-0.033889	0.0290047	-1.1684	0.242647	0.674982	0.738802	FALSE
ENSG00000105278.12	HGNC:29189	ZFR2	237.166	0.939027	-0.0907617	0.077692	-1.16822	0.242716	0.675055	0.864823	FALSE
ENSG00000135821.19	HGNC:4341	GLUL	44117.9	0.963061	-0.054301	0.0464876	-1.16807	0.242777	0.675103	0.713425	FALSE
ENSG00000172375.14	HGNC:29000	C2CD2L	1455.99	0.974763	-0.0368761	0.0315742	-1.16792	0.242839	0.675156	0.601617	FALSE
ENSG00000231074.10	HGNC:31337	HCG18	2721.65	0.977116	-0.0333978	0.0286006	-1.16773	0.242916	0.675173	0.677149	FALSE
ENSG00000246067.9	HGNC:48672	RAB30-DT	360.542	1.04554	0.0642465	0.0550202	1.16769	0.242932	0.675173	0.679465	FALSE
ENSG00000129055.13	HGNC:24540	ANAPC13	1044.26	0.973645	-0.0385321	0.0330097	-1.1673	0.24309	0.675265	0.687341	FALSE
ENSG00000144230.17	HGNC:4471	GPR17	254.995	0.917546	-0.124148	0.10635	-1.16736	0.243067	0.675265	1	FALSE
ENSG00000186017.16	HGNC:25919	ZNF566	601.546	1.04218	0.0596034	0.0510615	1.16729	0.243095	0.675265	0.517737	FALSE
ENSG00000006607.14	HGNC:16460	FARP2	958.306	0.955706	-0.0653619	0.0560172	-1.16682	0.243284	0.675667	0.741244	FALSE
ENSG00000158008.10	HGNC:3515	EXTL1	1284.7	1.03083	0.0438002	0.0375468	1.16655	0.243392	0.675848	0.609226	FALSE
ENSG00000174446.13	HGNC:15484	SNAPC5	652.231	1.02442	0.0348125	0.0298478	1.16633	0.243479	0.67597	0.725462	FALSE
ENSG00000135823.14	HGNC:11441	STX6	2314.05	0.979557	-0.0297982	0.0255584	-1.16589	0.243661	0.675991	0.678202	FALSE
ENSG00000171649.12	HGNC:33104	ZIK1	262.683	1.0348	0.0493522	0.0423252	1.16602	0.243606	0.675991	1	FALSE
ENSG00000178440.8	HGNC:45009	TIMM23B-AGAP6	126.148	0.922469	-0.116427	0.0998475	-1.16605	0.243593	0.675991	0.739636	FALSE
ENSG00000181029.9	HGNC:23067	TRAPPC5	392.039	0.961499	-0.0566431	0.0485816	-1.16594	0.24364	0.675991	1	FALSE
ENSG00000179010.16	HGNC:24549	MRFAP1	7672.49	0.986065	-0.0202449	0.017367	-1.16571	0.243732	0.676025	0.73957	FALSE
ENSG00000240694.9	HGNC:9159	PNMA2	19765.6	0.979795	-0.0294482	0.0252635	-1.16564	0.243759	0.676025	0.617202	FALSE
ENSG00000154479.13	HGNC:25064	CFAP210	98.6781	0.891371	-0.165902	0.142373	-1.16526	0.243913	0.676209	0.517737	FALSE
ENSG00000164308.17	HGNC:29499	ERAP2	121.065	1.22159	0.28876	0.247787	1.16536	0.243874	0.676209	0.55623	FALSE
ENSG00000110841.14	HGNC:9249	PPFIBP1	3611.51	1.02481	0.0353543	0.0303533	1.16476	0.244117	0.676413	0.610182	FALSE
ENSG00000157916.20	HGNC:30309	RER1	1290.86	1.03073	0.0436696	0.0374917	1.16478	0.244108	0.676413	0.741951	FALSE
ENSG00000180530.11	HGNC:8001	NRIP1	3679.74	1.02469	0.035192	0.0302122	1.16483	0.244089	0.676413	0.655201	FALSE
ENSG00000129250.12	HGNC:6317	KIF1C	3077.96	1.04159	0.0587826	0.0504775	1.16453	0.244208	0.676427	0.655201	FALSE
ENSG00000135312.7	HGNC:5287	HTR1B	156.768	1.05694	0.0798927	0.0685989	1.16464	0.244166	0.676427	0.582306	FALSE
ENSG00000104228.13	HGNC:16285	TRIM35	699.778	0.954426	-0.0672954	0.0578249	-1.16378	0.244514	0.677	0.680409	FALSE
ENSG00000104866.11	HGNC:27607	PPP1R37	759.783	1.02812	0.0400024	0.0343752	1.1637	0.244546	0.677	0.694032	FALSE
ENSG00000157851.17	HGNC:20637	DPYSL5	1474.82	0.965157	-0.0511639	0.0439649	-1.16375	0.244527	0.677	0.665257	FALSE
ENSG00000114480.13	HGNC:4180	GBE1	483.108	1.03206	0.0455246	0.0391394	1.16314	0.244773	0.677266	0.699929	FALSE
ENSG00000162869.16	HGNC:30595	PPP1R21	1739.39	0.963814	-0.0531735	0.0457077	-1.16334	0.244692	0.677266	0.603075	FALSE
ENSG00000240065.8	HGNC:9546	PSMB9	73.0346	1.07726	0.107361	0.0923022	1.16315	0.244768	0.677266	1	FALSE
ENSG00000143437.21	HGNC:700	ARNT	1052.72	0.971489	-0.0417303	0.0358822	-1.16298	0.244837	0.677325	0.688379	FALSE
ENSG00000213625.9	HGNC:29477	LEPROT	916.455	0.95511	-0.0662617	0.0569925	-1.16264	0.244976	0.677588	0.665693	FALSE
ENSG00000237172.4	HGNC:28714	B3GNT9	132.344	1.05729	0.0803661	0.0691348	1.16246	0.245051	0.677675	0.518014	FALSE
ENSG00000011485.15	HGNC:9322	PPP5C	1552.19	1.02025	0.0289173	0.0248899	1.16181	0.245313	0.677929	0.603376	FALSE
ENSG00000165526.9	HGNC:25898	RPUSD4	554.841	1.02912	0.0414094	0.0356441	1.16175	0.245339	0.677929	0.727431	FALSE
ENSG00000169021.6	HGNC:12587	UQCRFS1	2266.21	1.01751	0.0250386	0.0215535	1.16169	0.24536	0.677929	0.610977	FALSE
ENSG00000170917.14	HGNC:8053	NUDT6	164.119	0.960761	-0.0577508	0.0497006	-1.16197	0.245246	0.677929	0.740822	FALSE
ENSG00000187678.10	HGNC:15533	SPRY4	716.434	0.945643	-0.0806324	0.069397	-1.1619	0.245276	0.677929	0.695172	FALSE
ENSG00000202058.1	HGNC:45804	RN7SKP80	76.2317	1.07519	0.104594	0.0900501	1.16151	0.245436	0.678017	1	FALSE
ENSG00000107186.17	HGNC:7208	MPDZ	4717.29	0.970001	-0.0439411	0.0378638	-1.1605	0.245843	0.678057	0.618845	FALSE
ENSG00000109771.16	HGNC:25434	LRP2BP	230.698	0.938045	-0.0922715	0.0795117	-1.16048	0.245855	0.678057	0.867544	FALSE
ENSG00000122359.18	HGNC:535	ANXA11	2908.05	1.04027	0.0569603	0.0490867	1.1604	0.245886	0.678057	0.656078	FALSE
ENSG00000140153.18	HGNC:19667	WDR20	707.906	0.976081	-0.0349271	0.030097	-1.16049	0.245851	0.678057	0.72777	FALSE
ENSG00000163781.14	HGNC:17008	TOPBP1	1408.37	1.03901	0.0552032	0.0475699	1.16047	0.245859	0.678057	0.610977	FALSE
ENSG00000164306.11	HGNC:26575	PRIMPOL	264.331	0.956026	-0.0648777	0.0558916	-1.16078	0.245733	0.678057	0.682398	FALSE
ENSG00000164466.13	HGNC:16085	SFXN1	2393.23	0.972003	-0.0409677	0.0352808	-1.16119	0.245564	0.678057	0.656078	FALSE
ENSG00000172716.17	HGNC:26633	SLFN11	177.881	0.92127	-0.118304	0.10191	-1.16087	0.245694	0.678057	0.867357	FALSE
ENSG00000172757.13	HGNC:1874	CFL1	8909.86	0.981876	-0.0263877	0.0227381	-1.1605	0.245844	0.678057	0.715491	FALSE
ENSG00000289107.1	NA	ENSG00000289107	152.248	1.06991	0.0974863	0.083972	1.16094	0.245667	0.678057	0.557605	FALSE
ENSG00000184708.18	HGNC:16687	EIF4ENIF1	1258.31	0.9722	-0.0406755	0.0350627	-1.16008	0.246016	0.678297	0.744684	FALSE
ENSG00000172469.17	HGNC:21072	MANEA	538.406	0.971378	-0.0418957	0.0361181	-1.15997	0.246063	0.678306	0.518098	FALSE
ENSG00000076924.12	HGNC:14089	XAB2	651.028	0.970839	-0.042696	0.0368511	-1.15861	0.246616	0.67887	0.696724	FALSE
ENSG00000101310.17	HGNC:10702	SEC23B	1316.85	1.02699	0.0384283	0.0331594	1.15889	0.246499	0.67887	0.66715	FALSE
ENSG00000103528.17	HGNC:24119	SYT17	705.199	1.04307	0.0608355	0.0525023	1.15872	0.24657	0.67887	0.696724	FALSE
ENSG00000154080.14	HGNC:19898	CHST9	90.6559	0.905081	-0.143882	0.124111	-1.1593	0.246334	0.67887	1	FALSE
ENSG00000168256.18	HGNC:17898	NKIRAS2	235.033	1.0337	0.0478118	0.041254	1.15896	0.246472	0.67887	0.741951	FALSE
ENSG00000172318.6	HGNC:916	B3GALT1	980.99	1.02154	0.0307519	0.026537	1.15883	0.246524	0.67887	0.68977	FALSE
ENSG00000187801.15	HGNC:28053	ZFP69B	309.742	1.03057	0.0434395	0.0374918	1.15864	0.246603	0.67887	0.742055	FALSE
ENSG00000197345.13	HGNC:14479	MRPL21	530.341	0.951312	-0.0720088	0.0621272	-1.15905	0.246435	0.67887	0.682726	FALSE
ENSG00000066557.6	HGNC:26004	LRRC40	1233.62	0.981622	-0.0267605	0.0231002	-1.15845	0.24668	0.678927	0.646147	FALSE
ENSG00000051596.10	HGNC:19072	THOC3	479.117	0.947171	-0.0783026	0.0676498	-1.15747	0.247081	0.679094	0.682726	FALSE
ENSG00000082515.18	HGNC:14480	MRPL22	390.776	0.967407	-0.0478052	0.0412912	-1.15776	0.246963	0.679094	0.682726	FALSE
ENSG00000108506.13	HGNC:29241	INTS2	961.625	1.03186	0.0452509	0.0390878	1.15767	0.246997	0.679094	0.646147	FALSE
ENSG00000120156.22	HGNC:11724	TEK	593.761	0.959226	-0.060057	0.0518835	-1.15754	0.247054	0.679094	0.518243	FALSE
ENSG00000143147.15	HGNC:23694	GPR161	656.195	0.940241	-0.0888967	0.0767997	-1.15751	0.247063	0.679094	0.703488	FALSE
ENSG00000167632.18	HGNC:30832	TRAPPC9	1462.15	0.971045	-0.0423902	0.0366113	-1.15784	0.246928	0.679094	0.646147	FALSE
ENSG00000183798.5	HGNC:16123	EMILIN3	169.044	1.069	0.0962623	0.0831404	1.15783	0.246934	0.679094	0.867865	FALSE
ENSG00000237166.3	HGNC:52582	LINC01792	83.7759	0.906175	-0.142138	0.122803	-1.15745	0.24709	0.679094	1	FALSE
ENSG00000100554.12	HGNC:13527	ATP6V1D	4226.82	0.982798	-0.0250335	0.0216356	-1.15705	0.247252	0.679233	0.742508	FALSE
ENSG00000132823.11	HGNC:16105	OSER1	665.623	1.02577	0.0367036	0.0317217	1.15705	0.247253	0.679233	0.729431	FALSE
ENSG00000178773.15	HGNC:2320	CPNE7	416.957	1.05699	0.0799552	0.0691055	1.157	0.247271	0.679233	0.801709	FALSE
ENSG00000035403.18	HGNC:12665	VCL	975.929	1.04686	0.066063	0.0571529	1.1559	0.247723	0.679518	0.667549	FALSE
ENSG00000068400.13	HGNC:18706	GRIPAP1	2856.34	0.981224	-0.0273449	0.0236461	-1.15642	0.247508	0.679518	0.658464	FALSE
ENSG00000103855.18	HGNC:19137	CD276	260.762	0.951777	-0.0713038	0.0616643	-1.15632	0.247549	0.679518	1	FALSE
ENSG00000110497.15	HGNC:25990	AMBRA1	1485.9	0.970251	-0.0435696	0.0377119	-1.15533	0.247956	0.679518	0.606085	FALSE
ENSG00000111077.18	HGNC:19737	TNS2	1011.35	1.04295	0.0606642	0.0524542	1.15652	0.24747	0.679518	0.646147	FALSE
ENSG00000162367.12	HGNC:11556	TAL1	96.2076	0.910147	-0.135829	0.117559	-1.15541	0.247922	0.679518	0.585758	FALSE
ENSG00000180537.13	HGNC:28522	RNF182	821.281	0.954182	-0.0676636	0.0585179	-1.15629	0.247564	0.679518	0.697831	FALSE
ENSG00000196417.13	HGNC:25092	ZNF765	243.223	0.937875	-0.0925331	0.0800695	-1.15566	0.24782	0.679518	0.868451	FALSE
ENSG00000212907.2	HGNC:7460	MT-ND4L	4153.29	1.07218	0.100546	0.0870137	1.15552	0.247879	0.679518	0.667549	FALSE
ENSG00000215475.5	HGNC:30553	SIAH3	269.043	1.05112	0.0719213	0.0622492	1.15538	0.247936	0.679518	0.868451	FALSE
ENSG00000248469.1	NA	ENSG00000248469	118.312	1.0738	0.102723	0.0888862	1.15567	0.247818	0.679518	0.559176	FALSE
ENSG00000260280.5	HGNC:48353	SLX1B-SULT1A4	139.488	0.940678	-0.0882278	0.0763708	-1.15526	0.247986	0.679518	0.683652	FALSE
ENSG00000286070.2	NA	ENSG00000286070	62.1075	0.785704	-0.347942	0.301165	-1.15532	0.24796	0.679518	1	FALSE
ENSG00000289613.1	NA	ENSG00000289613	162.265	0.962454	-0.0552102	0.0477548	-1.15612	0.247633	0.679518	0.585528	FALSE
ENSG00000198791.12	HGNC:14101	CNOT7	3765.13	0.974332	-0.0375152	0.032478	-1.15509	0.248052	0.679581	0.852446	FALSE
ENSG00000089289.16	HGNC:5461	IGBP1	1019.6	0.984656	-0.0223081	0.0193191	-1.15472	0.248207	0.679646	0.746275	FALSE
ENSG00000147416.11	HGNC:854	ATP6V1B2	13623.3	0.981011	-0.0276585	0.0239504	-1.15483	0.248162	0.679646	0.682316	FALSE
ENSG00000165804.16	HGNC:13011	ZNF219	181.013	0.959811	-0.0591783	0.0512446	-1.15482	0.248164	0.679646	0.683652	FALSE
ENSG00000253200.1	NA	ENSG00000253200	71.8726	1.05966	0.0836025	0.0724208	1.1544	0.248336	0.67988	1	FALSE
ENSG00000050030.16	HGNC:29433	NEXMIF	2576.97	1.01817	0.0259784	0.0225104	1.15406	0.248475	0.680139	0.61303	FALSE
ENSG00000131469.15	HGNC:10328	RPL27	2972.5	1.02441	0.0347948	0.0301574	1.15377	0.248594	0.680226	0.61303	FALSE
ENSG00000153933.10	HGNC:2852	DGKE	2545.92	1.02542	0.0362136	0.0313859	1.15381	0.248576	0.680226	0.667549	FALSE
ENSG00000166529.16	HGNC:13104	ZSCAN21	253.562	0.960206	-0.0585837	0.0507868	-1.15352	0.248697	0.680388	1	FALSE
ENSG00000140836.17	HGNC:777	ZFHX3	759.572	1.05922	0.0830035	0.0719795	1.15315	0.248847	0.68056	0.704728	FALSE
ENSG00000170881.5	HGNC:17023	RNF139	890.158	1.0189	0.0270192	0.0234293	1.15322	0.24882	0.68056	0.667549	FALSE
ENSG00000027847.14	HGNC:930	B4GALT7	291.993	0.967102	-0.0482594	0.0418698	-1.15261	0.249072	0.680592	0.802391	FALSE
ENSG00000115548.17	HGNC:20815	KDM3A	1827.8	0.969854	-0.044161	0.038318	-1.15249	0.249121	0.680592	0.646827	FALSE
ENSG00000122779.18	HGNC:11812	TRIM24	898.7	0.978241	-0.0317387	0.0275273	-1.15299	0.248914	0.680592	0.667679	FALSE
ENSG00000166004.15	HGNC:29366	CEP295	1161.95	0.972253	-0.0405961	0.0352199	-1.15264	0.249056	0.680592	0.646827	FALSE
ENSG00000173020.11	HGNC:289	GRK2	2651.83	1.01752	0.0250523	0.0217372	1.15251	0.249113	0.680592	0.667871	FALSE
ENSG00000214193.11	HGNC:26236	SH3D21	387.336	1.04436	0.0626196	0.0543322	1.15253	0.249102	0.680592	1	FALSE
ENSG00000155893.13	HGNC:26303	PXYLP1	791.655	0.962316	-0.0554169	0.0480899	-1.15236	0.249173	0.680616	0.699566	FALSE
ENSG00000100650.16	HGNC:10787	SRSF5	4659.28	1.02801	0.0398528	0.0345956	1.15196	0.249338	0.680827	0.682726	FALSE
ENSG00000171766.17	HGNC:4175	GATM	3985.12	0.969275	-0.0450227	0.0390827	-1.15199	0.249327	0.680827	0.719456	FALSE
ENSG00000088899.16	HGNC:30139	LZTS3	4818	1.02103	0.0300269	0.0260723	1.15168	0.249454	0.680835	0.621958	FALSE
ENSG00000119917.15	HGNC:5411	IFIT3	615.231	1.06607	0.0923035	0.0801649	1.15142	0.249559	0.680835	0.685105	FALSE
ENSG00000125257.16	HGNC:55	ABCC4	316.528	0.948514	-0.0762593	0.0662239	-1.15154	0.249511	0.680835	0.685105	FALSE
ENSG00000176463.14	HGNC:10952	SLCO3A1	814.302	0.969652	-0.0444616	0.0386141	-1.15143	0.249554	0.680835	0.685105	FALSE
ENSG00000182218.10	HGNC:19710	HHIPL1	828.078	1.03537	0.0501521	0.0435488	1.15163	0.249473	0.680835	0.685105	FALSE
ENSG00000176438.13	HGNC:19861	SYNE3	543.493	1.05269	0.0740773	0.0643453	1.15125	0.249631	0.680911	0.685105	FALSE
ENSG00000178449.9	HGNC:28216	COX14	605.972	0.97286	-0.0396959	0.0344872	-1.15103	0.249718	0.68103	0.520485	FALSE
ENSG00000140403.13	HGNC:14885	DNAJA4	2929.82	1.04657	0.0656705	0.0570611	1.15088	0.249782	0.681083	0.667871	TRUE
ENSG00000182359.15	HGNC:22934	KBTBD3	930.363	1.03182	0.0451883	0.0392783	1.15047	0.249952	0.681311	0.667871	FALSE
ENSG00000237094.12	NA	ENSG00000237094	196.389	0.95304	-0.0693918	0.0603119	-1.15055	0.249918	0.681311	0.871893	FALSE
ENSG00000130348.11	HGNC:21020	QRSL1	470.543	0.970818	-0.0427269	0.037145	-1.15027	0.250032	0.681407	0.667871	FALSE
ENSG00000168724.17	HGNC:27030	DNAJC21	1639.16	0.972653	-0.0400031	0.0347869	-1.14995	0.250166	0.681654	0.647507	FALSE
ENSG00000062725.10	HGNC:622	APPBP2	3963.21	1.02555	0.0364048	0.0316799	1.14914	0.250496	0.681873	0.720554	FALSE
ENSG00000102096.9	HGNC:8987	PIM2	372.081	1.03218	0.0456947	0.0397517	1.1495	0.250349	0.681873	1	FALSE
ENSG00000187147.18	HGNC:25552	RNF220	3014.12	0.978444	-0.0314384	0.0273588	-1.14911	0.250509	0.681873	0.854486	FALSE
ENSG00000222014.6	HGNC:16525	RAB6C	68.4978	0.919369	-0.121284	0.105524	-1.14935	0.250413	0.681873	1	FALSE
ENSG00000230084.7	HGNC:41174	ZBTB47-AS1	124.083	0.936658	-0.0944058	0.0821405	-1.14932	0.250423	0.681873	0.68637	FALSE
ENSG00000286855.1	NA	ENSG00000286855	63.0146	0.933581	-0.0991536	0.0862708	-1.14933	0.25042	0.681873	1	FALSE
ENSG00000173276.14	HGNC:13083	ZBTB21	1538.92	1.02969	0.042215	0.0367453	1.14886	0.250616	0.681925	0.607187	FALSE
ENSG00000196636.8	HGNC:21752	SDHAF3	188.708	1.03183	0.0452042	0.0393471	1.14886	0.250614	0.681925	1	FALSE
ENSG00000072210.19	HGNC:403	ALDH3A2	1993.2	1.04079	0.057675	0.0502185	1.14848	0.25077	0.68201	0.667967	FALSE
ENSG00000133606.11	HGNC:7112	MKRN1	2168.53	0.985419	-0.0211911	0.0184503	-1.14855	0.250742	0.68201	0.614264	FALSE
ENSG00000151693.11	HGNC:2721	ASAP2	1951.64	0.978715	-0.0310394	0.027032	-1.14825	0.250866	0.68201	0.614333	FALSE
ENSG00000188185.13	HGNC:28019	LINC00265	167.034	0.950609	-0.0730761	0.063637	-1.14833	0.250834	0.68201	0.686995	FALSE
ENSG00000272335.1	NA	ENSG00000272335	751.334	0.963463	-0.0536983	0.0467592	-1.1484	0.250803	0.68201	0.700854	FALSE
ENSG00000182606.17	HGNC:29947	TRAK1	2887.74	0.982902	-0.0248798	0.0216763	-1.14779	0.251056	0.682407	0.614604	FALSE
ENSG00000105669.14	HGNC:2234	COPE	1249.9	0.980223	-0.0288182	0.0251346	-1.14656	0.251565	0.682783	0.649311	FALSE
ENSG00000110719.10	HGNC:11647	TCIRG1	54.7394	1.08981	0.124079	0.108243	1.14629	0.251674	0.682783	1	FALSE
ENSG00000114026.22	HGNC:8125	OGG1	367.382	0.966917	-0.0485363	0.0423304	-1.14661	0.251544	0.682783	1	FALSE
ENSG00000147144.13	HGNC:28910	CCDC120	88.8025	1.05652	0.0793244	0.0692012	1.14629	0.251676	0.682783	1	FALSE
ENSG00000156162.16	HGNC:27829	DPY19L4	1311.51	0.973154	-0.0392601	0.0342253	-1.14711	0.251336	0.682783	0.649159	FALSE
ENSG00000162522.11	HGNC:29301	KIAA1522	696.397	1.04369	0.0616967	0.0538031	1.14671	0.2515	0.682783	0.733898	FALSE
ENSG00000162804.14	HGNC:24696	SNED1	480.308	1.06197	0.0867446	0.0756516	1.14663	0.251533	0.682783	0.668661	FALSE
ENSG00000164082.15	HGNC:4594	GRM2	601.024	1.04178	0.0590465	0.0514652	1.14731	0.251253	0.682783	0.687002	FALSE
ENSG00000168701.19	HGNC:25015	TMEM208	416.087	0.977696	-0.0325417	0.0283697	-1.14706	0.251358	0.682783	0.80577	FALSE
ENSG00000179941.9	HGNC:26291	BBS10	880.599	0.978921	-0.0307361	0.026805	-1.14665	0.251525	0.682783	0.687341	FALSE
ENSG00000180875.5	HGNC:17655	GREM2	412.648	1.04168	0.0589069	0.0513835	1.14642	0.251622	0.682783	0.687341	FALSE
ENSG00000132196.16	HGNC:5215	HSD17B7	224.123	0.946625	-0.0791347	0.0690556	-1.14596	0.251813	0.682954	1	FALSE
ENSG00000172775.17	HGNC:29856	PSME3IP1	2453.48	0.983772	-0.0236043	0.0205985	-1.14592	0.251827	0.682954	0.669066	FALSE
ENSG00000185666.15	HGNC:11496	SYN3	2106.46	1.04585	0.0646741	0.0564488	1.14571	0.251914	0.683072	0.608643	FALSE
ENSG00000111237.19	HGNC:14340	VPS29	1476.79	1.01868	0.0266965	0.0233036	1.1456	0.251963	0.683084	0.723855	FALSE
ENSG00000065491.8	HGNC:21602	TBC1D22B	497.066	0.978842	-0.0308526	0.0269358	-1.14541	0.252038	0.683121	0.669122	FALSE
ENSG00000164040.18	HGNC:16089	PGRMC2	1476.54	1.02924	0.0415789	0.0363024	1.14535	0.252064	0.683121	0.649497	FALSE
ENSG00000114784.4	HGNC:30792	EIF1B	1505.86	1.02883	0.0410076	0.0358308	1.14448	0.252425	0.683368	0.724133	FALSE
ENSG00000116273.6	HGNC:22983	PHF13	472.705	0.969654	-0.0444576	0.0388294	-1.14495	0.252231	0.683368	0.669122	FALSE
ENSG00000163463.13	HGNC:28942	KRTCAP2	419.385	0.974821	-0.0367915	0.03214	-1.14473	0.252323	0.683368	0.687341	FALSE
ENSG00000166922.9	HGNC:10816	SCG5	6378.04	1.02112	0.030146	0.0263404	1.14448	0.252425	0.683368	0.625285	FALSE
ENSG00000167037.19	HGNC:29410	SGSM1	2017.76	1.03775	0.0534628	0.0467006	1.1448	0.252292	0.683368	0.649497	FALSE
ENSG00000180182.11	HGNC:2370	MED14	972.809	0.963864	-0.0530982	0.0463939	-1.14451	0.252413	0.683368	0.649497	FALSE
ENSG00000188921.14	HGNC:20920	HACD4	115.357	1.06976	0.0972844	0.0850099	1.14439	0.252462	0.683368	0.687341	FALSE
ENSG00000080224.18	HGNC:19296	EPHA6	3852.07	1.03801	0.0538146	0.0470509	1.14375	0.252726	0.683845	0.661763	FALSE
ENSG00000103544.16	HGNC:24641	VPS35L	2109.27	0.971612	-0.0415479	0.0363257	-1.14376	0.252723	0.683845	0.669314	FALSE
ENSG00000041357.16	HGNC:9533	PSMA4	1430.68	0.98221	-0.0258973	0.0226488	-1.14343	0.252862	0.683855	0.649497	FALSE
ENSG00000144677.15	HGNC:16890	CTDSPL	806.461	1.03428	0.0486276	0.0425265	1.14347	0.252845	0.683855	0.704116	FALSE
ENSG00000205707.11	HGNC:27052	ETFRF1	757.191	1.0224	0.031961	0.0279509	1.14347	0.252844	0.683855	0.709769	FALSE
ENSG00000136235.17	HGNC:4462	GPNMB	490.504	1.12954	0.175734	0.153724	1.14318	0.252964	0.684012	0.734377	FALSE
ENSG00000141030.13	HGNC:2239	COPS3	1462.11	0.981409	-0.0270741	0.0236876	-1.14296	0.253054	0.684137	0.649497	FALSE
ENSG00000183864.5	HGNC:11980	TOB2	1074.03	0.973008	-0.0394771	0.0345498	-1.14262	0.253198	0.68429	0.615448	FALSE
ENSG00000224531.6	HGNC:27356	SMIM13	4715.69	0.979259	-0.030237	0.0264611	-1.1427	0.253165	0.68429	0.748672	FALSE
ENSG00000111011.18	HGNC:30559	RSRC2	1992.2	0.979701	-0.0295865	0.025896	-1.14251	0.253242	0.684291	0.649811	FALSE
ENSG00000135972.9	HGNC:14501	MRPS9	589.195	0.978435	-0.0314527	0.0275343	-1.14231	0.253325	0.684396	0.669861	FALSE
ENSG00000060491.17	HGNC:15768	OGFR	705.936	0.97457	-0.0371616	0.0325387	-1.14208	0.253423	0.684422	0.710113	FALSE
ENSG00000273487.1	NA	ENSG00000273487	80.8504	0.938961	-0.0908632	0.0795552	-1.14214	0.253396	0.684422	1	FALSE
ENSG00000138496.17	HGNC:24118	PARP9	277.456	1.05226	0.0734847	0.0643513	1.14193	0.253483	0.684467	1	FALSE
ENSG00000083642.19	HGNC:20418	PDS5B	6208.78	0.979948	-0.0292233	0.025598	-1.14163	0.25361	0.68457	0.686995	FALSE
ENSG00000145708.11	HGNC:2356	CRHBP	320.393	1.05854	0.0820711	0.0718891	1.14164	0.253606	0.68457	0.807707	FALSE
ENSG00000074657.14	HGNC:30940	ZNF532	3005.55	1.02246	0.0320428	0.0280919	1.14064	0.254019	0.684752	0.687284	FALSE
ENSG00000079999.14	HGNC:23177	KEAP1	1077.19	0.97916	-0.0303842	0.0266515	-1.14006	0.254263	0.684752	0.615655	FALSE
ENSG00000101986.12	HGNC:61	ABCD1	54.2694	1.08523	0.118004	0.1035	1.14014	0.254229	0.684752	1	FALSE
ENSG00000104129.10	HGNC:25556	DNAJC17	344.582	0.943848	-0.0833741	0.0730555	-1.14124	0.253769	0.684752	1	FALSE
ENSG00000117480.16	HGNC:3553	FAAH	717.413	0.966939	-0.0485034	0.0425277	-1.14051	0.254072	0.684752	0.734595	FALSE
ENSG00000134851.13	HGNC:30760	TMEM165	1359.02	1.03486	0.0494313	0.0433364	1.14064	0.254019	0.684752	0.649811	FALSE
ENSG00000158710.15	HGNC:11554	TAGLN2	344.098	1.04255	0.0601183	0.0527361	1.13999	0.254293	0.684752	1	FALSE
ENSG00000162702.8	HGNC:13075	ZNF281	1151.76	0.984154	-0.0230433	0.0202	-1.14076	0.253971	0.684752	0.670425	FALSE
ENSG00000171853.16	HGNC:24284	TRAPPC12	903.738	0.975917	-0.0351695	0.030835	-1.14057	0.254048	0.684752	0.734595	FALSE
ENSG00000178385.15	HGNC:34006	PLEKHM3	3985.13	1.02497	0.0355777	0.0312002	1.1403	0.25416	0.684752	0.722904	FALSE
ENSG00000181449.4	HGNC:11195	SOX2	1232.1	0.967771	-0.0472627	0.0414236	-1.14096	0.253886	0.684752	0.615655	FALSE
ENSG00000187792.5	HGNC:13140	ZNF70	270.611	0.970663	-0.0429571	0.0376748	-1.14021	0.2542	0.684752	0.750229	FALSE
ENSG00000233639.8	HGNC:49513	PANTR1	360.507	1.05005	0.0704532	0.0617787	1.14041	0.254115	0.684752	0.750083	FALSE
ENSG00000250686.2	HGNC:53911	KHDRBS2-OT1	984.908	1.03429	0.0486432	0.042662	1.1402	0.254203	0.684752	0.649871	FALSE
ENSG00000135185.12	HGNC:21707	TMEM243	204.355	1.03863	0.0546819	0.047973	1.13985	0.254349	0.684787	0.688648	FALSE
ENSG00000200156.1	HGNC:10212	RNU5B-1	136.848	1.08666	0.119901	0.105215	1.13959	0.254459	0.684962	0.523596	FALSE
ENSG00000095370.20	HGNC:16884	SH2D3C	269.655	1.04496	0.0634526	0.0557109	1.13896	0.254719	0.68519	1	FALSE
ENSG00000126581.13	HGNC:1034	BECN1	1822.1	0.984816	-0.0220739	0.019379	-1.13906	0.254677	0.68519	0.726451	FALSE
ENSG00000135407.11	HGNC:14188	AVIL	54.165	1.10849	0.148598	0.13044	1.1392	0.254618	0.68519	1	FALSE
ENSG00000170525.21	HGNC:8874	PFKFB3	2644.37	0.963448	-0.053721	0.0471592	-1.13914	0.254644	0.68519	0.616725	FALSE
ENSG00000128581.17	HGNC:21895	IFT22	814.237	1.02973	0.0422657	0.0371203	1.13861	0.254865	0.685464	0.705495	FALSE
ENSG00000165832.6	HGNC:16060	TRUB1	1787.93	0.979948	-0.0292233	0.0256701	-1.13842	0.254946	0.68555	0.610182	FALSE
ENSG00000261770.1	NA	ENSG00000261770	102.102	1.12501	0.169939	0.149289	1.13832	0.254985	0.68555	0.688986	FALSE
ENSG00000163466.16	HGNC:705	ARPC2	2450.59	1.01378	0.0197383	0.017343	1.13811	0.255073	0.685637	0.664543	FALSE
ENSG00000233276.8	HGNC:4553	GPX1	979.944	0.970974	-0.0424949	0.0373405	-1.13804	0.255106	0.685637	0.650146	FALSE
ENSG00000067248.11	HGNC:15815	DHX29	1210.74	1.02082	0.0297239	0.0261434	1.13696	0.255557	0.685896	0.754069	FALSE
ENSG00000095383.20	HGNC:18026	TBC1D2	136.024	1.06318	0.088381	0.0777279	1.13706	0.255515	0.685896	0.751809	FALSE
ENSG00000127870.17	HGNC:10069	RNF6	2756.46	1.01857	0.0265502	0.0233442	1.13734	0.255398	0.685896	0.670944	FALSE
ENSG00000152558.15	HGNC:30138	TMEM123	1647.31	0.962404	-0.0552851	0.0486297	-1.13686	0.255598	0.685896	0.650874	FALSE
ENSG00000160219.12	HGNC:17515	GAB3	58.1109	1.10715	0.146847	0.129165	1.13689	0.255583	0.685896	1	FALSE
ENSG00000165264.11	HGNC:7701	NDUFB6	1177.94	1.01911	0.02731	0.0240177	1.13708	0.255506	0.685896	0.670953	FALSE
ENSG00000171159.5	HGNC:17823	BBLN	779.889	1.03921	0.0554881	0.0488015	1.13702	0.255532	0.685896	0.705992	FALSE
ENSG00000181027.11	HGNC:17997	FKRP	437.871	1.03644	0.0516303	0.0454014	1.1372	0.255456	0.685896	0.711459	FALSE
ENSG00000205084.12	HGNC:37234	TMEM231	558.851	0.967908	-0.0470581	0.0413866	-1.13704	0.255523	0.685896	0.73574	FALSE
ENSG00000176994.11	HGNC:17921	SMCR8	1508.04	1.0158	0.0226135	0.0198972	1.13652	0.255741	0.68616	0.727664	FALSE
ENSG00000171621.14	HGNC:30628	SPSB1	164.597	1.05436	0.0763721	0.0672201	1.13615	0.255894	0.686449	0.566133	FALSE
ENSG00000198185.12	HGNC:15806	ZNF334	481.152	0.968013	-0.0469023	0.0412855	-1.13605	0.255936	0.686449	0.671399	FALSE
ENSG00000100307.13	HGNC:1557	CBX7	4306.02	0.980112	-0.0289809	0.0255151	-1.13583	0.256028	0.686495	0.724641	FALSE
ENSG00000136816.16	HGNC:11995	TOR1B	302.272	1.04147	0.0586186	0.0516115	1.13577	0.256054	0.686495	0.68977	FALSE
ENSG00000171792.11	HGNC:28206	RHNO1	332.341	1.02908	0.0413593	0.0364211	1.13559	0.25613	0.686495	0.752506	FALSE
ENSG00000184385.2	HGNC:23821	UMODL1-AS1	100.885	1.07677	0.106708	0.0939648	1.13562	0.256116	0.686495	0.566317	FALSE
ENSG00000101247.18	HGNC:15899	NDUFAF5	837.371	1.02861	0.0406911	0.0358411	1.13532	0.256242	0.68658	0.671459	FALSE
ENSG00000131368.9	HGNC:14511	MRPS25	1748.35	1.02677	0.0381112	0.0335693	1.1353	0.25625	0.68658	0.651384	FALSE
ENSG00000233927.5	HGNC:10418	RPS28	1236.71	1.19673	0.259094	0.228253	1.13512	0.256325	0.686664	0.754766	FALSE
ENSG00000063177.13	HGNC:10310	RPL18	2568.69	1.02399	0.0342077	0.030143	1.13485	0.25644	0.686852	0.688194	FALSE
ENSG00000054267.22	HGNC:15550	ARID4B	2595.39	0.97678	-0.0338947	0.0298959	-1.13376	0.256896	0.687234	0.862479	FALSE
ENSG00000108671.11	HGNC:9556	PSMD11	1599.07	0.975374	-0.0359723	0.031731	-1.13367	0.256935	0.687234	0.728914	FALSE
ENSG00000136161.13	HGNC:1914	RCBTB2	473.409	1.03588	0.0508528	0.0448307	1.13433	0.256656	0.687234	0.690326	FALSE
ENSG00000163159.15	HGNC:11644	VPS72	633.238	0.980918	-0.0277963	0.0245134	-1.13392	0.256827	0.687234	0.690385	FALSE
ENSG00000164414.19	HGNC:11021	SLC35A1	597.285	0.97918	-0.0303535	0.0267659	-1.13403	0.25678	0.687234	0.712628	FALSE
ENSG00000168275.16	HGNC:18025	COA6	424.425	1.03672	0.0520286	0.0458932	1.13369	0.256925	0.687234	0.712641	FALSE
ENSG00000224479.6	NA	ENSG00000224479	54.5035	0.951919	-0.0710893	0.0627031	-1.13375	0.256901	0.687234	1	FALSE
ENSG00000276027.1	HGNC:19380	RNU12	63.2775	1.08702	0.120382	0.106182	1.13373	0.256908	0.687234	1	FALSE
ENSG00000184207.9	HGNC:8909	PGP	974.086	0.97984	-0.0293813	0.0259234	-1.13339	0.257051	0.687251	0.699929	FALSE
ENSG00000266338.7	HGNC:28791	NBPF15	452.825	1.04955	0.0697768	0.061562	1.13344	0.25703	0.687251	0.67219	FALSE
ENSG00000268362.6	NA	ENSG00000268362	567.078	0.971268	-0.042058	0.0371108	-1.13331	0.257085	0.687251	0.712641	FALSE
ENSG00000277476.1	NA	ENSG00000277476	216.529	0.969211	-0.0451178	0.0398135	-1.13323	0.257118	0.687251	1	FALSE
ENSG00000099860.9	HGNC:4096	GADD45B	361.075	1.07929	0.110086	0.0971586	1.13306	0.257191	0.687329	1	FALSE
ENSG00000140262.18	HGNC:11623	TCF12	1806.89	0.969217	-0.0451083	0.0398201	-1.1328	0.257298	0.687496	0.617902	FALSE
ENSG00000156486.8	HGNC:6301	KCNS2	1498.21	0.965335	-0.0508987	0.0449459	-1.13244	0.257449	0.687781	0.617902	FALSE
ENSG00000128829.12	HGNC:19687	EIF2AK4	1700.56	0.980754	-0.0280363	0.0247643	-1.13213	0.257582	0.6879	0.652278	FALSE
ENSG00000181982.20	HGNC:25405	CCDC149	1639.08	1.02368	0.03377	0.0298281	1.13215	0.25757	0.6879	0.617918	FALSE
ENSG00000156873.16	HGNC:8931	PHKG2	513.691	0.977829	-0.0323465	0.0285777	-1.13188	0.257684	0.688056	0.691052	FALSE
ENSG00000126368.6	HGNC:7962	NR1D1	740.167	0.913344	-0.130771	0.115607	-1.13117	0.257984	0.688739	0.69155	FALSE
ENSG00000149527.18	HGNC:29037	PLCH2	801.001	1.04759	0.0670775	0.0593061	1.13104	0.258038	0.688766	0.709562	FALSE
ENSG00000136750.13	HGNC:4093	GAD2	3798.15	0.964019	-0.0528669	0.046747	-1.13092	0.258091	0.688787	0.618248	FALSE
ENSG00000087494.16	HGNC:9607	PTHLH	91.8284	1.05365	0.0753937	0.0667157	1.13008	0.258445	0.688837	1	FALSE
ENSG00000089248.7	HGNC:13799	ERP29	1316.44	0.979912	-0.0292753	0.025904	-1.13014	0.258415	0.688837	0.673866	FALSE
ENSG00000118777.12	HGNC:74	ABCG2	1299.59	0.940468	-0.0885495	0.0783656	-1.12995	0.258496	0.688837	0.702173	FALSE
ENSG00000126091.21	HGNC:10866	ST3GAL3	1000.55	0.976793	-0.0338757	0.0299767	-1.13007	0.258447	0.688837	0.673866	FALSE
ENSG00000127419.17	HGNC:28709	TMEM175	377.858	0.960722	-0.0578096	0.0511427	-1.13036	0.258325	0.688837	1	FALSE
ENSG00000149809.17	HGNC:11863	TM7SF2	591.019	0.97202	-0.0409416	0.0362289	-1.13008	0.258442	0.688837	0.691958	FALSE
ENSG00000154930.15	HGNC:16091	ACSS1	1604.82	0.953668	-0.068441	0.0605672	-1.13	0.258476	0.688837	0.61233	FALSE
ENSG00000171443.7	HGNC:28322	ZNF524	77.0214	0.956005	-0.0649099	0.0574461	-1.12993	0.258508	0.688837	1	FALSE
ENSG00000263327.6	HGNC:26832	TAPT1-AS1	123.297	0.935693	-0.0958927	0.0848541	-1.13009	0.258439	0.688837	0.754069	FALSE
ENSG00000100503.26	HGNC:14906	NIN	3317.93	0.975107	-0.0363683	0.0321937	-1.12967	0.258615	0.688886	0.667398	FALSE
ENSG00000109618.13	HGNC:30605	SEPSECS	359.732	1.04093	0.0578786	0.0512396	1.12957	0.258658	0.688886	1	FALSE
ENSG00000140398.14	HGNC:18448	NEIL1	317.845	0.957842	-0.0621401	0.0550091	-1.12963	0.258631	0.688886	0.692231	FALSE
ENSG00000101204.18	HGNC:1958	CHRNA4	597.946	1.05924	0.0830361	0.0735213	1.12942	0.258723	0.688939	0.692359	FALSE
ENSG00000160014.17	HGNC:1449	CALM3	29520.1	1.01659	0.0237447	0.0210344	1.12885	0.258959	0.689334	0.72777	FALSE
ENSG00000167106.12	HGNC:31419	FAM102A	1897.5	0.967633	-0.0474684	0.0420464	-1.12895	0.258917	0.689334	0.65356	FALSE
ENSG00000091651.9	HGNC:17151	ORC6	222.623	1.03593	0.0509275	0.0451347	1.12835	0.259174	0.689633	0.692749	FALSE
ENSG00000135094.11	HGNC:10691	SDS	141.164	0.912773	-0.131672	0.116735	-1.12796	0.259337	0.689633	0.527641	FALSE
ENSG00000138381.10	HGNC:24910	ASNSD1	1502.58	1.02577	0.0367135	0.0325399	1.12826	0.259211	0.689633	0.61303	FALSE
ENSG00000151718.16	HGNC:24148	WWC2	902.117	0.966342	-0.0493943	0.0437869	-1.12806	0.259295	0.689633	0.710113	FALSE
ENSG00000185838.14	HGNC:4397	GNB1L	95.8791	1.06307	0.0882383	0.0782283	1.12796	0.259338	0.689633	0.692889	FALSE
ENSG00000196453.8	HGNC:22213	ZNF777	244.849	0.97315	-0.0392664	0.0347986	-1.12839	0.259155	0.689633	1	FALSE
ENSG00000067842.18	HGNC:816	ATP2B3	2943.81	1.02429	0.0346253	0.0307576	1.12575	0.260273	0.689958	0.619885	FALSE
ENSG00000078699.22	HGNC:1536	CBFA2T2	1477.65	0.966596	-0.0490158	0.0435033	-1.12671	0.259864	0.689958	0.731918	FALSE
ENSG00000087303.19	HGNC:13389	NID2	92.293	1.09387	0.129445	0.114965	1.12596	0.260184	0.689958	1	FALSE
ENSG00000100302.7	HGNC:18229	RASD2	696.295	1.03411	0.0483922	0.0429616	1.12641	0.259994	0.689958	0.693148	FALSE
ENSG00000122203.15	HGNC:29209	KIAA1191	3203.86	1.0209	0.0298443	0.0265116	1.12571	0.26029	0.689958	0.691052	FALSE
ENSG00000122376.12	HGNC:28773	SHLD2	492.51	0.972445	-0.0403115	0.035794	-1.12621	0.260077	0.689958	0.738984	FALSE
ENSG00000137834.15	HGNC:6772	SMAD6	83.5794	0.913668	-0.130257	0.115595	-1.12684	0.25981	0.689958	1	FALSE
ENSG00000138678.11	HGNC:28157	GPAT3	140.333	0.92994	-0.10479	0.0930245	-1.12648	0.259964	0.689958	0.693148	FALSE
ENSG00000144476.6	HGNC:23692	ACKR3	131.612	0.945847	-0.0803207	0.0712494	-1.12732	0.259608	0.689958	0.5277	FALSE
ENSG00000144580.14	HGNC:10445	CNOT9	769.915	0.970962	-0.0425134	0.0377237	-1.12697	0.259757	0.689958	0.738802	FALSE
ENSG00000145781.9	HGNC:30201	COMMD10	498.719	0.972613	-0.0400626	0.0355461	-1.12706	0.259717	0.689958	0.527856	FALSE
ENSG00000160781.17	HGNC:30132	PAQR6	2750.52	1.04847	0.068289	0.0606047	1.12679	0.25983	0.689958	0.619812	FALSE
ENSG00000174013.8	HGNC:29148	FBXO45	2043.94	0.980534	-0.0283598	0.0251911	-1.12579	0.260255	0.689958	0.613392	FALSE
ENSG00000177426.22	HGNC:11776	TGIF1	88.2787	1.07268	0.101214	0.0898643	1.1263	0.26004	0.689958	1	FALSE
ENSG00000196083.10	HGNC:5995	IL1RAP	770.474	0.959565	-0.0595478	0.0528995	-1.12568	0.260301	0.689958	0.714032	FALSE
ENSG00000204588.5	HGNC:49269	LINC01123	638.508	0.943799	-0.0834482	0.0740544	-1.12685	0.259806	0.689958	0.693148	FALSE
ENSG00000261796.1	HGNC:42969	ISY1-RAB43	267.026	1.06879	0.095985	0.0852395	1.12606	0.260139	0.689958	1	FALSE
ENSG00000276627.3	NA	ENSG00000276627	67.1891	0.930819	-0.103428	0.0918096	-1.12654	0.259936	0.689958	1	FALSE
ENSG00000283515.1	NA	ENSG00000283515	143.21	0.924463	-0.113312	0.100628	-1.12604	0.260147	0.689958	0.594932	FALSE
ENSG00000259070.8	HGNC:27502	LINC00639	378.471	1.05909	0.0828292	0.0735926	1.12551	0.260373	0.690031	1	FALSE
ENSG00000040633.13	HGNC:28428	PHF23	730.841	0.977121	-0.0333911	0.0296851	-1.12485	0.260654	0.690239	0.693896	FALSE
ENSG00000107341.5	HGNC:19907	UBE2R2	1566.54	1.01721	0.0246181	0.0218884	1.12471	0.260712	0.690239	0.62065	FALSE
ENSG00000117593.12	HGNC:25538	DARS2	375.116	0.969731	-0.0443435	0.0394153	-1.12503	0.260575	0.690239	1	FALSE
ENSG00000149150.9	HGNC:9225	SLC43A1	53.3903	1.09927	0.136551	0.121379	1.12499	0.260591	0.690239	1	FALSE
ENSG00000175548.9	HGNC:31088	ALG10B	822.738	0.955949	-0.0649944	0.0577847	-1.12477	0.260687	0.690239	0.714032	FALSE
ENSG00000204961.7	HGNC:8675	PCDHA9	165.747	1.17812	0.236488	0.210278	1.12465	0.260739	0.690239	0.570018	FALSE
ENSG00000288674.1	NA	ENSG00000288674	120.867	0.931922	-0.101718	0.0904491	-1.12459	0.260762	0.690239	0.527856	FALSE
ENSG00000062038.15	HGNC:1762	CDH3	99.8284	1.07402	0.103018	0.0916409	1.12415	0.260951	0.690437	0.570174	FALSE
ENSG00000119938.9	HGNC:9293	PPP1R3C	1989.64	0.963784	-0.0532176	0.0473509	-1.1239	0.261055	0.690437	0.613722	FALSE
ENSG00000126970.16	HGNC:24931	ZC4H2	347.082	0.960393	-0.0583032	0.051881	-1.12379	0.261103	0.690437	0.694275	FALSE
ENSG00000155545.20	HGNC:26678	MIER3	873.539	0.95039	-0.0734081	0.0652989	-1.12419	0.260934	0.690437	0.714135	FALSE
ENSG00000177728.17	HGNC:28983	TMEM94	2158.83	0.960712	-0.0578245	0.0514513	-1.12387	0.261069	0.690437	0.691958	FALSE
ENSG00000177963.15	HGNC:29550	RIC8A	1641.01	1.02358	0.033617	0.0299093	1.12396	0.261028	0.690437	0.676296	FALSE
ENSG00000079337.16	HGNC:16629	RAPGEF3	1408.65	1.05141	0.072329	0.0644294	1.12261	0.261604	0.691464	0.73356	FALSE
ENSG00000095397.16	HGNC:16361	WHRN	303.614	1.05904	0.082763	0.0738038	1.12139	0.262121	0.691464	1	FALSE
ENSG00000110107.9	HGNC:17896	PRPF19	2847.22	0.976743	-0.0339485	0.0302635	-1.12177	0.261962	0.691464	0.667967	FALSE
ENSG00000112245.13	HGNC:9634	PTP4A1	3231.94	1.0377	0.0533944	0.04759	1.12197	0.261876	0.691464	0.866268	FALSE
ENSG00000116604.19	HGNC:6997	MEF2D	2884.34	0.975044	-0.0364613	0.0325142	-1.1214	0.262119	0.691464	0.676774	FALSE
ENSG00000123352.18	HGNC:18650	SPATS2	1012.86	1.02525	0.0359698	0.0320904	1.12089	0.262335	0.691464	0.705586	FALSE
ENSG00000125285.6	HGNC:11197	SOX21	211.87	0.946991	-0.078577	0.0700889	-1.1211	0.262243	0.691464	1	FALSE
ENSG00000133111.4	HGNC:9988	RFXAP	199.159	1.0348	0.0493565	0.0439873	1.12206	0.261836	0.691464	0.886152	FALSE
ENSG00000142676.14	HGNC:10301	RPL11	3661.08	1.019	0.0271563	0.0242056	1.1219	0.261905	0.691464	0.667967	FALSE
ENSG00000143340.7	HGNC:28274	FAM163A	81.7602	1.09441	0.130151	0.116003	1.12196	0.26188	0.691464	1	FALSE
ENSG00000148344.11	HGNC:9599	PTGES	69.3816	1.06435	0.0899775	0.0802593	1.12108	0.262252	0.691464	1	FALSE
ENSG00000150656.15	HGNC:20675	CNDP1	2637.4	0.937652	-0.0928752	0.0827272	-1.12267	0.261579	0.691464	0.62131	FALSE
ENSG00000151239.14	HGNC:9620	TWF1	1574.31	0.979973	-0.0291858	0.0260046	-1.12233	0.261722	0.691464	0.621512	FALSE
ENSG00000159176.14	HGNC:2469	CSRP1	8103.62	0.968796	-0.0457357	0.04078	-1.12152	0.262065	0.691464	0.756862	FALSE
ENSG00000162493.17	HGNC:29602	PDPN	153.21	1.07521	0.104613	0.093267	1.12166	0.262009	0.691464	0.570193	FALSE
ENSG00000185304.16	HGNC:32415	RGPD2	157.524	1.31755	0.397856	0.354941	1.12091	0.262328	0.691464	0.696015	FALSE
ENSG00000187391.22	HGNC:18957	MAGI2	5624.6	0.971175	-0.0421965	0.0376157	-1.12178	0.261957	0.691464	0.676731	FALSE
ENSG00000196371.4	HGNC:4015	FUT4	134.59	1.0398	0.0563048	0.0501707	1.12226	0.261751	0.691464	0.528287	FALSE
ENSG00000232956.10	HGNC:27797	SNHG15	261.13	0.964685	-0.0518704	0.046268	-1.12109	0.262251	0.691464	0.696015	FALSE
ENSG00000111667.14	HGNC:12628	USP5	4372.31	0.981561	-0.0268506	0.023965	-1.12041	0.262539	0.691534	0.63063	FALSE
ENSG00000125703.15	HGNC:16040	ATG4C	971.181	1.03488	0.049461	0.0441394	1.12056	0.262474	0.691534	0.759283	FALSE
ENSG00000139517.9	HGNC:20421	LNX2	364.252	0.971165	-0.042211	0.0376705	-1.12053	0.262487	0.691534	0.817648	FALSE
ENSG00000140092.15	HGNC:3602	FBLN5	216.827	1.05523	0.0775531	0.0692135	1.12049	0.262505	0.691534	0.886757	FALSE
ENSG00000133740.11	HGNC:3119	E2F5	94.2113	1.05592	0.0784989	0.0700857	1.12004	0.262696	0.691608	0.529685	FALSE
ENSG00000134253.10	HGNC:19018	TRIM45	147.355	1.06309	0.0882593	0.0787877	1.12022	0.262621	0.691608	0.596098	FALSE
ENSG00000215845.11	HGNC:35410	TSTD1	221.872	1.04576	0.0645525	0.0576345	1.12003	0.2627	0.691608	0.887157	FALSE
ENSG00000249669.11	HGNC:42872	CARMN	232.151	0.899488	-0.152824	0.13646	-1.11992	0.262747	0.691614	1	FALSE
ENSG00000072182.14	HGNC:21263	ASIC4	146.57	0.940162	-0.0890189	0.0795472	-1.11907	0.26311	0.691765	0.696724	FALSE
ENSG00000106100.11	HGNC:16390	NOD1	92.6438	0.928658	-0.106781	0.0954198	-1.11907	0.263112	0.691765	1	FALSE
ENSG00000131370.16	HGNC:10827	SH3BP5	2295.85	1.02371	0.0338125	0.0302079	1.11933	0.263001	0.691765	0.668661	FALSE
ENSG00000151025.11	HGNC:23689	GPR158	5040.54	1.01847	0.0264031	0.023582	1.11963	0.262872	0.691765	0.677826	FALSE
ENSG00000159199.14	HGNC:841	ATP5MC1	1494.94	0.976022	-0.0350138	0.0312915	-1.11895	0.263159	0.691765	0.615655	FALSE
ENSG00000162368.14	HGNC:18170	CMPK1	3458.71	0.978332	-0.0316045	0.028241	-1.1191	0.263099	0.691765	0.867653	FALSE
ENSG00000162746.14	HGNC:26431	FCRLB	52.9374	1.07265	0.10118	0.0903944	1.11932	0.263004	0.691765	1	FALSE
ENSG00000167283.9	HGNC:14247	ATP5MG	2853.14	0.976043	-0.034984	0.0312633	-1.11901	0.263135	0.691765	0.867653	FALSE
ENSG00000102265.12	HGNC:11820	TIMP1	127.018	1.06507	0.0909533	0.0812977	1.11877	0.263239	0.691857	0.696915	FALSE
ENSG00000115694.15	HGNC:11404	STK25	2287.86	1.01873	0.0267651	0.0239328	1.11834	0.26342	0.692167	0.623522	FALSE
ENSG00000173456.5	HGNC:14646	RNF26	514.996	0.973688	-0.038469	0.0344048	-1.11813	0.263513	0.692167	0.71677	FALSE
ENSG00000185736.16	HGNC:227	ADARB2	1243.21	0.924676	-0.11298	0.101032	-1.11825	0.263458	0.692167	0.678228	FALSE
ENSG00000197989.15	HGNC:30062	SNHG12	129.649	0.952417	-0.070335	0.0629072	-1.11808	0.263534	0.692167	0.597442	FALSE
ENSG00000135837.16	HGNC:24238	CEP350	4686.63	0.970647	-0.0429818	0.0384477	-1.11793	0.263598	0.692216	0.678228	FALSE
ENSG00000087266.17	HGNC:10825	SH3BP2	628.997	0.941615	-0.0867903	0.0776851	-1.11721	0.263906	0.692785	0.697632	FALSE
ENSG00000249709.8	HGNC:31106	ZNF564	541.18	0.967288	-0.0479831	0.0429529	-1.11711	0.263948	0.692785	0.717227	FALSE
ENSG00000279476.1	NA	ENSG00000279476	66.2817	1.06901	0.0962777	0.0861718	1.11728	0.263876	0.692785	1	FALSE
ENSG00000061987.16	HGNC:29177	MON2	3912.03	0.978027	-0.0320544	0.0287108	-1.11646	0.264226	0.693399	0.669314	FALSE
ENSG00000100908.14	HGNC:20273	EMC9	207.098	1.02924	0.0415857	0.0372527	1.11631	0.264289	0.693446	1	FALSE
ENSG00000185760.18	HGNC:6299	KCNQ5	5211.57	1.02006	0.0286578	0.0256804	1.11594	0.264448	0.693748	0.695298	FALSE
ENSG00000006283.18	HGNC:1394	CACNA1G	894.235	1.03288	0.0466747	0.0418457	1.1154	0.264679	0.693885	0.67855	FALSE
ENSG00000160255.18	HGNC:6155	ITGB2	201.782	0.917274	-0.124576	0.11168	-1.11547	0.264648	0.693885	0.890301	FALSE
ENSG00000214870.10	NA	ENSG00000214870	132.935	1.11117	0.152081	0.136345	1.11542	0.264672	0.693885	0.59898	FALSE
ENSG00000259775.1	NA	ENSG00000259775	53.4286	1.07907	0.109783	0.098422	1.11544	0.264664	0.693885	1	FALSE
ENSG00000073803.14	HGNC:6852	MAP3K13	2027.6	0.976132	-0.034852	0.0312549	-1.11509	0.264812	0.694118	0.625045	FALSE
ENSG00000179097.7	HGNC:5292	HTR1F	236.212	0.961777	-0.0562264	0.0504343	-1.11484	0.264917	0.694276	0.890479	FALSE
ENSG00000100441.10	HGNC:20166	KHNYN	687.857	1.0391	0.0553345	0.0496411	1.11469	0.264983	0.694332	0.713517	FALSE
ENSG00000159685.11	HGNC:28184	CHCHD6	561.675	0.973311	-0.0390276	0.0350196	-1.11445	0.265087	0.694488	0.718392	FALSE
ENSG00000154370.16	HGNC:16281	TRIM11	407.781	1.02534	0.036101	0.0323992	1.11425	0.26517	0.694588	0.75964	FALSE
ENSG00000279082.5	HGNC:52515	LINC01727	194.867	0.937124	-0.0936874	0.0840927	-1.1141	0.265238	0.694648	1	FALSE
ENSG00000165912.16	HGNC:8572	PACSIN3	225.943	0.949396	-0.0749178	0.0672598	-1.11386	0.265341	0.694802	1	FALSE
ENSG00000101363.13	HGNC:15799	MANBAL	757.269	0.979396	-0.0300365	0.0269709	-1.11366	0.265424	0.694854	0.718773	FALSE
ENSG00000205339.10	HGNC:9852	IPO7	6291.03	1.02365	0.0337197	0.0302799	1.1136	0.26545	0.694854	0.632446	FALSE
ENSG00000077684.16	HGNC:30027	JADE1	1354.8	0.97724	-0.0332156	0.0298385	-1.11318	0.265631	0.695212	0.679991	FALSE
ENSG00000259583.4	HGNC:55416	ALDH1A3-AS1	619.125	0.965285	-0.0509735	0.0458033	-1.11288	0.26576	0.695433	0.53378	FALSE
ENSG00000141404.17	HGNC:4388	GNAL	2423.72	1.04024	0.0569131	0.0511556	1.11255	0.265902	0.695688	0.670425	FALSE
ENSG00000060339.14	HGNC:24236	CCAR1	1355.42	0.969544	-0.0446216	0.0401165	-1.1123	0.26601	0.695852	0.68	FALSE
ENSG00000024048.11	HGNC:21289	UBR2	2684.77	1.014	0.0200527	0.018049	1.11101	0.266562	0.696661	0.670734	FALSE
ENSG00000089775.12	HGNC:13112	ZBTB25	1005.19	0.976836	-0.0338117	0.0304326	-1.11104	0.266553	0.696661	0.660236	FALSE
ENSG00000090975.14	HGNC:21044	PITPNM2	1419.49	1.02784	0.0396089	0.0356504	1.11104	0.266552	0.696661	0.625381	FALSE
ENSG00000143919.15	HGNC:26276	CAMKMT	147.57	0.947718	-0.0774698	0.0697348	-1.11092	0.266603	0.696661	0.699929	FALSE
ENSG00000151338.20	HGNC:21460	MIPOL1	656.249	1.02901	0.0412538	0.0371325	1.11099	0.266573	0.696661	0.719993	FALSE
ENSG00000160789.24	HGNC:6636	LMNA	518.66	1.03671	0.0520097	0.0468197	1.11085	0.266632	0.696661	0.534494	FALSE
ENSG00000163913.14	HGNC:13556	IFT122	1260.87	0.973956	-0.0380715	0.0342635	-1.11114	0.266508	0.696661	0.710113	FALSE
ENSG00000094963.14	HGNC:3770	FMO2	76.787	0.870294	-0.200425	0.180483	-1.11049	0.266786	0.696698	1	FALSE
ENSG00000102038.16	HGNC:11097	SMARCA1	2211.04	1.01647	0.0235735	0.021231	1.11033	0.266855	0.696698	0.680403	FALSE
ENSG00000103056.12	HGNC:14240	SMPD3	633.553	1.0429	0.0606035	0.0545706	1.11055	0.266761	0.696698	0.699929	FALSE
ENSG00000211448.14	HGNC:2884	DIO2	2555.79	0.942455	-0.0855037	0.0770096	-1.1103	0.26687	0.696698	0.680403	FALSE
ENSG00000222328.1	HGNC:10152	RNU2-2P	21530.8	0.954996	-0.0664334	0.0598282	-1.1104	0.266826	0.696698	0.734377	FALSE
ENSG00000071575.12	HGNC:30809	TRIB2	1626.08	0.960191	-0.058607	0.0528111	-1.10975	0.267107	0.697201	0.625381	FALSE
ENSG00000287769.1	NA	ENSG00000287769	60.9315	0.946158	-0.0798472	0.0719603	-1.1096	0.267171	0.697251	1	FALSE
ENSG00000198237.8	HGNC:54495	GUSBP13	293.325	0.858167	-0.22067	0.198919	-1.10935	0.267281	0.69742	0.700702	FALSE
ENSG00000117395.13	HGNC:15531	EBNA1BP2	1178.57	0.982606	-0.0253157	0.0228434	-1.10823	0.267763	0.698562	0.763653	FALSE
ENSG00000143772.11	HGNC:6179	ITPKB	3508.58	1.03994	0.0565043	0.0509915	1.10811	0.267813	0.698574	0.671399	FALSE
ENSG00000011638.11	HGNC:30136	LDAF1	114.998	1.07505	0.104402	0.0944987	1.1048	0.269246	0.698608	0.60239	FALSE
ENSG00000043143.22	HGNC:22984	JADE2	2674.68	1.02021	0.0288724	0.0261526	1.104	0.269594	0.698608	0.626222	FALSE
ENSG00000069020.19	HGNC:19037	MAST4	2998.19	0.961409	-0.0567783	0.051414	-1.10434	0.269447	0.698608	0.682726	FALSE
ENSG00000076513.17	HGNC:21268	ANKRD13A	656.46	1.03399	0.0482292	0.0435645	1.10708	0.268261	0.698608	0.720746	FALSE
ENSG00000088538.13	HGNC:2989	DOCK3	9861.57	1.01992	0.0284628	0.025756	1.1051	0.269118	0.698608	0.682726	FALSE
ENSG00000100714.17	HGNC:7432	MTHFD1	1527.63	0.978771	-0.0309568	0.0280459	-1.10379	0.269684	0.698608	0.682726	FALSE
ENSG00000101439.9	HGNC:2475	CST3	8010.94	0.969625	-0.0445007	0.0403184	-1.10373	0.26971	0.698608	0.682726	FALSE
ENSG00000109445.11	HGNC:15462	ZNF330	500.465	0.974198	-0.0377138	0.0340981	-1.10604	0.26871	0.698608	0.746806	FALSE
ENSG00000112624.13	HGNC:21111	BICRAL	1533.62	0.979638	-0.0296793	0.0267936	-1.1077	0.267991	0.698608	0.737698	FALSE
ENSG00000116514.17	HGNC:26886	RNF19B	783.349	0.978334	-0.0316017	0.0286017	-1.10489	0.269208	0.698608	0.682726	FALSE
ENSG00000116525.14	HGNC:25574	TRIM62	245.117	1.04081	0.0577032	0.0522745	1.10385	0.269659	0.698608	1	FALSE
ENSG00000118308.16	HGNC:6690	IRAG2	364.814	0.945393	-0.0810145	0.0733996	-1.10375	0.269703	0.698608	0.704116	FALSE
ENSG00000118518.17	HGNC:21336	RNF146	2236.74	1.01615	0.0231139	0.0209017	1.10584	0.268797	0.698608	0.682726	FALSE
ENSG00000123570.4	HGNC:14090	RAB9B	1133.67	1.02643	0.0376388	0.0340361	1.10585	0.268792	0.698608	0.661156	FALSE
ENSG00000129158.11	HGNC:17499	SERGEF	1494.37	1.02537	0.0361476	0.032708	1.10516	0.26909	0.698608	0.617925	FALSE
ENSG00000129245.12	HGNC:4024	FXR2	2223.31	0.982777	-0.0250634	0.0226912	-1.10454	0.269358	0.698608	0.626098	FALSE
ENSG00000140044.13	HGNC:17546	JDP2	390.164	0.96083	-0.0576469	0.0520947	-1.10658	0.268476	0.698608	0.823601	FALSE
ENSG00000141098.13	HGNC:28159	GFOD2	1190.79	1.02	0.0285743	0.0258111	1.10705	0.26827	0.698608	0.661156	FALSE
ENSG00000145354.12	HGNC:24212	CISD2	1432.09	1.02653	0.0377745	0.034191	1.10481	0.269242	0.698608	0.682726	FALSE
ENSG00000145916.19	HGNC:26181	RMND5B	895.977	0.973434	-0.0388455	0.0351425	-1.10537	0.268998	0.698608	0.716639	FALSE
ENSG00000154723.13	HGNC:847	ATP5PF	1623.07	1.01815	0.0259554	0.0235055	1.10423	0.269495	0.698608	0.661156	FALSE
ENSG00000157379.14	HGNC:16445	DHRS1	155.717	1.06738	0.094068	0.0851225	1.10509	0.269121	0.698608	0.576544	FALSE
ENSG00000166025.18	HGNC:17811	AMOTL1	1868.24	1.0287	0.0408171	0.0368893	1.10648	0.268521	0.698608	0.626073	FALSE
ENSG00000168772.11	HGNC:24593	CXXC4	920.591	1.03491	0.0495017	0.0446896	1.10768	0.268001	0.698608	0.720746	FALSE
ENSG00000169239.13	HGNC:1378	CA5B	373.594	0.955084	-0.0662997	0.060046	-1.10415	0.269528	0.698608	0.703927	FALSE
ENSG00000169246.16	HGNC:28989	NPIPB3	604.801	0.947248	-0.0781854	0.0708211	-1.10398	0.2696	0.698608	0.721735	FALSE
ENSG00000169764.16	HGNC:12527	UGP2	6574.41	1.02578	0.0367255	0.0331995	1.10621	0.268637	0.698608	0.699566	FALSE
ENSG00000175643.10	HGNC:28349	RMI2	55.3419	1.12245	0.166655	0.150832	1.1049	0.269201	0.698608	1	FALSE
ENSG00000184900.16	HGNC:11124	SUMO3	2071.07	1.01939	0.0277013	0.0250195	1.10719	0.268212	0.698608	0.661156	FALSE
ENSG00000197226.13	HGNC:29097	TBC1D9B	4295.87	1.02274	0.0324368	0.0293524	1.10508	0.269124	0.698608	0.634882	FALSE
ENSG00000205037.2	NA	ENSG00000205037	70.2525	1.11706	0.159702	0.144271	1.10695	0.268313	0.698608	1	FALSE
ENSG00000224505.3	HGNC:55857	HEXIM2-AS1	83.8439	0.947079	-0.0784429	0.0708015	-1.10793	0.267893	0.698608	1	FALSE
ENSG00000224795.3	HGNC:32293	NTM-AS1	117.419	1.0776	0.107822	0.097422	1.10675	0.268401	0.698608	0.575307	FALSE
ENSG00000229321.2	NA	ENSG00000229321	367.262	1.05385	0.0756761	0.0684554	1.10548	0.268952	0.698608	0.762955	FALSE
ENSG00000234444.10	HGNC:32467	ZNF736	1366.22	1.02918	0.041498	0.0375085	1.10636	0.268569	0.698608	0.711459	FALSE
ENSG00000237636.3	HGNC:39689	ANKRD26P3	89.9293	1.23068	0.299459	0.271287	1.10384	0.269661	0.698608	1	FALSE
ENSG00000241860.7	NA	ENSG00000241860	389.846	1.05991	0.0839434	0.0758648	1.10649	0.268516	0.698608	1	FALSE
ENSG00000253710.5	HGNC:32456	ALG11	2075.47	0.983267	-0.024345	0.0219972	-1.10673	0.26841	0.698608	0.61777	FALSE
ENSG00000254732.2	NA	ENSG00000254732	58.9294	0.756594	-0.402409	0.364026	-1.10544	0.268969	0.698608	1	FALSE
ENSG00000258728.2	NA	ENSG00000258728	143.848	0.93395	-0.0985825	0.0893151	-1.10376	0.269697	0.698608	0.5769	FALSE
ENSG00000266962.2	HGNC:55314	HSD17B1-AS1	244.491	0.975095	-0.0363848	0.0329269	-1.10502	0.269152	0.698608	0.762955	FALSE
ENSG00000267532.5	HGNC:39523	MIR497HG	150.157	1.04934	0.0694834	0.0629228	1.10426	0.269479	0.698608	0.60239	FALSE
ENSG00000046647.14	HGNC:26044	GEMIN8	273.634	0.957384	-0.0628303	0.0569443	-1.10336	0.26987	0.698756	1	FALSE
ENSG00000106554.13	HGNC:21906	CHCHD3	764.318	1.01894	0.0270647	0.0245302	1.10332	0.269887	0.698756	0.717526	FALSE
ENSG00000286235.1	NA	ENSG00000286235	90.3233	0.769609	-0.377802	0.342432	-1.10329	0.269901	0.698756	1	FALSE
ENSG00000115350.12	HGNC:18755	POLE4	276.064	1.03771	0.0533974	0.048403	1.10318	0.269947	0.698759	0.763647	FALSE
ENSG00000062650.20	HGNC:23293	WAPL	2230.84	0.985288	-0.0213833	0.0193885	-1.10289	0.270076	0.698975	0.700702	FALSE
ENSG00000160321.16	HGNC:12999	ZNF208	383.509	1.18997	0.250922	0.227595	1.10249	0.270247	0.699184	0.763653	FALSE
ENSG00000171222.11	HGNC:10566	SCAND1	166.206	0.947223	-0.0782234	0.0709473	-1.10256	0.27022	0.699184	0.704728	FALSE
ENSG00000157869.16	HGNC:9768	RAB28	569.903	1.02253	0.0321473	0.0291633	1.10232	0.270321	0.699262	0.704728	FALSE
ENSG00000074855.11	HGNC:29329	ANO8	490.638	0.971002	-0.0424531	0.0385226	-1.10203	0.270448	0.699473	0.748406	FALSE
ENSG00000060688.13	HGNC:30857	SNRNP40	465.909	0.977024	-0.0335347	0.0304358	-1.10182	0.270541	0.699598	0.536844	FALSE
ENSG00000102898.12	HGNC:13722	NUTF2	1157.68	1.02449	0.0349092	0.0316893	1.10161	0.270633	0.699718	0.683652	FALSE
ENSG00000159259.8	HGNC:1911	CHAF1B	224.665	1.03914	0.0553854	0.0502821	1.10149	0.270683	0.699732	0.763653	FALSE
ENSG00000176953.13	HGNC:25906	NFATC2IP	651.279	0.97497	-0.0365697	0.0332045	-1.10135	0.270745	0.699775	0.683652	FALSE
ENSG00000183060.16	HGNC:26571	LYSMD4	380.957	0.957262	-0.0630137	0.0572212	-1.10123	0.270796	0.699793	0.704728	FALSE
ENSG00000128699.14	HGNC:16036	ORMDL1	878.534	1.02527	0.0359984	0.0326972	1.10096	0.270913	0.699862	0.722784	FALSE
ENSG00000267470.6	HGNC:44324	ZNF571-AS1	84.5151	0.919214	-0.121528	0.110376	-1.10103	0.270882	0.699862	1	FALSE
ENSG00000204899.6	HGNC:33830	MZT1	1507.16	1.02146	0.0306381	0.027834	1.10075	0.271008	0.699874	0.619691	FALSE
ENSG00000277157.2	HGNC:4782	H4C4	702.487	1.04619	0.0651422	0.0591753	1.10083	0.270969	0.699874	0.683652	FALSE
ENSG00000003096.14	HGNC:22931	KLHL13	271.568	0.961326	-0.056903	0.0517075	-1.10048	0.271124	0.700059	0.704728	FALSE
ENSG00000269293.4	HGNC:48982	ZSCAN16-AS1	201.031	0.966731	-0.0488142	0.0443659	-1.10026	0.271218	0.700185	0.763707	FALSE
ENSG00000125652.8	HGNC:21306	ALKBH7	164.967	0.960492	-0.0581546	0.052876	-1.09983	0.271407	0.70044	0.578171	FALSE
ENSG00000245281.8	HGNC:55603	ASAH1-AS1	77.8937	0.932918	-0.100179	0.0910805	-1.09989	0.27138	0.70044	1	FALSE
ENSG00000178694.10	HGNC:26208	NSUN3	550.759	0.965685	-0.0503749	0.0458469	-1.09876	0.271871	0.701291	0.537919	FALSE
ENSG00000198912.12	HGNC:27915	C1orf174	327.927	0.974715	-0.036948	0.0336241	-1.09885	0.271832	0.701291	0.705495	FALSE
ENSG00000256982.3	NA	ENSG00000256982	102.009	1.05007	0.0704806	0.0641438	1.09879	0.27186	0.701291	0.537256	FALSE
ENSG00000175183.10	HGNC:2470	CSRP2	275.215	1.04933	0.0694669	0.0632455	1.09837	0.272043	0.701501	1	FALSE
ENSG00000286215.1	NA	ENSG00000286215	111.233	1.06587	0.0920358	0.0837881	1.09844	0.272014	0.701501	0.764758	FALSE
ENSG00000108510.10	HGNC:22474	MED13	5043.8	1.01951	0.027875	0.0253833	1.09816	0.272133	0.701507	0.703769	FALSE
ENSG00000175445.17	HGNC:6677	LPL	784.442	0.939073	-0.0906908	0.0825844	-1.09816	0.272135	0.701507	0.723855	FALSE
ENSG00000123810.9	HGNC:28636	B9D2	62.2926	1.04828	0.0680279	0.0619541	1.09804	0.272189	0.701529	1	FALSE
ENSG00000287542.1	NA	ENSG00000287542	143.968	1.09374	0.129272	0.11777	1.09767	0.272348	0.701823	0.537841	FALSE
ENSG00000070761.8	HGNC:29523	CFAP20	741.676	0.982767	-0.0250792	0.0228616	-1.09701	0.272639	0.702109	0.724152	FALSE
ENSG00000142871.18	HGNC:2654	CCN1	263.835	1.09595	0.132178	0.120473	1.09716	0.27257	0.702109	1	FALSE
ENSG00000158813.18	HGNC:3157	EDA	58.2834	1.09821	0.135156	0.123172	1.0973	0.272512	0.702109	1	FALSE
ENSG00000186594.15	HGNC:28219	MIR22HG	289.328	0.955843	-0.0651541	0.0593921	-1.09702	0.272635	0.702109	0.705992	FALSE
ENSG00000158220.14	HGNC:24295	ESYT3	353.083	1.05385	0.0756725	0.0689929	1.09682	0.272721	0.702205	0.827987	FALSE
ENSG00000035681.9	HGNC:8017	NSMAF	608.94	0.9692	-0.045134	0.0411617	-1.0965	0.272858	0.702381	0.750848	FALSE
ENSG00000073584.20	HGNC:11109	SMARCE1	1491.67	0.982135	-0.0260067	0.0237189	-1.09645	0.27288	0.702381	0.740345	FALSE
ENSG00000005810.20	HGNC:23386	MYCBP2	25097.9	0.983765	-0.0236145	0.0215717	-1.0947	0.273647	0.702411	0.68683	FALSE
ENSG00000079263.19	HGNC:17133	SP140	53.7409	0.914444	-0.129034	0.117763	-1.09571	0.273206	0.702411	1	FALSE
ENSG00000082074.19	HGNC:4036	FYB1	187.04	1.08278	0.114738	0.104851	1.09429	0.273827	0.702411	0.70739	FALSE
ENSG00000100934.15	HGNC:10701	SEC23A	3725.41	1.01437	0.0205849	0.0188073	1.09452	0.273728	0.702411	0.879246	FALSE
ENSG00000104497.15	HGNC:14980	SNX16	602.835	0.965233	-0.051051	0.0466414	-1.09454	0.273717	0.702411	0.707293	FALSE
ENSG00000108797.12	HGNC:8011	CNTNAP1	6726.67	0.976766	-0.0339148	0.03098	-1.09473	0.273635	0.702411	0.73873	FALSE
ENSG00000119042.17	HGNC:21637	SATB2	3714.29	0.973173	-0.0392316	0.0358456	-1.09446	0.273753	0.702411	0.676731	FALSE
ENSG00000131873.7	HGNC:17198	CHSY1	764.563	0.973088	-0.0393575	0.0359611	-1.09445	0.273759	0.702411	0.725462	FALSE
ENSG00000136448.13	HGNC:7857	NMT1	4094.79	1.01635	0.0234002	0.0213835	1.09431	0.273819	0.702411	0.766519	FALSE
ENSG00000146731.11	HGNC:1620	CCT6A	3215.83	1.01423	0.0203904	0.018614	1.09543	0.273328	0.702411	0.878859	FALSE
ENSG00000156976.17	HGNC:3284	EIF4A2	26749.5	1.01981	0.0283041	0.0258418	1.09528	0.273393	0.702411	0.73873	FALSE
ENSG00000170348.9	HGNC:16998	TMED10	4009.81	0.977742	-0.0324743	0.0296796	-1.09416	0.273884	0.702411	0.704728	FALSE
ENSG00000170571.12	HGNC:30465	EMB	467.711	0.945554	-0.0807686	0.0736869	-1.0961	0.273033	0.702411	0.538278	FALSE
ENSG00000170903.12	HGNC:29383	MSANTD4	1936.68	0.982393	-0.0256282	0.0234145	-1.09454	0.273717	0.702411	0.62893	FALSE
ENSG00000172346.15	HGNC:30359	CSDC2	298.799	0.945848	-0.0803203	0.0733275	-1.09536	0.273357	0.702411	0.766516	FALSE
ENSG00000182541.18	HGNC:6614	LIMK2	329.869	1.05802	0.0813671	0.0742598	1.09571	0.273206	0.702411	0.828344	FALSE
ENSG00000196756.14	HGNC:48600	SNHG17	179.64	0.918762	-0.122236	0.111655	-1.09476	0.27362	0.702411	1	FALSE
ENSG00000229320.3	HGNC:28057	KRT8P12	64.3992	0.942814	-0.0849542	0.0775371	-1.09566	0.273228	0.702411	1	FALSE
ENSG00000258301.3	HGNC:53215	VASH1-AS1	167.796	0.960834	-0.057641	0.0526804	-1.09416	0.273883	0.702411	1	FALSE
ENSG00000276291.6	HGNC:51767	FRG1HP	694.399	0.965895	-0.0500612	0.0457272	-1.09478	0.273613	0.702411	0.751809	FALSE
ENSG00000279425.1	NA	ENSG00000279425	80.8845	0.949781	-0.0743334	0.0678064	-1.09626	0.272965	0.702411	1	FALSE
ENSG00000288800.1	NA	ENSG00000288800	61.282	0.935862	-0.0956319	0.0873874	-1.09434	0.273804	0.702411	1	FALSE
ENSG00000163596.17	HGNC:14442	ICA1L	1784.87	1.02928	0.0416384	0.0380601	1.09402	0.273948	0.702459	0.741349	FALSE
ENSG00000080839.12	HGNC:9893	RBL1	210.709	0.936673	-0.0943825	0.0863464	-1.09307	0.274364	0.703063	0.76687	FALSE
ENSG00000116299.17	HGNC:29618	ELAPOR1	1235.86	1.04303	0.0607815	0.0555977	1.09324	0.274289	0.703063	0.665956	FALSE
ENSG00000169696.16	HGNC:13825	ASPSCR1	338.277	0.964156	-0.0526622	0.0481724	-1.0932	0.274305	0.703063	0.829018	FALSE
ENSG00000240288.8	HGNC:33885	GHRLOS	59.4117	0.914367	-0.129155	0.11815	-1.09314	0.274331	0.703063	1	FALSE
ENSG00000147571.5	HGNC:2355	CRH	138.073	0.918064	-0.123333	0.112896	-1.09245	0.274634	0.703566	0.582306	FALSE
ENSG00000177084.18	HGNC:9177	POLE	395.195	0.930452	-0.103997	0.0951987	-1.09242	0.274651	0.703566	0.708896	FALSE
ENSG00000091129.22	HGNC:7994	NRCAM	23331.4	1.015	0.0214799	0.019684	1.09123	0.27517	0.703631	0.767511	FALSE
ENSG00000130396.21	HGNC:7137	AFDN	3455.65	1.02532	0.0360798	0.0330602	1.09134	0.275124	0.703631	0.705632	FALSE
ENSG00000131845.15	HGNC:13505	ZNF304	692.024	0.978481	-0.0313842	0.0287427	-1.0919	0.274878	0.703631	0.687341	FALSE
ENSG00000134758.14	HGNC:17765	RNF138	749.33	0.963846	-0.0531259	0.0486579	-1.09182	0.274911	0.703631	0.687341	FALSE
ENSG00000154127.10	HGNC:29884	UBASH3B	865.446	0.958901	-0.0605468	0.0554785	-1.09136	0.275116	0.703631	0.721693	FALSE
ENSG00000161277.11	HGNC:23191	THAP8	78.1533	0.954188	-0.0676543	0.0619755	-1.09163	0.274996	0.703631	1	FALSE
ENSG00000181381.15	HGNC:26429	DDX60L	173.646	1.07629	0.106069	0.0971648	1.09164	0.274992	0.703631	1	FALSE
ENSG00000185215.11	HGNC:11895	TNFAIP2	323.307	1.08695	0.120283	0.110228	1.09123	0.275173	0.703631	0.767955	FALSE
ENSG00000213578.6	HGNC:27652	CPLX3	158.581	1.06689	0.0934116	0.0855467	1.09194	0.27486	0.703631	0.606246	FALSE
ENSG00000233901.7	HGNC:51184	LINC01503	92.6923	1.06025	0.0843992	0.0772982	1.09186	0.274893	0.703631	1	FALSE
ENSG00000244128.8	HGNC:50528	LINC01322	241.84	1.04026	0.0569449	0.0521783	1.09135	0.275118	0.703631	1	FALSE
ENSG00000170324.21	HGNC:28572	FRMPD2	481.101	0.896255	-0.158019	0.144839	-1.09099	0.275275	0.703662	0.709562	FALSE
ENSG00000185379.21	HGNC:9823	RAD51D	660.338	1.03798	0.0537828	0.049293	1.09108	0.275236	0.703662	0.709562	FALSE
ENSG00000260293.2	NA	ENSG00000260293	125.712	1.04644	0.0654913	0.0600537	1.09055	0.275473	0.704051	0.582891	FALSE
ENSG00000051620.11	HGNC:15716	HEBP2	239.387	1.05494	0.0771613	0.0707752	1.09023	0.275611	0.70429	1	FALSE
ENSG00000099341.12	HGNC:9566	PSMD8	2246.93	0.984081	-0.0231504	0.0212575	-1.08905	0.276134	0.704451	0.882422	FALSE
ENSG00000102230.14	HGNC:8755	PCYT1B	1092.68	1.02452	0.0349427	0.0320786	1.08928	0.276029	0.704451	0.768813	FALSE
ENSG00000130649.10	HGNC:2631	CYP2E1	219.93	0.940476	-0.0885371	0.0812857	-1.08921	0.276061	0.704451	0.903439	FALSE
ENSG00000142168.15	HGNC:11179	SOD1	7180.33	0.984871	-0.0219941	0.0201973	-1.08896	0.276172	0.704451	0.687747	FALSE
ENSG00000162076.13	HGNC:25178	FLYWCH2	198.601	1.03058	0.043458	0.0399055	1.08902	0.276144	0.704451	0.903478	FALSE
ENSG00000166428.14	HGNC:23792	PLD4	78.3532	0.896524	-0.157587	0.144618	-1.08967	0.275857	0.704451	1	FALSE
ENSG00000178235.8	HGNC:20297	SLITRK1	2452.71	1.02518	0.0358716	0.0329135	1.08988	0.275768	0.704451	0.706244	FALSE
ENSG00000181722.17	HGNC:13503	ZBTB20	7596.36	0.971009	-0.042444	0.0389608	-1.0894	0.275976	0.704451	0.740345	FALSE
ENSG00000186260.17	HGNC:29819	MRTFB	10899.4	1.0183	0.0261625	0.0240077	1.08976	0.275821	0.704451	0.740226	FALSE
ENSG00000198786.2	HGNC:7461	MT-ND5	16082.2	1.09962	0.137011	0.125755	1.08951	0.275929	0.704451	0.63851	FALSE
ENSG00000204271.13	HGNC:27272	SPIN3	1095.16	1.01731	0.0247599	0.0227272	1.08944	0.275959	0.704451	0.629417	FALSE
ENSG00000258677.2	NA	ENSG00000258677	126.133	1.09186	0.126789	0.116447	1.08881	0.276236	0.704499	0.541747	FALSE
ENSG00000154898.15	HGNC:29073	CCDC144CP	703.539	0.945559	-0.0807606	0.0741998	-1.08842	0.27641	0.704711	0.722716	FALSE
ENSG00000166896.9	HGNC:29452	ATP23	102.832	1.10166	0.139673	0.12832	1.08847	0.276388	0.704711	0.768608	FALSE
ENSG00000026950.17	HGNC:1138	BTN3A1	275.406	0.952428	-0.0703176	0.0646284	-1.08803	0.276583	0.70488	0.710113	FALSE
ENSG00000066651.20	HGNC:21080	TRMT11	883.804	0.976213	-0.0347315	0.0319458	-1.0872	0.276948	0.70488	0.688015	FALSE
ENSG00000075340.23	HGNC:244	ADD2	12532.3	1.01823	0.0260574	0.0239731	1.08694	0.277062	0.70488	0.768608	FALSE
ENSG00000089682.17	HGNC:25617	RBM41	679.082	1.03734	0.0528879	0.048675	1.08655	0.277235	0.70488	0.728914	FALSE
ENSG00000101138.12	HGNC:2483	CSTF1	607.847	0.978594	-0.0312182	0.0287456	-1.08602	0.277472	0.70488	0.542947	FALSE
ENSG00000119714.11	HGNC:4519	GPR68	133.524	1.0635	0.0888258	0.0816676	1.08765	0.27675	0.70488	0.584712	FALSE
ENSG00000132535.22	HGNC:2903	DLG4	7847.78	1.02036	0.0290759	0.0267661	1.0863	0.277348	0.70488	0.741366	FALSE
ENSG00000134321.13	HGNC:30908	RSAD2	216.987	1.08132	0.112794	0.103736	1.08732	0.276896	0.70488	1	FALSE
ENSG00000142396.10	HGNC:30466	ERVK3-1	763.888	1.02881	0.0409797	0.0377165	1.08652	0.277248	0.70488	0.723156	FALSE
ENSG00000145990.11	HGNC:21096	GFOD1	7311.99	1.02088	0.0298093	0.027429	1.08678	0.277135	0.70488	0.768608	FALSE
ENSG00000147862.18	HGNC:7785	NFIB	4109.79	1.02747	0.0390976	0.0359416	1.08781	0.27668	0.70488	0.768608	FALSE
ENSG00000151332.20	HGNC:20427	MBIP	425.603	1.02238	0.0319379	0.0293869	1.08681	0.277122	0.70488	0.710113	FALSE
ENSG00000161016.18	HGNC:10368	RPL8	3332.56	0.97934	-0.0301177	0.0277291	-1.08614	0.277415	0.70488	0.67965	FALSE
ENSG00000171223.6	HGNC:6205	JUNB	380.901	0.928268	-0.107387	0.098832	-1.08656	0.277232	0.70488	1	FALSE
ENSG00000173349.6	HGNC:28767	SFT2D3	95.8169	0.959513	-0.0596264	0.054839	-1.0873	0.276905	0.70488	0.542001	FALSE
ENSG00000179104.9	HGNC:25440	TMTC2	1560.3	1.01991	0.0284392	0.0261673	1.08682	0.277116	0.70488	0.744684	FALSE
ENSG00000189420.9	HGNC:12865	ZFP92	411.412	1.02771	0.0394386	0.0363123	1.08609	0.277438	0.70488	0.710113	FALSE
ENSG00000204054.14	HGNC:48716	LINC00963	491.303	1.04193	0.0592642	0.0545347	1.08672	0.277159	0.70488	0.710113	FALSE
ENSG00000230051.3	NA	ENSG00000230051	59.5769	1.10706	0.146728	0.134975	1.08708	0.277003	0.70488	1	FALSE
ENSG00000253982.3	HGNC:55523	CLN8-AS1	225.155	1.05645	0.0792279	0.0729503	1.08605	0.277455	0.70488	0.710113	FALSE
ENSG00000258704.7	HGNC:50643	SRP54-AS1	60.4263	0.939068	-0.0906981	0.0835072	-1.08611	0.27743	0.70488	1	FALSE
ENSG00000260391.2	NA	ENSG00000260391	203.146	0.904889	-0.144187	0.132519	-1.08804	0.276576	0.70488	0.710113	FALSE
ENSG00000198840.2	HGNC:7458	MT-ND3	13959.7	0.950829	-0.0727415	0.0669991	-1.08571	0.277608	0.705111	0.741709	FALSE
ENSG00000127445.14	HGNC:8988	PIN1	2323.1	0.980861	-0.0278797	0.0256819	-1.08557	0.277667	0.705148	0.679991	FALSE
ENSG00000100075.10	HGNC:10979	SLC25A1	227.761	1.03886	0.0550005	0.0506805	1.08524	0.277816	0.705268	1	FALSE
ENSG00000140854.13	HGNC:6217	KATNB1	1207.15	0.978739	-0.0310037	0.0285841	-1.08465	0.278077	0.705268	0.718322	FALSE
ENSG00000141562.19	HGNC:29916	NARF	975.056	0.972086	-0.0408444	0.0376457	-1.08497	0.277936	0.705268	0.768918	FALSE
ENSG00000156475.19	HGNC:9305	PPP2R2B	7240.91	1.01594	0.0228121	0.0210222	1.08514	0.277858	0.705268	0.640121	FALSE
ENSG00000172461.11	HGNC:4020	FUT9	11823	1.02434	0.0346983	0.0319883	1.08472	0.278046	0.705268	0.640121	FALSE
ENSG00000196497.17	HGNC:19426	IPO4	166.808	1.05767	0.0808962	0.07458	1.08469	0.278059	0.705268	0.768813	FALSE
ENSG00000243710.8	HGNC:26485	CFAP57	60.8755	1.10557	0.144786	0.133405	1.08531	0.277782	0.705268	1	FALSE
ENSG00000273507.6	NA	ENSG00000273507	147.24	0.90368	-0.146115	0.134693	-1.0848	0.27801	0.705268	0.585472	FALSE
ENSG00000121274.14	HGNC:30758	TENT4B	937.201	1.03113	0.0442284	0.0407913	1.08426	0.278249	0.705511	0.718392	FALSE
ENSG00000172673.12	HGNC:21569	THEMIS	453.331	1.06278	0.0878365	0.081013	1.08423	0.278264	0.705511	0.688944	FALSE
ENSG00000091137.14	HGNC:8818	SLC26A4	218.536	0.937906	-0.0924845	0.0853255	-1.0839	0.278408	0.705763	1	FALSE
ENSG00000172663.9	HGNC:26142	TMEM134	124.739	1.04588	0.0647223	0.0597237	1.0837	0.2785	0.705881	0.711459	FALSE
ENSG00000224404.2	NA	ENSG00000224404	230.563	1.08817	0.121902	0.112503	1.08355	0.278566	0.705933	1	FALSE
ENSG00000064961.19	HGNC:5002	HMG20B	131.749	0.948813	-0.0758043	0.0700491	-1.08216	0.279181	0.705949	0.768918	FALSE
ENSG00000071553.18	HGNC:868	ATP6AP1	3882.36	1.01957	0.0279676	0.0258454	1.08211	0.279203	0.705949	0.885999	FALSE
ENSG00000129472.15	HGNC:20246	RAB2B	795.002	1.02975	0.0423007	0.0390689	1.08272	0.278933	0.705949	0.724641	FALSE
ENSG00000134308.14	HGNC:12854	YWHAQ	8730.83	0.982498	-0.0254742	0.0235414	-1.0821	0.279207	0.705949	0.640782	FALSE
ENSG00000149633.12	HGNC:29372	KIAA1755	649.532	0.94659	-0.0791891	0.0731693	-1.08227	0.279131	0.705949	0.731159	FALSE
ENSG00000160551.12	HGNC:29259	TAOK1	12366.5	1.01915	0.0273623	0.0252852	1.08215	0.279188	0.705949	0.68977	FALSE
ENSG00000180964.17	HGNC:28683	TCEAL8	1445.1	0.984591	-0.0224031	0.0207028	-1.08213	0.279195	0.705949	0.746246	FALSE
ENSG00000186635.15	HGNC:16925	ARAP1	1045.07	1.03447	0.0488892	0.0451659	1.08243	0.279059	0.705949	0.769298	FALSE
ENSG00000204682.8	HGNC:31448	MIR1915HG	174.026	1.04495	0.0634371	0.0586062	1.08243	0.279061	0.705949	1	FALSE
ENSG00000231925.13	HGNC:11566	TAPBP	1985.17	0.980368	-0.0286049	0.0264304	-1.08227	0.279132	0.705949	0.68977	FALSE
ENSG00000233579.1	HGNC:33367	KRT8P15	58.2675	0.937874	-0.0925344	0.0854921	-1.08237	0.279087	0.705949	1	FALSE
ENSG00000264522.6	HGNC:16683	OTUD7B	2011.64	1.02604	0.0370879	0.0342683	1.08228	0.279128	0.705949	0.625381	FALSE
ENSG00000271122.1	HGNC:55258	HERPUD2-AS1	331.843	0.970702	-0.0429003	0.0396072	-1.08314	0.278745	0.705949	0.768813	FALSE
ENSG00000278771.1	HGNC:23135	RN7SL3	25306.2	1.05374	0.0755123	0.0697397	1.08277	0.278909	0.705949	0.768813	FALSE
ENSG00000172728.16	HGNC:19234	FUT10	501.442	1.04946	0.0696459	0.0643733	1.08191	0.279294	0.705965	0.68977	FALSE
ENSG00000198721.13	HGNC:14601	ECI2	610.227	1.0281	0.0399773	0.0369515	1.08188	0.279304	0.705965	0.68977	FALSE
ENSG00000100802.15	HGNC:20162	C14orf93	80.7811	0.924088	-0.113897	0.105303	-1.08162	0.279423	0.705984	1	FALSE
ENSG00000109501.15	HGNC:12762	WFS1	1050.09	1.03254	0.0461947	0.0427151	1.08146	0.279493	0.705984	0.719456	FALSE
ENSG00000171388.12	HGNC:16665	APLN	350.731	0.928796	-0.106566	0.0985314	-1.08154	0.279456	0.705984	0.768918	FALSE
ENSG00000234745.14	HGNC:4932	HLA-B	1709.65	1.05246	0.0737634	0.0682072	1.08146	0.279493	0.705984	0.68977	FALSE
ENSG00000114200.10	HGNC:983	BCHE	212.821	0.942439	-0.0855293	0.0791072	-1.08118	0.279616	0.706182	0.907168	FALSE
ENSG00000106069.24	HGNC:1944	CHN2	1301.06	0.96441	-0.0522808	0.0483759	-1.08072	0.279822	0.70631	0.667871	FALSE
ENSG00000156463.18	HGNC:26299	SH3RF2	105.859	0.930135	-0.104487	0.0966834	-1.08072	0.279823	0.70631	0.712628	FALSE
ENSG00000164181.14	HGNC:26292	ELOVL7	671.992	0.957385	-0.0628289	0.0581402	-1.08065	0.279855	0.70631	0.712628	FALSE
ENSG00000183401.12	HGNC:26996	CCDC159	198.024	0.959605	-0.0594867	0.0550518	-1.08056	0.279894	0.70631	0.768918	FALSE
ENSG00000231312.8	HGNC:54056	MAP4K3-DT	766.104	1.03611	0.0511765	0.0473595	1.0806	0.279877	0.70631	0.731435	FALSE
ENSG00000186230.7	HGNC:32783	ZNF749	284.09	1.07849	0.109017	0.100916	1.08028	0.280016	0.706505	0.768918	FALSE
ENSG00000165566.13	HGNC:26360	AMER2	8934.95	0.977944	-0.0321762	0.0297885	-1.08015	0.280073	0.706534	0.768918	FALSE
ENSG00000095587.9	HGNC:11844	TLL2	296.935	0.967264	-0.048018	0.0444828	-1.07947	0.280377	0.706956	1	FALSE
ENSG00000271870.1	NA	ENSG00000271870	62.8948	1.04862	0.0684976	0.0634493	1.07956	0.280336	0.706956	1	FALSE
ENSG00000286021.3	HGNC:54353	LINC02822	623.112	1.0804	0.111565	0.10334	1.07959	0.280323	0.706956	0.712679	FALSE
ENSG00000101665.10	HGNC:6773	SMAD7	394.375	0.964408	-0.052284	0.0484414	-1.07932	0.280443	0.706987	0.712823	FALSE
ENSG00000102882.12	HGNC:6877	MAPK3	1913.12	1.03101	0.0440594	0.0408244	1.07924	0.28048	0.706987	0.690385	FALSE
ENSG00000006634.8	HGNC:17364	DBF4	160.195	0.940494	-0.0885099	0.0820498	-1.07873	0.280706	0.707107	0.713102	FALSE
ENSG00000076641.4	HGNC:30043	PAG1	1425.38	0.956998	-0.0634126	0.058804	-1.07837	0.280867	0.707107	0.626098	FALSE
ENSG00000113763.12	HGNC:12567	UNC5A	1488.66	1.03127	0.044428	0.0412128	1.07802	0.281027	0.707107	0.626098	FALSE
ENSG00000132640.15	HGNC:15854	BTBD3	6492.17	0.973956	-0.0380719	0.0352995	-1.07854	0.280793	0.707107	0.690714	FALSE
ENSG00000137492.9	HGNC:9440	THAP12	1248.2	1.02005	0.0286359	0.0265632	1.07803	0.28102	0.707107	0.668661	FALSE
ENSG00000140497.16	HGNC:10564	SCAMP2	384.26	0.962584	-0.0550151	0.0510115	-1.07848	0.280818	0.707107	0.713102	FALSE
ENSG00000163879.11	HGNC:14353	DNALI1	192.313	1.05353	0.0752366	0.0697907	1.07803	0.281019	0.707107	1	FALSE
ENSG00000169084.15	HGNC:18399	DHRSX	184.252	1.05766	0.0808763	0.0749802	1.07864	0.28075	0.707107	0.908011	FALSE
ENSG00000173988.13	HGNC:34296	LRRC63	93.0127	0.915924	-0.126701	0.117503	-1.07828	0.28091	0.707107	1	FALSE
ENSG00000179935.10	HGNC:25003	LINC00652	59.9736	0.935926	-0.095533	0.0885705	-1.07861	0.280762	0.707107	1	FALSE
ENSG00000247081.8	HGNC:50461	BAALC-AS1	289.612	1.06674	0.0932146	0.0864614	1.07811	0.280986	0.707107	1	FALSE
ENSG00000105402.8	HGNC:7641	NAPA	3354.11	0.97792	-0.0322114	0.0298867	-1.07778	0.28113	0.707254	0.682726	FALSE
ENSG00000100442.11	HGNC:3719	FKBP3	2073.17	0.986576	-0.0194982	0.0180947	-1.07756	0.28123	0.707323	0.634787	FALSE
ENSG00000103599.20	HGNC:25721	IQCH	88.6112	0.921254	-0.118329	0.109848	-1.07721	0.281385	0.707323	1	FALSE
ENSG00000170242.19	HGNC:20076	USP47	3555.15	1.02285	0.0325894	0.0302497	1.07735	0.281325	0.707323	0.691052	FALSE
ENSG00000205352.11	HGNC:24528	PRR13	1011.48	0.977447	-0.0329102	0.0305499	-1.07726	0.281364	0.707323	0.632446	FALSE
ENSG00000253767.3	HGNC:8706	PCDHGA8	101.754	1.05481	0.0769775	0.0714447	1.07744	0.281283	0.707323	0.545675	FALSE
ENSG00000110660.15	HGNC:23615	SLC35F2	133.455	1.05763	0.0808389	0.0750618	1.07696	0.281496	0.707373	0.588461	FALSE
ENSG00000133026.14	HGNC:7568	MYH10	9686.36	1.01567	0.0224384	0.0208342	1.077	0.281481	0.707373	0.745327	FALSE
ENSG00000188177.14	HGNC:24762	ZC3H6	2468.25	1.03074	0.043686	0.0405794	1.07656	0.281678	0.707718	0.634882	FALSE
ENSG00000177542.11	HGNC:19954	SLC25A22	1682.67	1.03125	0.0443952	0.0412566	1.07607	0.281894	0.708145	0.669122	FALSE
ENSG00000005108.17	HGNC:22207	THSD7A	1385.47	0.957443	-0.0627422	0.0584249	-1.0739	0.28287	0.708789	0.692749	FALSE
ENSG00000006611.17	HGNC:12597	USH1C	124.825	1.12385	0.16845	0.156892	1.07367	0.282973	0.708789	0.770034	FALSE
ENSG00000077943.8	HGNC:6144	ITGA8	279.44	1.0728	0.101387	0.0944418	1.07354	0.283028	0.708789	0.713997	FALSE
ENSG00000078618.23	HGNC:7995	NRDC	3838.27	0.983411	-0.0241343	0.0224828	-1.07346	0.283066	0.708789	0.634882	FALSE
ENSG00000080166.16	HGNC:2709	DCT	130.903	1.06765	0.0944372	0.0878243	1.0753	0.282242	0.708789	0.610733	FALSE
ENSG00000089486.17	HGNC:13234	CDIP1	3689.86	0.98036	-0.0286161	0.0266408	-1.07415	0.282756	0.708789	0.889906	FALSE
ENSG00000099385.12	HGNC:1006	BCL7C	204.644	1.03777	0.0534804	0.0498295	1.07327	0.283151	0.708789	0.90997	FALSE
ENSG00000101868.13	HGNC:9173	POLA1	596.262	0.967738	-0.0473122	0.0440803	-1.07332	0.283128	0.708789	0.734319	FALSE
ENSG00000134001.15	HGNC:3265	EIF2S1	2319.5	1.02916	0.0414736	0.0386234	1.07379	0.282915	0.708789	0.683652	FALSE
ENSG00000136002.20	HGNC:684	ARHGEF4	3774.33	0.98334	-0.0242378	0.0225746	-1.07367	0.282968	0.708789	0.634882	FALSE
ENSG00000137806.10	HGNC:18828	NDUFAF1	576.556	1.02256	0.0321848	0.0299716	1.07384	0.282893	0.708789	0.759154	FALSE
ENSG00000141560.15	HGNC:25700	FN3KRP	965.387	0.975138	-0.0363222	0.033803	-1.07453	0.282587	0.708789	0.721693	FALSE
ENSG00000148841.17	HGNC:29370	ITPRIP	88.8833	0.941487	-0.0869862	0.0810212	-1.07362	0.282992	0.708789	1	FALSE
ENSG00000149476.16	HGNC:24552	TKFC	435.913	0.965657	-0.0504179	0.0469666	-1.07349	0.283053	0.708789	0.547569	FALSE
ENSG00000153904.21	HGNC:2715	DDAH1	6521.27	1.0195	0.0278607	0.0259548	1.07343	0.283078	0.708789	0.746611	FALSE
ENSG00000163864.17	HGNC:20989	NMNAT3	264.127	1.04978	0.0700852	0.065204	1.07486	0.282438	0.708789	0.90982	FALSE
ENSG00000173889.16	HGNC:15682	PHC3	3693.89	0.971698	-0.0414197	0.0385382	-1.07477	0.282478	0.708789	0.692362	FALSE
ENSG00000183134.5	HGNC:4502	PTGDR2	56.7732	0.884449	-0.17715	0.164777	-1.07508	0.282337	0.708789	1	FALSE
ENSG00000187186.15	NA	ENSG00000187186	218.047	0.962868	-0.0545895	0.0508199	-1.07418	0.282744	0.708789	1	FALSE
ENSG00000203739.5	HGNC:54870	PRDX6-AS1	105.331	0.94524	-0.0812475	0.0756152	-1.07449	0.282605	0.708789	0.769689	FALSE
ENSG00000286264.2	NA	ENSG00000286264	99.3235	1.05029	0.0707863	0.0658682	1.07467	0.282524	0.708789	0.713425	FALSE
ENSG00000288557.1	NA	ENSG00000288557	67.0788	0.948988	-0.0755376	0.0703593	-1.0736	0.283003	0.708789	1	FALSE
ENSG00000144554.13	HGNC:3585	FANCD2	85.9002	0.919831	-0.12056	0.112369	-1.07289	0.283322	0.708859	1	FALSE
ENSG00000160712.13	HGNC:6019	IL6R	253.838	0.947338	-0.0780487	0.0727462	-1.07289	0.28332	0.708859	0.910366	FALSE
ENSG00000166037.11	HGNC:30794	CEP57	841.166	0.976178	-0.0347838	0.032423	-1.07281	0.283355	0.708859	0.693128	FALSE
ENSG00000178814.17	HGNC:8149	OPLAH	141.951	1.07272	0.101271	0.094399	1.0728	0.283361	0.708859	0.590205	FALSE
ENSG00000104964.15	HGNC:307	TLE5	7238.83	1.02342	0.0333923	0.0311329	1.07257	0.283463	0.708884	0.693137	FALSE
ENSG00000105204.14	HGNC:3092	DYRK1B	367.135	1.02877	0.0409158	0.0381468	1.07259	0.283456	0.708884	1	FALSE
ENSG00000006459.11	HGNC:22224	KDM7A	1350.99	0.976677	-0.034047	0.0317678	-1.07175	0.283834	0.70894	0.773113	FALSE
ENSG00000123080.12	HGNC:1789	CDKN2C	114.447	0.950087	-0.0738688	0.0689101	-1.07196	0.283738	0.70894	0.547569	FALSE
ENSG00000134548.11	HGNC:28139	SPX	422.665	0.940531	-0.0884529	0.0824814	-1.0724	0.283542	0.70894	0.714032	FALSE
ENSG00000160932.11	HGNC:6727	LY6E	1612.73	1.02132	0.0304402	0.0284033	1.07171	0.283849	0.70894	0.693148	FALSE
ENSG00000172819.17	HGNC:9866	RARG	112.567	1.06097	0.0853857	0.0796482	1.07204	0.283704	0.70894	0.714032	FALSE
ENSG00000177479.20	HGNC:690	ARIH2	2152.96	0.971767	-0.0413182	0.038532	-1.07231	0.283581	0.70894	0.627828	FALSE
ENSG00000178809.12	HGNC:18162	TRIM73	54.6999	1.12905	0.17511	0.163338	1.07207	0.283688	0.70894	1	FALSE
ENSG00000213585.11	HGNC:12669	VDAC1	5971.03	0.98317	-0.024487	0.0228451	-1.07187	0.283778	0.70894	0.693148	FALSE
ENSG00000111358.14	HGNC:4657	GTF2H3	706.671	1.0338	0.0479528	0.0447554	1.07144	0.283971	0.70913	0.734377	FALSE
ENSG00000012822.16	HGNC:29306	CALCOCO1	2548.72	0.981503	-0.0269351	0.0251657	-1.07031	0.284479	0.709262	0.891543	FALSE
ENSG00000064763.12	HGNC:25531	FAR2	1326.61	0.977717	-0.0325119	0.030358	-1.07095	0.284192	0.709262	0.670425	FALSE
ENSG00000114316.13	HGNC:12627	USP4	1572.24	0.979795	-0.0294487	0.0275	-1.07086	0.284233	0.709262	0.635976	FALSE
ENSG00000136099.13	HGNC:8660	PCDH8	977.612	0.945171	-0.0813524	0.0759881	-1.07059	0.284352	0.709262	0.722716	FALSE
ENSG00000177511.6	HGNC:14269	ST8SIA3	10205.1	0.97205	-0.0408972	0.0382086	-1.07037	0.284454	0.709262	0.693808	FALSE
ENSG00000184349.14	HGNC:3225	EFNA5	1132.04	0.971843	-0.0412052	0.038494	-1.07043	0.284425	0.709262	0.722716	FALSE
ENSG00000204929.13	NA	ENSG00000204929	101.26	0.923501	-0.114815	0.107239	-1.07064	0.284331	0.709262	0.548065	FALSE
ENSG00000242616.4	HGNC:4402	GNG10	916.971	1.02971	0.042243	0.0394646	1.0704	0.284438	0.709262	0.734377	FALSE
ENSG00000255104.9	HGNC:55384	ZNF286A-TBC1D26	102.915	1.12072	0.164425	0.153538	1.07091	0.284209	0.709262	0.611103	FALSE
ENSG00000260007.3	NA	ENSG00000260007	58.4286	0.89869	-0.154105	0.143871	-1.07114	0.284107	0.709262	1	FALSE
ENSG00000049239.13	HGNC:4795	H6PD	667.942	1.03566	0.0505441	0.0472325	1.07011	0.284568	0.709306	0.714147	FALSE
ENSG00000250007.8	HGNC:55560	GJD2-DT	78.2167	0.941567	-0.0868645	0.0811806	-1.07002	0.284612	0.709306	1	FALSE
ENSG00000256525.8	HGNC:9180	POLG2	118.803	1.04616	0.0651	0.0608429	1.06997	0.284633	0.709306	0.611117	FALSE
ENSG00000007202.15	HGNC:28960	KIAA0100	6396.66	1.01803	0.0257746	0.0241093	1.06907	0.285037	0.709311	0.643421	FALSE
ENSG00000077458.13	HGNC:28492	FAM76B	450.723	0.9656	-0.0505026	0.0472438	-1.06898	0.285079	0.709311	0.760815	FALSE
ENSG00000088808.18	HGNC:14950	PPP1R13B	1202.59	0.96416	-0.0526561	0.0492512	-1.06913	0.28501	0.709311	0.694275	FALSE
ENSG00000100628.12	HGNC:16012	ASB2	206.202	0.9354	-0.0963451	0.0900777	-1.06958	0.284809	0.709311	0.714187	FALSE
ENSG00000106804.9	HGNC:1331	C5	277.21	0.945374	-0.081043	0.0758426	-1.06857	0.285264	0.709311	0.772507	FALSE
ENSG00000108039.18	HGNC:12822	XPNPEP1	1050.72	0.976648	-0.03409	0.0318654	-1.06981	0.284704	0.709311	0.634882	FALSE
ENSG00000162543.6	HGNC:26354	UBXN10	607.104	1.03726	0.0527841	0.0493979	1.06855	0.285273	0.709311	0.734377	FALSE
ENSG00000169627.9	HGNC:32479	BOLA2B	61.913	1.1262	0.171459	0.160444	1.06866	0.285225	0.709311	1	FALSE
ENSG00000172765.18	HGNC:29116	TMCC1	2233.86	0.974124	-0.0378229	0.0353704	-1.06934	0.284917	0.709311	0.891884	FALSE
ENSG00000182196.14	HGNC:18076	ARL6IP4	1350.25	1.02513	0.0358058	0.0334855	1.06929	0.284938	0.709311	0.694275	FALSE
ENSG00000185220.12	HGNC:19399	PGBD2	132.242	0.965304	-0.050944	0.0476619	-1.06886	0.285131	0.709311	0.772443	FALSE
ENSG00000185420.19	HGNC:15513	SMYD3	628.168	0.975711	-0.0354745	0.0331809	-1.06912	0.285014	0.709311	0.760815	FALSE
ENSG00000250091.3	HGNC:37121	DNAH10OS	531.905	1.04289	0.0605856	0.0566844	1.06882	0.285149	0.709311	0.548743	FALSE
ENSG00000265579.1	NA	ENSG00000265579	382.191	1.06158	0.0862102	0.0806648	1.06875	0.285184	0.709311	0.839915	FALSE
ENSG00000106948.17	HGNC:24108	AKNA	415.513	0.962469	-0.0551885	0.0516922	-1.06764	0.285685	0.709883	0.840322	FALSE
ENSG00000140961.14	HGNC:30093	OSGIN1	58.9973	1.06977	0.0972978	0.0911211	1.06779	0.285617	0.709883	1	FALSE
ENSG00000162775.17	HGNC:14959	RBM15	583.462	0.98014	-0.0289408	0.0271016	-1.06787	0.285581	0.709883	0.715217	FALSE
ENSG00000253771.7	HGNC:35196	TPTE2P1	298.973	1.05763	0.0808374	0.0757145	1.06766	0.285674	0.709883	1	FALSE
ENSG00000141968.8	HGNC:12657	VAV1	76.7269	1.08885	0.122809	0.115048	1.06746	0.285764	0.709964	1	FALSE
ENSG00000002933.9	HGNC:24930	TMEM176A	86.7254	0.936947	-0.0939604	0.0881407	-1.06603	0.286411	0.710046	1	FALSE
ENSG00000008083.14	HGNC:6196	JARID2	829.701	1.0316	0.0448852	0.042123	1.06557	0.286616	0.710046	0.762195	FALSE
ENSG00000008869.12	HGNC:29273	HEATR5B	3148.07	0.9748	-0.0368214	0.0345283	-1.06641	0.286238	0.710046	0.636334	FALSE
ENSG00000040608.14	HGNC:18601	RTN4R	314.107	1.04076	0.0576313	0.0540015	1.06722	0.285873	0.710046	1	FALSE
ENSG00000066697.15	HGNC:23370	MSANTD3	502.253	0.974901	-0.0366731	0.0344046	-1.06593	0.286454	0.710046	0.762125	FALSE
ENSG00000117054.15	HGNC:89	ACADM	1910.19	0.982927	-0.0248431	0.0233038	-1.06606	0.286398	0.710046	0.753077	FALSE
ENSG00000117228.11	HGNC:4182	GBP1	146.753	1.10307	0.141518	0.132691	1.06652	0.286188	0.710046	0.548743	TRUE
ENSG00000119541.10	HGNC:10895	VPS4B	1480.63	0.982068	-0.0261053	0.0244951	-1.06574	0.286543	0.710046	0.696123	FALSE
ENSG00000131171.13	HGNC:10823	SH3BGRL	2855.07	0.981992	-0.0262165	0.0245975	-1.06582	0.286505	0.710046	0.636334	FALSE
ENSG00000135763.10	HGNC:28967	URB2	438.931	0.974464	-0.0373189	0.0349849	-1.06671	0.286101	0.710046	0.715954	FALSE
ENSG00000148154.10	HGNC:12524	UGCG	1682.48	1.02112	0.0301565	0.0283039	1.06546	0.286669	0.710046	0.629417	FALSE
ENSG00000160208.13	HGNC:23818	RRP1B	710.176	0.979278	-0.0302091	0.0283175	-1.0668	0.286062	0.710046	0.734922	FALSE
ENSG00000168040.5	HGNC:3573	FADD	183.306	1.0307	0.0436176	0.0409399	1.06541	0.286693	0.710046	1	FALSE
ENSG00000169733.12	HGNC:9974	RFNG	299.732	1.02832	0.0402849	0.0378166	1.06527	0.286754	0.710046	0.716629	FALSE
ENSG00000170231.16	HGNC:3561	FABP6	122.176	1.06666	0.0931038	0.0873134	1.06632	0.28628	0.710046	0.773113	FALSE
ENSG00000171115.4	HGNC:21792	GIMAP8	162.118	1.06416	0.0897083	0.0841433	1.06614	0.286362	0.710046	0.548743	FALSE
ENSG00000171757.17	HGNC:28408	LRRC34	175.317	0.948576	-0.0761646	0.0714953	-1.06531	0.286736	0.710046	0.913504	FALSE
ENSG00000172270.22	HGNC:1116	BSG	5883.37	0.967044	-0.0483473	0.0453157	-1.0669	0.286018	0.710046	0.772952	FALSE
ENSG00000176422.14	HGNC:27468	SPRYD4	224.284	0.968919	-0.045552	0.0427601	-1.06529	0.286743	0.710046	1	FALSE
ENSG00000186340.17	HGNC:11786	THBS2	1184.16	1.06176	0.0864554	0.0811121	1.06588	0.28648	0.710046	0.63598	FALSE
ENSG00000235314.1	HGNC:22332	LINC00957	537.137	1.03753	0.0531515	0.0498649	1.06591	0.286465	0.710046	0.716299	FALSE
ENSG00000130177.16	HGNC:1720	CDC16	1125.05	0.981333	-0.0271849	0.0255261	-1.06498	0.286883	0.710253	0.774999	FALSE
ENSG00000181315.11	HGNC:23640	ZNF322	1297.76	0.973744	-0.038385	0.0360573	-1.06456	0.287076	0.710404	0.671822	FALSE
ENSG00000187239.17	HGNC:17069	FNBP1	2120.63	0.972933	-0.0395871	0.0371862	-1.06457	0.287072	0.710404	0.629697	FALSE
ENSG00000196459.15	HGNC:23068	TRAPPC2	712.96	1.03246	0.0460822	0.043288	1.06455	0.287081	0.710404	0.735625	FALSE
ENSG00000009694.13	HGNC:8117	TENM1	1703.67	1.05501	0.0772582	0.0725966	1.06421	0.287232	0.710554	0.696724	FALSE
ENSG00000233967.7	NA	ENSG00000233967	88.7419	0.923899	-0.114192	0.107293	-1.06431	0.28719	0.710554	1	FALSE
ENSG00000101134.12	HGNC:16173	DOK5	466.504	0.970355	-0.043416	0.0408028	-1.06405	0.287308	0.710625	0.762768	FALSE
ENSG00000108298.12	HGNC:10312	RPL19	5101.27	1.01717	0.0245557	0.0230842	1.06375	0.287444	0.710625	0.773512	FALSE
ENSG00000144840.10	HGNC:18072	RABL3	989.93	0.977269	-0.033172	0.0311821	-1.06382	0.287411	0.710625	0.775063	FALSE
ENSG00000283050.3	HGNC:51723	GTF2IP12	262.273	0.9515	-0.071724	0.0674228	-1.06379	0.287422	0.710625	0.717221	FALSE
ENSG00000272325.2	HGNC:8050	NUDT3	21693.5	0.981383	-0.0271117	0.0254923	-1.06353	0.287543	0.710759	0.645279	FALSE
ENSG00000014919.13	HGNC:2263	COX15	1274.51	0.975693	-0.0355015	0.0333901	-1.06323	0.287676	0.710959	0.636293	FALSE
ENSG00000197894.12	HGNC:253	ADH5	2323.57	1.01589	0.0227513	0.0214	1.06315	0.287716	0.710959	0.697314	FALSE
ENSG00000066135.13	HGNC:22978	KDM4A	1435.95	0.972353	-0.040448	0.038056	-1.06286	0.287847	0.711113	0.672647	FALSE
ENSG00000147481.17	HGNC:13740	SNTG1	1988	1.02616	0.0372594	0.0350576	1.06281	0.28787	0.711113	0.754069	FALSE
ENSG00000183873.18	HGNC:10593	SCN5A	84.4183	1.10533	0.144478	0.135957	1.06268	0.287929	0.711147	1	FALSE
ENSG00000171302.17	HGNC:19721	CANT1	473.495	0.971907	-0.0411092	0.0386892	-1.06255	0.287987	0.711178	0.54979	FALSE
ENSG00000197124.12	HGNC:28857	ZNF682	256.724	1.07289	0.101506	0.0955929	1.06185	0.288303	0.711732	0.774247	FALSE
ENSG00000271741.1	NA	ENSG00000271741	153.597	1.06929	0.0966585	0.0910234	1.06191	0.288277	0.711732	0.59457	FALSE
ENSG00000126267.11	HGNC:2280	COX6B1	2941.64	0.979786	-0.0294621	0.0277523	-1.06161	0.288414	0.711859	0.896454	FALSE
ENSG00000164050.13	HGNC:9103	PLXNB1	3092.96	0.969599	-0.0445397	0.0419601	-1.06148	0.288473	0.711859	0.697867	FALSE
ENSG00000170619.10	HGNC:17902	COMMD5	300.528	0.973754	-0.0383705	0.0361496	-1.06144	0.288492	0.711859	0.718322	FALSE
ENSG00000083093.10	HGNC:26144	PALB2	436.371	0.961038	-0.0573349	0.0540217	-1.06133	0.28854	0.711866	0.763165	FALSE
ENSG00000002330.14	HGNC:936	BAD	455.024	1.02403	0.0342591	0.0323118	1.06027	0.289023	0.712786	0.698617	FALSE
ENSG00000070718.12	HGNC:570	AP3M2	3280.95	0.982363	-0.0256726	0.024217	-1.06011	0.289096	0.712786	0.698677	FALSE
ENSG00000171051.9	HGNC:3826	FPR1	56.2688	0.889142	-0.169514	0.159858	-1.0604	0.288963	0.712786	1	FALSE
ENSG00000185437.15	HGNC:10822	SH3BGR	201.041	1.05194	0.073056	0.0689127	1.06012	0.289089	0.712786	1	FALSE
ENSG00000029153.15	HGNC:18984	ARNTL2	1197.6	1.0363	0.0514467	0.0485377	1.05993	0.289175	0.712841	0.673866	FALSE
ENSG00000108551.5	HGNC:15828	RASD1	1071.78	1.06019	0.0843176	0.0795556	1.05986	0.28921	0.712841	0.7769	FALSE
ENSG00000165724.6	HGNC:21146	ZMYND19	304.902	0.97458	-0.0371469	0.0350535	-1.05972	0.289271	0.712879	1	FALSE
ENSG00000070601.10	HGNC:29159	FRMPD1	219.412	0.96264	-0.054931	0.0518692	-1.05903	0.289586	0.713317	0.91687	FALSE
ENSG00000111678.11	HGNC:29521	C12orf57	1226.38	0.973165	-0.039244	0.0370534	-1.05912	0.289545	0.713317	0.7273	FALSE
ENSG00000230606.11	NA	ENSG00000230606	607.455	1.05375	0.0755351	0.071314	1.05919	0.289513	0.713317	0.719043	FALSE
ENSG00000162769.13	HGNC:24682	FLVCR1	446.47	0.957258	-0.0630196	0.0595149	-1.05889	0.289651	0.713364	0.699436	FALSE
ENSG00000142961.16	HGNC:29800	MOB3C	213.283	1.03985	0.0563765	0.0532579	1.05856	0.289802	0.71351	0.774999	FALSE
ENSG00000180098.9	HGNC:30813	TRNAU1AP	307.722	1.02857	0.0406386	0.0383889	1.0586	0.289781	0.71351	0.774999	FALSE
ENSG00000176383.9	HGNC:15683	B3GNT4	164.173	1.0637	0.0890908	0.0841799	1.05834	0.289901	0.713642	0.550497	FALSE
ENSG00000100348.10	HGNC:17772	TXN2	678.319	0.97945	-0.0299568	0.0283099	-1.05817	0.289976	0.71366	0.734377	FALSE
ENSG00000178307.10	HGNC:16823	TMEM11	192.94	0.973011	-0.0394719	0.0373083	-1.05799	0.290058	0.71366	0.719496	FALSE
ENSG00000179335.20	HGNC:2071	CLK3	654.397	0.964778	-0.0517315	0.0488953	-1.058	0.290053	0.71366	0.699566	FALSE
ENSG00000270647.7	HGNC:11547	TAF15	1343.67	0.970285	-0.043519	0.0411364	-1.05792	0.290092	0.71366	0.637989	FALSE
ENSG00000140848.17	HGNC:2315	CPNE2	600.25	1.02847	0.0405063	0.0382994	1.05762	0.290227	0.71388	0.699566	FALSE
ENSG00000012061.16	HGNC:3433	ERCC1	1036.01	0.982065	-0.0261091	0.0247019	-1.05697	0.290527	0.71394	0.637989	FALSE
ENSG00000012171.20	HGNC:10724	SEMA3B	944.281	0.956781	-0.0637398	0.0602994	-1.05705	0.290487	0.71394	0.637989	FALSE
ENSG00000106028.11	HGNC:11317	SSBP1	1012.14	1.01396	0.0199948	0.0189137	1.05716	0.29044	0.71394	0.637989	FALSE
ENSG00000140057.9	HGNC:20091	AK7	89.7342	1.07091	0.098843	0.0935038	1.0571	0.290466	0.71394	1	FALSE
ENSG00000260495.1	NA	ENSG00000260495	78.6528	1.05544	0.0778435	0.0736403	1.05708	0.290476	0.71394	1	FALSE
ENSG00000289361.1	NA	ENSG00000289361	116.386	0.960442	-0.0582296	0.0550675	-1.05742	0.290319	0.71394	0.550497	FALSE
ENSG00000054179.12	HGNC:3364	ENTPD2	72.4615	1.10188	0.139968	0.132557	1.05591	0.291011	0.714055	1	FALSE
ENSG00000065057.9	HGNC:8028	NTHL1	222.825	0.967518	-0.0476396	0.0451209	-1.05582	0.29105	0.714055	1	FALSE
ENSG00000087299.12	HGNC:20499	L2HGDH	628.361	1.02672	0.0380375	0.0360192	1.05603	0.290953	0.714055	0.734377	FALSE
ENSG00000100399.16	HGNC:25165	CHADL	197.173	0.960992	-0.0574033	0.0544119	-1.05498	0.291436	0.714055	1	FALSE
ENSG00000101161.8	HGNC:15860	PRPF6	2181.96	0.982942	-0.0248212	0.0235315	-1.05481	0.291513	0.714055	0.900503	FALSE
ENSG00000105705.16	HGNC:18643	SUGP1	574.196	0.968754	-0.0457973	0.0434289	-1.05454	0.291638	0.714055	0.73873	FALSE
ENSG00000105983.23	HGNC:13243	LMBR1	3246.49	1.02364	0.0337134	0.0319365	1.05564	0.291134	0.714055	0.89976	FALSE
ENSG00000116747.13	HGNC:11313	RO60	3728.51	1.01797	0.0257014	0.0243382	1.05601	0.290963	0.714055	0.899721	FALSE
ENSG00000124588.22	HGNC:7856	NQO2	585.477	0.963797	-0.0531986	0.0504125	-1.05527	0.291304	0.714055	0.551135	FALSE
ENSG00000131115.16	HGNC:13020	ZNF227	621.607	1.02856	0.0406326	0.0385185	1.05489	0.291477	0.714055	0.700351	FALSE
ENSG00000132470.14	HGNC:6158	ITGB4	806.729	0.920144	-0.120069	0.113661	-1.05637	0.290798	0.714055	0.734377	FALSE
ENSG00000139629.16	HGNC:4128	GALNT6	292.097	1.08901	0.123012	0.116622	1.05479	0.29152	0.714055	0.848853	FALSE
ENSG00000141013.17	HGNC:4166	GAS8	615.072	0.957399	-0.0628081	0.0595671	-1.05441	0.291696	0.714055	0.73873	FALSE
ENSG00000145681.11	HGNC:2380	HAPLN1	228.727	0.952828	-0.0697122	0.066068	-1.05516	0.291353	0.714055	1	FALSE
ENSG00000151617.17	HGNC:3179	EDNRA	138.492	1.05898	0.0826718	0.0783505	1.05515	0.291355	0.714055	0.720672	FALSE
ENSG00000155463.14	HGNC:8526	OXA1L	730.819	0.979147	-0.0304028	0.0288023	-1.05557	0.291166	0.714055	0.720554	FALSE
ENSG00000159314.12	HGNC:31813	ARHGAP27	171.372	1.0461	0.0650208	0.0616516	1.05465	0.291586	0.714055	0.720672	FALSE
ENSG00000163630.11	HGNC:16507	SYNPR	3637.47	1.03119	0.0443127	0.0420128	1.05474	0.291543	0.714055	0.63997	FALSE
ENSG00000170667.15	HGNC:35202	RASA4B	494.102	1.0647	0.0904447	0.0856447	1.05605	0.290948	0.714055	0.551135	FALSE
ENSG00000172590.18	HGNC:16655	MRPL52	339.289	1.03875	0.0548457	0.0520082	1.05456	0.291628	0.714055	0.848915	FALSE
ENSG00000221926.13	HGNC:17241	TRIM16	333.96	1.04134	0.0584461	0.0553839	1.05529	0.291293	0.714055	1	FALSE
ENSG00000233290.3	NA	ENSG00000233290	71.4355	0.93398	-0.0985363	0.0934269	-1.05469	0.291568	0.714055	1	FALSE
ENSG00000247596.10	HGNC:9621	TWF2	741.193	1.02041	0.0291488	0.0276461	1.05436	0.29172	0.714055	0.73873	FALSE
ENSG00000262943.8	HGNC:432	ALOX12P2	98.8996	1.08534	0.118144	0.111972	1.05512	0.291371	0.714055	0.776321	FALSE
ENSG00000286834.1	NA	ENSG00000286834	508.76	0.949396	-0.0749176	0.0709226	-1.05633	0.290818	0.714055	0.720554	FALSE
ENSG00000109738.11	HGNC:4329	GLRB	3747.38	1.01836	0.0262466	0.024901	1.05404	0.291865	0.714067	0.718392	FALSE
ENSG00000120616.16	HGNC:19876	EPC1	869.97	0.967384	-0.0478392	0.0453932	-1.05388	0.291936	0.714067	0.700854	FALSE
ENSG00000175175.6	HGNC:19322	PPM1E	2424.83	1.01563	0.022369	0.0212199	1.05415	0.291815	0.714067	0.640121	FALSE
ENSG00000188033.10	HGNC:23705	ZNF490	792.18	1.02679	0.0381434	0.0361945	1.05385	0.291954	0.714067	0.720746	FALSE
ENSG00000206149.11	HGNC:30495	HERC2P9	1423.76	0.963254	-0.0540118	0.0512486	-1.05392	0.291921	0.714067	0.756899	FALSE
ENSG00000138778.14	HGNC:1856	CENPE	103.118	0.922063	-0.117063	0.111113	-1.05355	0.292091	0.714178	0.551135	FALSE
ENSG00000155158.20	HGNC:23704	TTC39B	2072.7	1.02439	0.0347692	0.0330011	1.05358	0.292077	0.714178	0.632446	FALSE
ENSG00000015568.13	HGNC:32418	RGPD5	5830.78	0.972563	-0.0401365	0.0381233	-1.05281	0.292429	0.714893	0.719043	FALSE
ENSG00000112619.8	HGNC:9942	PRPH2	253.194	1.12413	0.168814	0.160391	1.05252	0.292563	0.714913	0.721176	FALSE
ENSG00000139910.20	HGNC:7886	NOVA1	2972.9	0.977366	-0.0330296	0.0313853	-1.05239	0.292621	0.714913	0.640121	FALSE
ENSG00000182670.14	HGNC:12393	TTC3	19342.4	1.02116	0.0302028	0.0286971	1.05247	0.292584	0.714913	0.647067	FALSE
ENSG00000213246.7	HGNC:11467	SUPT4H1	986.136	1.01889	0.0270001	0.0256537	1.05248	0.292578	0.714913	0.639122	FALSE
ENSG00000008300.17	HGNC:3230	CELSR3	2265.97	1.02218	0.0316538	0.0300883	1.05203	0.292787	0.71506	0.690282	FALSE
ENSG00000128928.10	HGNC:6186	IVD	1444.66	0.967002	-0.0484096	0.0460262	-1.05178	0.292899	0.71506	0.676731	FALSE
ENSG00000161654.10	HGNC:26407	LSM12	668.079	0.977882	-0.0322677	0.0306744	-1.05194	0.292826	0.71506	0.73957	FALSE
ENSG00000166188.3	HGNC:13644	ZNF319	236.031	1.03678	0.0521089	0.0495446	1.05176	0.292911	0.71506	0.721603	FALSE
ENSG00000287277.1	NA	ENSG00000287277	227.774	0.946526	-0.0792857	0.0753809	-1.0518	0.292891	0.71506	1	FALSE
ENSG00000166426.8	HGNC:2338	CRABP1	67.5822	0.900456	-0.151272	0.143868	-1.05146	0.293045	0.715165	1	FALSE
ENSG00000213639.10	HGNC:9282	PPP1CB	10508.4	1.01718	0.0245807	0.023376	1.05154	0.293012	0.715165	0.777053	FALSE
ENSG00000101752.13	HGNC:21086	MIB1	6153.25	1.01275	0.0182729	0.017383	1.0512	0.293169	0.715178	0.702673	FALSE
ENSG00000160072.20	HGNC:24007	ATAD3B	375.737	0.956311	-0.0644487	0.0613074	-1.05124	0.293149	0.715178	0.778021	FALSE
ENSG00000169372.13	HGNC:2340	CRADD	170.799	1.03382	0.0479868	0.0456516	1.05115	0.293189	0.715178	1	FALSE
ENSG00000077585.14	HGNC:11862	GPR137B	711.536	1.02388	0.0340525	0.0324209	1.05033	0.293568	0.715368	0.721693	FALSE
ENSG00000102221.14	HGNC:22982	JADE3	172.921	0.956007	-0.064907	0.0618034	-1.05022	0.293619	0.715368	0.778505	FALSE
ENSG00000120992.18	HGNC:6737	LYPLA1	722.183	1.023	0.0328086	0.031235	1.05038	0.293544	0.715368	0.766758	FALSE
ENSG00000132256.20	HGNC:16276	TRIM5	83.873	1.07887	0.109519	0.104218	1.05086	0.293324	0.715368	1	FALSE
ENSG00000132688.11	HGNC:7756	NES	802.456	1.0432	0.0610103	0.058095	1.05018	0.293634	0.715368	0.73574	FALSE
ENSG00000148719.16	HGNC:14891	DNAJB12	872.177	0.980367	-0.0286063	0.0272326	-1.05044	0.293514	0.715368	0.739775	FALSE
ENSG00000173193.15	HGNC:29232	PARP14	821.429	1.04467	0.0630538	0.0600257	1.05045	0.293513	0.715368	0.73574	FALSE
ENSG00000204946.10	HGNC:27222	ZNF783	337.318	1.03697	0.0523716	0.0498438	1.05071	0.29339	0.715368	1	FALSE
ENSG00000003147.19	HGNC:5343	ICA1	1530.28	0.972951	-0.0395608	0.0377366	-1.04834	0.294482	0.715971	0.759139	FALSE
ENSG00000034677.13	HGNC:13432	RNF19A	3622.39	1.02279	0.0325044	0.0309962	1.04866	0.294335	0.715971	0.720672	FALSE
ENSG00000075711.21	HGNC:2900	DLG1	6109.92	0.980322	-0.0286731	0.0273463	-1.04852	0.2944	0.715971	0.649121	FALSE
ENSG00000087470.19	HGNC:2973	DNM1L	6892.72	0.986768	-0.0192171	0.0183237	-1.04876	0.294288	0.715971	0.720672	FALSE
ENSG00000106070.20	HGNC:4564	GRB10	2352.56	0.979215	-0.0303021	0.0288797	-1.04925	0.294062	0.715971	0.703769	FALSE
ENSG00000109452.13	HGNC:6075	INPP4B	955.282	1.03651	0.0517394	0.0493615	1.04817	0.294559	0.715971	0.780648	FALSE
ENSG00000115524.17	HGNC:10768	SF3B1	7077.82	0.97843	-0.0314598	0.0300071	-1.04841	0.294448	0.715971	0.756354	FALSE
ENSG00000124507.11	HGNC:8570	PACSIN1	7907.04	1.02915	0.0414596	0.0395675	1.04782	0.294721	0.715971	0.720672	FALSE
ENSG00000134897.14	HGNC:16034	BIVM	1165.74	1.02357	0.0336133	0.0320744	1.04798	0.294648	0.715971	0.780648	FALSE
ENSG00000164180.14	HGNC:28483	TMEM161B	774.705	1.03236	0.0459518	0.043798	1.04918	0.294097	0.715971	0.72196	FALSE
ENSG00000168246.6	HGNC:24463	UBTD2	512.834	1.02615	0.0372365	0.0354972	1.049	0.294179	0.715971	0.740226	FALSE
ENSG00000169220.18	HGNC:9996	RGS14	349.872	1.06767	0.0944665	0.0900582	1.04895	0.294201	0.715971	0.852244	FALSE
ENSG00000177485.7	HGNC:16682	ZBTB33	1482.57	0.977023	-0.033535	0.0319812	-1.04858	0.294369	0.715971	0.759139	FALSE
ENSG00000187555.16	HGNC:12630	USP7	4397.75	0.977384	-0.0330031	0.0315021	-1.04765	0.294801	0.715971	0.779248	FALSE
ENSG00000204965.9	HGNC:8671	PCDHA5	266.824	1.05067	0.0713099	0.0680561	1.04781	0.294726	0.715971	0.779583	FALSE
ENSG00000211460.12	HGNC:12379	TSN	2258.38	1.01383	0.0198172	0.0188927	1.04893	0.294208	0.715971	0.703927	FALSE
ENSG00000224870.8	HGNC:27125	MRPL20-AS1	360.799	0.966519	-0.04913	0.0468364	-1.04897	0.294192	0.715971	1	FALSE
ENSG00000243244.7	HGNC:17003	STON1	105.839	1.07517	0.104565	0.0996718	1.0491	0.294134	0.715971	0.595605	FALSE
ENSG00000272316.1	NA	ENSG00000272316	333.287	0.962634	-0.0549407	0.0524351	-1.04779	0.294737	0.715971	0.852446	FALSE
ENSG00000273540.5	HGNC:26504	AGBL1	113.234	1.09064	0.125176	0.119482	1.04765	0.294799	0.715971	0.616858	FALSE
ENSG00000037474.15	HGNC:25994	NSUN2	829.883	1.04162	0.0588251	0.0561671	1.04732	0.294951	0.715976	0.740439	FALSE
ENSG00000112280.18	HGNC:2217	COL9A1	146.982	0.932442	-0.100913	0.0963684	-1.04716	0.295025	0.715976	0.595878	FALSE
ENSG00000114812.13	HGNC:12694	VIPR1	635.131	1.03532	0.0500791	0.0478445	1.0467	0.295236	0.715976	0.740822	FALSE
ENSG00000121481.11	HGNC:10061	RNF2	744.563	1.0248	0.0353415	0.0337601	1.04684	0.295172	0.715976	0.704728	FALSE
ENSG00000141510.18	HGNC:11998	TP53	148.593	1.05341	0.0750734	0.0717553	1.04624	0.29545	0.715976	0.553083	FALSE
ENSG00000144550.14	HGNC:24336	CPNE9	514.6	0.966903	-0.0485563	0.0463828	-1.04686	0.295164	0.715976	0.704728	FALSE
ENSG00000149554.14	HGNC:1925	CHEK1	67.519	1.08539	0.118219	0.112969	1.04647	0.295344	0.715976	1	FALSE
ENSG00000154330.13	HGNC:8908	PGM5	156.168	0.940807	-0.0880296	0.0840472	-1.04738	0.294923	0.715976	0.616858	FALSE
ENSG00000165669.14	HGNC:25794	FAM204A	1634.78	0.979355	-0.0300962	0.0287637	-1.04633	0.29541	0.715976	0.759283	FALSE
ENSG00000198734.12	HGNC:3542	F5	71.6445	1.18721	0.247572	0.236651	1.04615	0.295492	0.715976	1	FALSE
ENSG00000204257.15	HGNC:4934	HLA-DMA	85.8911	1.073	0.101649	0.0970899	1.04696	0.295118	0.715976	1	FALSE
ENSG00000205791.4	HGNC:26524	LOH12CR2	96.5795	0.962291	-0.0554554	0.0529857	-1.04661	0.295279	0.715976	0.77977	FALSE
ENSG00000213588.6	HGNC:28323	ZBTB9	206.897	0.971456	-0.0417797	0.0399155	-1.0467	0.295236	0.715976	1	FALSE
ENSG00000246695.9	HGNC:48637	RASSF8-AS1	557.825	0.964297	-0.0524506	0.0500937	-1.04705	0.295077	0.715976	0.768177	FALSE
ENSG00000272720.1	NA	ENSG00000272720	60.143	0.943246	-0.0842943	0.0805678	-1.04625	0.295444	0.715976	1	FALSE
ENSG00000006071.16	HGNC:59	ABCC8	1338.97	1.03542	0.0502099	0.0480044	1.04594	0.295587	0.716094	0.67855	FALSE
ENSG00000280893.1	NA	ENSG00000280893	173.421	1.05924	0.0830341	0.0793945	1.04584	0.295634	0.716097	1	FALSE
ENSG00000033867.17	HGNC:11033	SLC4A7	3692.11	1.03159	0.0448761	0.0429203	1.04557	0.295761	0.716206	0.692749	FALSE
ENSG00000100731.16	HGNC:19740	PCNX1	6110.34	1.02645	0.0376661	0.0360322	1.04535	0.295863	0.716206	0.649497	FALSE
ENSG00000268107.6	NA	ENSG00000268107	71.7033	0.940797	-0.0880445	0.0842244	-1.04536	0.295858	0.716206	1	FALSE
ENSG00000277531.3	HGNC:53427	PNMA8C	2376.38	1.01899	0.0271468	0.0259681	1.04539	0.295843	0.716206	0.704728	FALSE
ENSG00000004399.13	HGNC:9107	PLXND1	1572.59	1.03734	0.0528916	0.0506131	1.04502	0.296014	0.7164	0.641062	FALSE
ENSG00000164048.14	HGNC:16747	ZNF589	542.872	1.02461	0.0350685	0.0335592	1.04497	0.296035	0.7164	0.723567	FALSE
ENSG00000151914.22	HGNC:1090	DST	44606.5	0.981298	-0.0272362	0.0260719	-1.04466	0.296182	0.716644	0.649497	FALSE
ENSG00000136237.19	HGNC:16862	RAPGEF5	10951.2	0.976595	-0.0341674	0.0327111	-1.04452	0.296245	0.716684	0.78012	FALSE
ENSG00000168874.13	HGNC:24126	ATOH8	133.662	1.06257	0.0875614	0.0838456	1.04432	0.296339	0.7168	0.61748	FALSE
ENSG00000010810.17	HGNC:4037	FYN	2955.27	1.02066	0.0295089	0.0282749	1.04364	0.296651	0.717444	0.641308	FALSE
ENSG00000226091.7	HGNC:48629	LINC00937	80.1851	1.08093	0.112271	0.107598	1.04343	0.296751	0.717575	1	FALSE
ENSG00000167173.19	HGNC:24497	C15orf39	124.317	1.06514	0.0910452	0.0872676	1.04329	0.296815	0.717618	0.7806	FALSE
ENSG00000109534.17	HGNC:14264	GAR1	133.915	1.04966	0.0699252	0.0670349	1.04312	0.296894	0.717697	0.553516	FALSE
ENSG00000107020.10	HGNC:23633	PLGRKT	126.885	1.03654	0.0517699	0.0496414	1.04288	0.297005	0.717764	0.617902	FALSE
ENSG00000174233.12	HGNC:237	ADCY6	1173.78	1.03241	0.0460192	0.044128	1.04286	0.297014	0.717764	0.733898	FALSE
ENSG00000134077.16	HGNC:24493	THUMPD3	910.231	1.03407	0.0483303	0.0463594	1.04251	0.297174	0.717929	0.73873	FALSE
ENSG00000166436.17	HGNC:29005	TRIM66	719.628	0.955361	-0.065882	0.0631949	-1.04252	0.29717	0.717929	0.724152	FALSE
ENSG00000079277.22	HGNC:7110	MKNK1	561.259	1.03203	0.0454873	0.0436612	1.04183	0.297493	0.718253	0.70593	FALSE
ENSG00000100532.13	HGNC:15528	CGRRF1	562.295	0.970828	-0.0427131	0.0409971	-1.04185	0.297479	0.718253	0.768772	FALSE
ENSG00000100632.11	HGNC:3447	ERH	1209.38	1.0226	0.032239	0.0309401	1.04198	0.29742	0.718253	0.705873	FALSE
ENSG00000245105.4	HGNC:27057	A2M-AS1	78.1383	0.93967	-0.0897742	0.0861617	-1.04193	0.297445	0.718253	1	FALSE
ENSG00000074527.13	HGNC:13658	NTN4	1206.03	1.03841	0.0543698	0.0521955	1.04166	0.29757	0.718265	0.680117	FALSE
ENSG00000273018.7	HGNC:25682	FAM106A	489.354	0.905431	-0.143324	0.137598	-1.04162	0.29759	0.718265	0.743324	FALSE
ENSG00000105088.9	HGNC:17189	OLFM2	1278.52	0.960133	-0.0586935	0.0563577	-1.04145	0.297669	0.718344	0.641062	FALSE
ENSG00000153187.20	HGNC:5048	HNRNPU	10959.9	0.988743	-0.0163332	0.0156866	-1.04122	0.297775	0.718488	0.649811	FALSE
ENSG00000058600.16	HGNC:30347	POLR3E	736.464	0.959146	-0.0601775	0.057814	-1.04088	0.297931	0.71853	0.724916	FALSE
ENSG00000117174.11	HGNC:26089	ZNHIT6	899.364	0.982986	-0.024758	0.0237851	-1.0409	0.297922	0.71853	0.73873	FALSE
ENSG00000152380.10	HGNC:33716	FAM151B	119.407	1.04493	0.0634064	0.060916	1.04088	0.29793	0.71853	0.554418	FALSE
ENSG00000232931.6	HGNC:42470	LINC00342	766.657	0.963677	-0.0533789	0.0512913	-1.0407	0.298015	0.718586	0.768813	FALSE
ENSG00000240038.7	HGNC:478	AMY2B	1209.79	0.967635	-0.0474648	0.0456115	-1.04063	0.298046	0.718586	0.680403	FALSE
ENSG00000162980.17	HGNC:696	ARL5A	2166.27	0.97739	-0.0329937	0.0317092	-1.04051	0.298104	0.718615	0.722716	FALSE
ENSG00000213533.13	HGNC:30526	STIMATE	482.769	1.04745	0.0668747	0.0642861	1.04027	0.298216	0.718773	0.743704	FALSE
ENSG00000168575.10	HGNC:10947	SLC20A2	2003.82	0.980193	-0.0288619	0.0277511	-1.04003	0.298328	0.718931	0.762125	FALSE
ENSG00000186432.10	HGNC:6397	KPNA4	3948.29	0.98688	-0.0190529	0.018322	-1.03989	0.29839	0.718969	0.759283	FALSE
ENSG00000105948.13	HGNC:21882	TTC26	193.061	1.04662	0.0657396	0.0632374	1.03957	0.298541	0.719144	0.725551	FALSE
ENSG00000133895.18	HGNC:7010	MEN1	469.943	1.03355	0.0476078	0.0457971	1.03954	0.298554	0.719144	0.744103	FALSE
ENSG00000004777.19	HGNC:23085	ARHGAP33	567.29	1.04782	0.0673844	0.0648325	1.03936	0.298637	0.719231	0.555506	FALSE
ENSG00000130770.18	HGNC:871	ATP5IF1	1471.14	0.980421	-0.028526	0.0274516	-1.03914	0.298739	0.719281	0.642977	FALSE
ENSG00000244055.2	NA	ENSG00000244055	541.916	0.953365	-0.0688992	0.0663054	-1.03912	0.29875	0.719281	0.725837	FALSE
ENSG00000135541.22	HGNC:21575	AHI1	3766.15	0.975531	-0.0357399	0.0344065	-1.03875	0.298919	0.719577	0.695507	FALSE
ENSG00000132002.9	HGNC:5270	DNAJB1	1960.56	1.05906	0.0827828	0.0797088	1.03857	0.299007	0.719678	0.642977	TRUE
ENSG00000163823.4	HGNC:1602	CCR1	59.1583	1.08658	0.119788	0.115386	1.03816	0.299197	0.719911	1	FALSE
ENSG00000164610.10	HGNC:10288	RP9	158.721	0.962072	-0.0557828	0.053728	-1.03824	0.299156	0.719911	0.59945	FALSE
ENSG00000095564.15	HGNC:17307	BTAF1	2177.74	0.981518	-0.0269128	0.0259339	-1.03775	0.299387	0.719937	0.723855	FALSE
ENSG00000143669.15	HGNC:1968	LYST	3759.95	1.02501	0.0356406	0.0343462	1.03769	0.299417	0.719937	0.643052	FALSE
ENSG00000154359.13	HGNC:26302	LONRF1	988.879	0.97476	-0.0368814	0.0355469	-1.03754	0.299484	0.719937	0.642264	FALSE
ENSG00000168385.18	HGNC:7729	SEPTIN2	5779.9	1.02779	0.0395393	0.0381088	1.03754	0.299484	0.719937	0.708572	FALSE
ENSG00000196396.10	HGNC:9642	PTPN1	678.918	1.02051	0.029291	0.028227	1.03769	0.299413	0.719937	0.768918	FALSE
ENSG00000198331.11	HGNC:26558	HYLS1	220.591	0.97173	-0.0413721	0.039874	-1.03757	0.299471	0.719937	0.929392	FALSE
ENSG00000177640.16	HGNC:22933	CASC2	303.085	0.967845	-0.0471518	0.0454505	-1.03743	0.299534	0.719944	1	FALSE
ENSG00000066379.15	HGNC:13182	POLR1H	118.612	0.964047	-0.0528246	0.0509775	-1.03623	0.300093	0.719982	0.61983	FALSE
ENSG00000099817.12	HGNC:9192	POLR2E	1598.24	0.973793	-0.0383127	0.0369661	-1.03643	0.300003	0.719982	0.637281	FALSE
ENSG00000099940.12	HGNC:11133	SNAP29	673.85	1.02811	0.0399928	0.038598	1.03614	0.300138	0.719982	0.768918	FALSE
ENSG00000110844.14	HGNC:25031	PRPF40B	685.097	1.02983	0.0424079	0.0409334	1.03602	0.300192	0.719982	0.727112	FALSE
ENSG00000112592.15	HGNC:11588	TBP	245.402	0.971383	-0.0418886	0.0403885	-1.03714	0.29967	0.719982	0.929408	FALSE
ENSG00000116005.12	HGNC:20588	PCYOX1	4017.57	1.01523	0.0218111	0.02108	1.03468	0.300819	0.719982	0.724741	FALSE
ENSG00000126012.13	HGNC:11114	KDM5C	2829.97	0.981926	-0.0263141	0.0254293	-1.03479	0.300765	0.719982	0.908494	FALSE
ENSG00000131652.14	HGNC:28369	THOC6	75.4048	1.04237	0.0598644	0.0578259	1.03525	0.300552	0.719982	1	FALSE
ENSG00000138073.14	HGNC:9356	PREB	613.667	1.01911	0.0273163	0.0263454	1.03685	0.299804	0.719982	0.708896	FALSE
ENSG00000141665.13	HGNC:13617	FBXO15	73.1333	0.932515	-0.100801	0.0973433	-1.03552	0.300425	0.719982	1	FALSE
ENSG00000146830.11	HGNC:9126	GIGYF1	1069.66	0.977374	-0.0330171	0.031875	-1.03583	0.30028	0.719982	0.734922	FALSE
ENSG00000147255.19	HGNC:5948	IGSF1	182.665	0.92485	-0.112708	0.108742	-1.03648	0.299979	0.719982	1	FALSE
ENSG00000147457.14	HGNC:28439	CHMP7	1124.96	1.02051	0.0292906	0.0282986	1.03506	0.300642	0.719982	0.785084	FALSE
ENSG00000151117.9	HGNC:26890	TMEM86A	247.531	1.04075	0.0576215	0.0555903	1.03654	0.299951	0.719982	1	FALSE
ENSG00000151692.15	HGNC:20457	RNF144A	2029	0.974439	-0.0373558	0.03608	-1.03536	0.300501	0.719982	0.709562	FALSE
ENSG00000156218.13	HGNC:14633	ADAMTSL3	297.671	1.09093	0.125559	0.121319	1.03495	0.300693	0.719982	1	FALSE
ENSG00000159346.13	HGNC:24040	ADIPOR1	1391.29	1.01762	0.0252041	0.0243173	1.03647	0.299984	0.719982	0.637281	FALSE
ENSG00000163877.11	HGNC:30587	SNIP1	526.8	0.972396	-0.0403843	0.0390365	-1.03453	0.30089	0.719982	0.727691	FALSE
ENSG00000170385.10	HGNC:11012	SLC30A1	1897.97	0.970909	-0.0425925	0.0411421	-1.03525	0.300551	0.719982	0.682726	FALSE
ENSG00000172031.7	HGNC:23758	EPHX4	468.036	0.972396	-0.0403837	0.0389612	-1.03651	0.299964	0.719982	0.555506	FALSE
ENSG00000175170.16	HGNC:34503	FAM182B	129.973	0.951221	-0.0721468	0.0696066	-1.03649	0.299972	0.719982	0.726912	FALSE
ENSG00000176155.21	HGNC:27564	CCDC57	663.437	1.0402	0.0568649	0.0549483	1.03488	0.300724	0.719982	0.768967	FALSE
ENSG00000178852.16	HGNC:26864	EFCAB13	83.3227	0.88143	-0.182082	0.175974	-1.0347	0.300807	0.719982	1	FALSE
ENSG00000205060.11	HGNC:20584	SLC35B4	2466.29	0.980203	-0.0288471	0.0278475	-1.03589	0.300251	0.719982	0.724152	FALSE
ENSG00000241685.10	HGNC:703	ARPC1A	2173.76	0.977103	-0.0334174	0.0322996	-1.03461	0.300852	0.719982	0.644318	FALSE
ENSG00000248098.12	HGNC:986	BCKDHA	637.75	0.976332	-0.0345567	0.0334001	-1.03463	0.300843	0.719982	0.745745	FALSE
ENSG00000255471.1	NA	ENSG00000255471	82.2136	0.940724	-0.0881573	0.0850624	-1.03638	0.300023	0.719982	1	FALSE
ENSG00000259820.1	NA	ENSG00000259820	109.162	0.956991	-0.0634226	0.0612998	-1.03463	0.300842	0.719982	0.555506	FALSE
ENSG00000271270.8	HGNC:49060	TMCC1-DT	245.919	0.932859	-0.10027	0.0966816	-1.03711	0.299684	0.719982	0.782359	FALSE
ENSG00000067560.14	HGNC:667	RHOA	4764.83	0.987322	-0.0184075	0.0178019	-1.03402	0.301126	0.720435	0.652242	FALSE
ENSG00000006715.16	HGNC:12713	VPS41	5652.07	1.01952	0.027893	0.0270575	1.03088	0.302598	0.720924	0.710113	FALSE
ENSG00000074266.22	HGNC:3188	EED	517.519	1.02607	0.0371225	0.035999	1.03121	0.302443	0.720924	0.710113	FALSE
ENSG00000080822.17	HGNC:1322	CLDND1	6810.89	1.03591	0.0508941	0.0493769	1.03073	0.302669	0.720924	0.726451	FALSE
ENSG00000105792.19	HGNC:26107	CFAP69	221.901	1.0697	0.0971999	0.0940966	1.03298	0.301613	0.720924	1	FALSE
ENSG00000106261.17	HGNC:13101	ZKSCAN1	5344.13	1.02474	0.035255	0.034152	1.03229	0.301934	0.720924	0.725868	FALSE
ENSG00000106803.10	HGNC:16993	SEC61B	455.502	1.02202	0.0314254	0.0304841	1.03088	0.302598	0.720924	0.710113	FALSE
ENSG00000114354.15	HGNC:11758	TFG	1425.39	1.01566	0.0224104	0.0217239	1.0316	0.302258	0.720924	0.763653	FALSE
ENSG00000115112.8	HGNC:17925	TFCP2L1	85.4997	1.17345	0.230753	0.223519	1.03237	0.301901	0.720924	1	FALSE
ENSG00000119661.15	HGNC:23247	DNAL1	2580.4	1.03249	0.0461309	0.0446917	1.0322	0.301977	0.720924	0.710113	FALSE
ENSG00000119965.13	HGNC:25822	C10orf88	467.17	1.03414	0.0484372	0.0469403	1.03189	0.302125	0.720924	0.55585	FALSE
ENSG00000121988.18	HGNC:25249	ZRANB3	490.073	0.958667	-0.0608977	0.0590178	-1.03185	0.30214	0.720924	0.746806	FALSE
ENSG00000124006.15	HGNC:29092	OBSL1	1361.57	0.975358	-0.0359969	0.0348899	-1.03173	0.302199	0.720924	0.710113	FALSE
ENSG00000128039.13	HGNC:25812	SRD5A3	409.368	1.05983	0.0838267	0.0811865	1.03252	0.301829	0.720924	0.85829	FALSE
ENSG00000131019.11	HGNC:14895	ULBP3	55.3473	1.06563	0.0917099	0.0889738	1.03075	0.302657	0.720924	1	FALSE
ENSG00000132405.19	HGNC:29246	TBC1D14	2778.59	1.0137	0.019625	0.0190279	1.03138	0.302364	0.720924	0.909875	FALSE
ENSG00000142207.7	HGNC:17344	URB1	1699.22	1.02897	0.0412054	0.0399186	1.03224	0.301961	0.720924	0.644967	FALSE
ENSG00000144306.15	HGNC:30382	SCRN3	1045.45	0.981153	-0.02745	0.026626	-1.03094	0.302567	0.720924	0.786364	FALSE
ENSG00000148200.17	HGNC:7985	NR6A1	135.804	0.930964	-0.103202	0.100065	-1.03135	0.302377	0.720924	0.60219	FALSE
ENSG00000160213.9	HGNC:2482	CSTB	436.35	1.02575	0.0366793	0.03556	1.03148	0.302318	0.720924	0.769394	FALSE
ENSG00000163312.11	HGNC:18536	HELQ	357.255	1.03273	0.0464577	0.0450703	1.03078	0.302643	0.720924	0.858835	FALSE
ENSG00000163449.11	HGNC:25130	TMEM169	376.729	1.03808	0.0539203	0.0523133	1.03072	0.302672	0.720924	0.858835	FALSE
ENSG00000163517.15	HGNC:19086	HDAC11	2166.94	1.02447	0.034874	0.0337558	1.03313	0.301545	0.720924	0.697867	FALSE
ENSG00000165029.17	HGNC:29	ABCA1	1037.35	1.0433	0.0611538	0.0592528	1.03208	0.302033	0.720924	0.683364	FALSE
ENSG00000171466.10	HGNC:25950	ZNF562	1564.87	0.975005	-0.0365183	0.0353941	-1.03176	0.302184	0.720924	0.710113	FALSE
ENSG00000181019.13	HGNC:2874	NQO1	562.234	1.06419	0.0897558	0.0869751	1.03197	0.302086	0.720924	0.769394	FALSE
ENSG00000197563.11	HGNC:8967	PIGN	875.123	0.973708	-0.0384392	0.0372121	-1.03298	0.301615	0.720924	0.769298	FALSE
ENSG00000227627.4	NA	ENSG00000227627	53.4252	1.07373	0.102634	0.0993629	1.03292	0.301639	0.720924	1	FALSE
ENSG00000228903.7	HGNC:44185	RASA4CP	160.945	1.0363	0.0514364	0.0497795	1.03329	0.301471	0.720924	0.621017	FALSE
ENSG00000275074.2	HGNC:26194	NUDT18	158.513	0.954983	-0.0664532	0.0644085	-1.03175	0.302191	0.720924	0.728914	FALSE
ENSG00000185818.8	HGNC:26742	NAT8L	5639.24	0.980136	-0.0289463	0.0280878	-1.03057	0.302744	0.720984	0.784379	FALSE
ENSG00000133639.6	HGNC:1130	BTG1	713.457	1.02597	0.0369832	0.0358996	1.03019	0.302923	0.721181	0.710113	FALSE
ENSG00000214530.10	HGNC:10666	STARD10	406.545	1.04465	0.0630239	0.0611826	1.03009	0.302966	0.721181	1	FALSE
ENSG00000286403.1	NA	ENSG00000286403	78.8944	0.912158	-0.132644	0.12875	-1.03025	0.302894	0.721181	1	FALSE
ENSG00000184557.4	HGNC:19391	SOCS3	116.759	1.1476	0.198617	0.19286	1.02985	0.303082	0.721237	0.60241	FALSE
ENSG00000223812.8	NA	ENSG00000223812	260.45	0.918622	-0.122457	0.118907	-1.02985	0.303078	0.721237	1	FALSE
ENSG00000008256.16	HGNC:9504	CYTH3	1456.06	1.02682	0.0381792	0.0370959	1.0292	0.303385	0.721554	0.764758	FALSE
ENSG00000102554.14	HGNC:6349	KLF5	113.176	0.948656	-0.0760437	0.0738817	-1.02926	0.303356	0.721554	0.78481	FALSE
ENSG00000185386.15	HGNC:6873	MAPK11	1315.58	1.02617	0.0372674	0.0362111	1.02917	0.3034	0.721554	0.684073	FALSE
ENSG00000198901.14	HGNC:9341	PRC1	324.152	0.944169	-0.0828825	0.0805277	-1.02924	0.303365	0.721554	1	FALSE
ENSG00000243927.6	HGNC:14051	MRPS6	559.42	1.03438	0.0487683	0.0473981	1.02891	0.303523	0.721735	0.73027	FALSE
ENSG00000183783.7	HGNC:22394	KCTD8	357.012	0.967039	-0.0483538	0.0470225	-1.02831	0.303802	0.72229	1	FALSE
ENSG00000112304.11	HGNC:20999	ACOT13	645.801	0.969399	-0.0448371	0.0436149	-1.02802	0.303939	0.722296	0.711459	FALSE
ENSG00000132141.14	HGNC:1621	CCT6B	109.232	0.949204	-0.0752105	0.0731681	-1.02791	0.30399	0.722296	0.785414	FALSE
ENSG00000143409.17	HGNC:25648	MINDY1	458.672	1.033	0.0468445	0.0455705	1.02796	0.30397	0.722296	0.770491	FALSE
ENSG00000173113.7	HGNC:26940	TRMT112	973.111	0.978985	-0.0306414	0.0298025	-1.02815	0.303881	0.722296	0.737698	FALSE
ENSG00000043462.13	HGNC:6529	LCP2	175.235	0.947388	-0.0779731	0.0758659	-1.02778	0.304055	0.72234	1	FALSE
ENSG00000188004.11	HGNC:27647	SNHG28	213.432	1.07027	0.097979	0.0953404	1.02768	0.304102	0.722342	1	FALSE
ENSG00000103642.12	HGNC:16468	LACTB	284.896	1.04527	0.0638815	0.0621993	1.02705	0.304399	0.722413	1	FALSE
ENSG00000109118.14	HGNC:20816	PHF12	714.101	0.967201	-0.0481119	0.046858	-1.02676	0.304534	0.722413	0.771093	FALSE
ENSG00000120254.16	HGNC:21055	MTHFD1L	552.207	0.965557	-0.0505674	0.0492377	-1.02701	0.304418	0.722413	0.731203	FALSE
ENSG00000121039.10	HGNC:19975	RDH10	145.983	1.07666	0.106567	0.103783	1.02683	0.3045	0.722413	0.785792	FALSE
ENSG00000153107.13	HGNC:19988	ANAPC1	2276.52	0.976297	-0.0346083	0.0336955	-1.02709	0.304378	0.722413	0.699929	FALSE
ENSG00000168038.11	HGNC:15784	ULK4	373.54	0.940644	-0.088279	0.0859811	-1.02673	0.30455	0.722413	0.731409	FALSE
ENSG00000184602.6	HGNC:11149	SNN	6732.61	1.02161	0.0308514	0.0300266	1.02747	0.3042	0.722413	0.72777	FALSE
ENSG00000185591.10	HGNC:11205	SP1	1100.89	0.972123	-0.0407893	0.0397206	-1.02691	0.304464	0.722413	0.685105	FALSE
ENSG00000187627.17	HGNC:32414	RGPD1	147.656	1.16778	0.223772	0.217874	1.02707	0.304387	0.722413	0.731203	FALSE
ENSG00000083828.16	HGNC:25949	ZNF586	324.656	1.03899	0.0551829	0.0537594	1.02648	0.304666	0.722422	0.785853	FALSE
ENSG00000175854.15	HGNC:31412	SWI5	173.388	1.03484	0.0494145	0.0481471	1.02632	0.304739	0.722422	0.731435	FALSE
ENSG00000185513.17	HGNC:15905	L3MBTL1	848.804	1.02746	0.0390839	0.0380796	1.02637	0.304716	0.722422	0.748672	FALSE
ENSG00000224957.6	HGNC:50309	LINC01266	56.8232	1.11916	0.162413	0.158204	1.02661	0.304605	0.722422	1	FALSE
ENSG00000123411.15	HGNC:13179	IKZF4	197.75	0.947023	-0.0785288	0.0765342	-1.02606	0.304863	0.722435	0.936943	FALSE
ENSG00000165813.20	HGNC:24349	CCDC186	2185.42	0.974722	-0.036937	0.0360073	-1.02582	0.304977	0.722435	0.728828	FALSE
ENSG00000186010.19	HGNC:17194	NDUFA13	2898.52	0.977953	-0.0321628	0.0313513	-1.02588	0.304946	0.722435	0.912046	FALSE
ENSG00000213676.13	HGNC:2349	ATF6B	894.585	0.972812	-0.0397669	0.0387597	-1.02599	0.304898	0.722435	0.712443	FALSE
ENSG00000256771.5	HGNC:13497	ZNF253	640.503	0.960036	-0.0588389	0.0573396	-1.02615	0.304822	0.722435	0.748826	FALSE
ENSG00000204590.13	HGNC:4413	GNL1	4794.35	0.981975	-0.0262417	0.0255846	-1.02568	0.305042	0.72248	0.712594	FALSE
ENSG00000244040.7	HGNC:49094	IL12A-AS1	81.1996	1.06692	0.0934503	0.0911435	1.02531	0.305217	0.722786	1	FALSE
ENSG00000073331.18	HGNC:20917	ALPK1	125.799	1.0796	0.110496	0.10778	1.02521	0.305266	0.722792	0.603826	FALSE
ENSG00000234456.10	HGNC:40862	MAGI2-AS3	2151.8	0.976001	-0.0350456	0.0341881	-1.02508	0.305326	0.722823	0.766679	FALSE
ENSG00000276791.1	NA	ENSG00000276791	74.6322	0.943931	-0.083247	0.081222	-1.02493	0.305395	0.722877	1	FALSE
ENSG00000005075.16	HGNC:9197	POLR2J	333.749	1.0273	0.0388522	0.0379224	1.02452	0.30559	0.722898	0.731918	FALSE
ENSG00000168556.7	HGNC:6063	ING2	333.113	0.97497	-0.0365708	0.0356887	-1.02472	0.305497	0.722898	0.862713	FALSE
ENSG00000188747.9	HGNC:10668	NOXA1	85.0244	1.0582	0.0816152	0.0796489	1.02469	0.30551	0.722898	1	FALSE
ENSG00000266086.3	NA	ENSG00000266086	124.923	0.942142	-0.0859839	0.0839204	-1.02459	0.305557	0.722898	0.786364	FALSE
ENSG00000174437.18	HGNC:812	ATP2A2	19918.5	0.978941	-0.0307068	0.0299796	-1.02426	0.305714	0.723083	0.712641	FALSE
ENSG00000157193.18	HGNC:6700	LRP8	2261.83	0.976801	-0.0338629	0.0330659	-1.0241	0.305786	0.723143	0.646827	FALSE
ENSG00000175662.18	HGNC:11984	TOM1L2	5244.03	0.980191	-0.0288655	0.0281906	-1.02394	0.305863	0.723215	0.655201	FALSE
ENSG00000072786.13	HGNC:11388	STK10	207.953	0.938905	-0.0909481	0.0888395	-1.02374	0.30596	0.723238	1	FALSE
ENSG00000156345.18	HGNC:21420	CDK20	627.286	0.97249	-0.0402444	0.0393118	-1.02372	0.305966	0.723238	0.773113	FALSE
ENSG00000167881.15	HGNC:11302	SRP68	1668.66	0.981921	-0.0263205	0.0257179	-1.02343	0.306105	0.723458	0.640264	FALSE
ENSG00000105552.15	HGNC:977	BCAT2	190.856	1.04195	0.0592916	0.0579462	1.02322	0.306204	0.723522	0.731946	FALSE
ENSG00000155749.13	HGNC:14439	FLACC1	92.8013	1.07469	0.103923	0.101585	1.02302	0.306299	0.723522	1	FALSE
ENSG00000168672.4	HGNC:24166	LRATD2	354.151	1.0411	0.0581155	0.0568091	1.023	0.306309	0.723522	0.863422	FALSE
ENSG00000266472.6	HGNC:14046	MRPS21	1580.89	0.984391	-0.0226965	0.0221867	-1.02298	0.306318	0.723522	0.686995	FALSE
ENSG00000105655.19	HGNC:29821	ISYNA1	149.758	1.05602	0.0786341	0.0769211	1.02227	0.306653	0.723533	0.625314	FALSE
ENSG00000112964.14	HGNC:4263	GHR	127.347	1.06331	0.0885641	0.0866671	1.02189	0.306834	0.723533	0.558232	FALSE
ENSG00000115241.11	HGNC:9278	PPM1G	1089.32	0.983382	-0.0241764	0.0236415	-1.02262	0.306486	0.723533	0.788489	FALSE
ENSG00000122783.17	HGNC:22432	CYREN	300.436	0.974926	-0.0366358	0.0358224	-1.02271	0.306447	0.723533	0.787127	FALSE
ENSG00000137968.17	HGNC:28524	SLC44A5	416.658	0.970396	-0.0433544	0.0424171	-1.0221	0.306735	0.723533	1	FALSE
ENSG00000141040.15	HGNC:13502	ZNF287	790.421	0.95631	-0.0644494	0.0630685	-1.0219	0.30683	0.723533	0.773113	FALSE
ENSG00000169371.14	HGNC:14245	SNUPN	530.919	1.024	0.0342217	0.0334709	1.02243	0.306578	0.723533	0.773113	FALSE
ENSG00000169609.14	HGNC:28443	C15orf40	521.076	1.06207	0.0868792	0.084978	1.02237	0.306604	0.723533	0.713102	FALSE
ENSG00000173221.14	HGNC:4330	GLRX	597.079	1.04687	0.0660861	0.0646184	1.02271	0.306444	0.723533	0.773113	FALSE
ENSG00000243319.7	HGNC:42774	FGF14-IT1	151.451	1.0463	0.065297	0.0638916	1.022	0.306782	0.723533	0.604879	FALSE
ENSG00000272391.6	HGNC:34005	POM121C	1095.34	1.02522	0.0359305	0.0351376	1.02257	0.306513	0.723533	0.686995	FALSE
ENSG00000124570.21	HGNC:8950	SERPINB6	836.285	1.02149	0.0306723	0.0300251	1.02155	0.306993	0.723579	0.713425	FALSE
ENSG00000155629.15	HGNC:30034	PIK3AP1	117.934	1.06677	0.093244	0.0912677	1.02165	0.306944	0.723579	0.558232	FALSE
ENSG00000236682.3	HGNC:54088	MAP3K2-DT	80.2833	1.06129	0.0858157	0.084005	1.02155	0.306992	0.723579	1	FALSE
ENSG00000141441.16	HGNC:26136	GAREM1	1299.72	0.972752	-0.0398557	0.0390248	-1.02129	0.307116	0.723761	0.687341	FALSE
ENSG00000102858.13	HGNC:20254	MGRN1	1265.43	1.02356	0.0335953	0.0329162	1.02063	0.307429	0.724278	0.788489	FALSE
ENSG00000141433.13	HGNC:241	ADCYAP1	523.891	1.06359	0.0889462	0.0871469	1.02065	0.307422	0.724278	0.559176	FALSE
ENSG00000055483.20	HGNC:20062	USP36	733.051	0.955736	-0.0653163	0.0640778	-1.01933	0.308047	0.724327	0.752076	FALSE
ENSG00000077080.10	HGNC:160	ACTL6B	1007.85	0.976649	-0.0340884	0.0334261	-1.01982	0.307816	0.724327	0.687341	FALSE
ENSG00000084733.11	HGNC:9759	RAB10	3530.65	1.01375	0.0197069	0.0193188	1.02009	0.307684	0.724327	0.647067	FALSE
ENSG00000100225.18	HGNC:13586	FBXO7	1883.98	0.979568	-0.0297824	0.0292174	-1.01934	0.308042	0.724327	0.647067	FALSE
ENSG00000102921.8	HGNC:29850	N4BP1	1369.88	1.02281	0.0325407	0.0319241	1.01931	0.308054	0.724327	0.646827	FALSE
ENSG00000127152.18	HGNC:13222	BCL11B	818.311	1.03193	0.0453473	0.0444512	1.02016	0.307653	0.724327	0.773512	FALSE
ENSG00000140749.9	HGNC:5953	IGSF6	67.6938	0.913063	-0.131214	0.128665	-1.01981	0.307817	0.724327	1	FALSE
ENSG00000141965.5	HGNC:16934	FEM1A	1291.2	0.982643	-0.0252604	0.0247598	-1.02022	0.307625	0.724327	0.687341	FALSE
ENSG00000150667.8	HGNC:21674	FSIP1	336.789	0.922142	-0.116939	0.114647	-1.01999	0.307732	0.724327	0.864823	FALSE
ENSG00000152520.14	HGNC:29991	PAN3	842.587	0.979905	-0.0292864	0.0287175	-1.01981	0.307819	0.724327	0.713425	FALSE
ENSG00000153246.13	HGNC:9042	PLA2R1	242.245	1.06053	0.0847901	0.083169	1.01949	0.30797	0.724327	1	FALSE
ENSG00000223496.3	HGNC:19055	EXOSC6	2838.94	0.968703	-0.0458733	0.045001	-1.01938	0.308021	0.724327	0.915387	FALSE
ENSG00000261069.3	NA	ENSG00000261069	809.065	0.902277	-0.148357	0.145525	-1.01946	0.307984	0.724327	0.752076	FALSE
ENSG00000163428.4	HGNC:26968	LRRC58	2006.83	1.01966	0.0280941	0.0275739	1.01887	0.308265	0.724715	0.713425	FALSE
ENSG00000197182.15	HGNC:37189	MIRLET7BHG	337.491	0.950302	-0.0735426	0.0721958	-1.01865	0.308367	0.724843	1	FALSE
ENSG00000085274.16	HGNC:14955	MYNN	711.619	0.983808	-0.0235517	0.0231226	-1.01856	0.308413	0.724844	0.713425	FALSE
ENSG00000164326.5	HGNC:24323	CARTPT	496.958	1.15513	0.208053	0.204284	1.01845	0.308464	0.724852	0.774157	FALSE
ENSG00000094975.14	HGNC:1240	SUCO	1490.27	0.977976	-0.0321288	0.0315628	-1.01793	0.30871	0.7249	0.713657	FALSE
ENSG00000108375.13	HGNC:18505	RNF43	128.145	0.922804	-0.115904	0.113888	-1.0177	0.308819	0.7249	0.788489	FALSE
ENSG00000115970.19	HGNC:19217	THADA	981.577	0.971342	-0.0419495	0.0412217	-1.01765	0.308842	0.7249	0.687747	FALSE
ENSG00000147119.4	HGNC:13817	CHST7	112.78	1.05484	0.0770246	0.0756906	1.01762	0.308856	0.7249	0.734377	FALSE
ENSG00000165629.20	HGNC:833	ATP5F1C	2986.44	0.980148	-0.0289291	0.0284152	-1.01809	0.308637	0.7249	0.704728	FALSE
ENSG00000168748.14	HGNC:1381	CA7	149.123	1.04329	0.0611388	0.0600559	1.01803	0.308663	0.7249	0.625381	FALSE
ENSG00000179889.20	HGNC:28995	PDXDC1	2177.79	0.978982	-0.0306456	0.0300979	-1.0182	0.308585	0.7249	0.704728	FALSE
ENSG00000237289.10	HGNC:1995	CKMT1B	1508.9	0.96441	-0.0522812	0.0513708	-1.01772	0.30881	0.7249	0.641062	FALSE
ENSG00000283757.1	NA	ENSG00000283757	53.4981	0.937168	-0.093621	0.0920355	-1.01723	0.309046	0.725235	1	FALSE
ENSG00000090674.16	HGNC:13356	MCOLN1	311.116	0.961507	-0.0566307	0.0557178	-1.01638	0.309447	0.725278	0.865236	FALSE
ENSG00000092421.17	HGNC:10738	SEMA6A	1549.88	1.03383	0.0479945	0.0472677	1.01538	0.309927	0.725278	0.649216	FALSE
ENSG00000107175.12	HGNC:2347	CREB3	989.639	1.01847	0.026406	0.0259768	1.01652	0.309381	0.725278	0.688015	FALSE
ENSG00000118263.15	HGNC:6350	KLF7	1327.84	1.03088	0.0438816	0.0431626	1.01666	0.309317	0.725278	0.740345	FALSE
ENSG00000127249.15	HGNC:25422	ATP13A4	1845.63	0.962982	-0.0544191	0.0535719	-1.01581	0.309718	0.725278	0.768772	FALSE
ENSG00000128849.11	HGNC:25931	CGNL1	1472.26	1.02971	0.0422425	0.0416041	1.01534	0.309942	0.725278	0.688272	FALSE
ENSG00000130935.10	HGNC:24557	NOL11	653.079	1.02918	0.0414966	0.040834	1.01623	0.309521	0.725278	0.774758	FALSE
ENSG00000133773.12	HGNC:25005	CCDC59	313.935	0.973325	-0.0390069	0.0384193	-1.0153	0.309965	0.725278	1	FALSE
ENSG00000137285.11	HGNC:30829	TUBB2B	4757.34	1.04528	0.0638832	0.0629077	1.01551	0.309864	0.725278	0.788489	FALSE
ENSG00000164849.10	HGNC:21718	GPR146	88.8469	0.937353	-0.0933353	0.0917997	-1.01673	0.309283	0.725278	1	FALSE
ENSG00000165406.16	HGNC:23356	MARCHF8	924.372	1.02831	0.0402785	0.0396583	1.01564	0.309802	0.725278	0.714032	FALSE
ENSG00000167792.13	HGNC:7716	NDUFV1	3450.4	0.982402	-0.025615	0.0252307	-1.01523	0.309995	0.725278	0.732786	FALSE
ENSG00000168661.15	HGNC:13090	ZNF30	205.434	0.954318	-0.0674579	0.0663751	-1.01631	0.30948	0.725278	1	FALSE
ENSG00000174915.12	HGNC:15463	PTDSS2	437.654	0.968616	-0.0460035	0.0452955	-1.01563	0.309805	0.725278	0.754069	FALSE
ENSG00000183690.13	HGNC:26233	EFHC2	138.161	1.0506	0.0712067	0.0700454	1.01658	0.309354	0.725278	0.734377	FALSE
ENSG00000206527.10	HGNC:9640	HACD2	1983.29	1.02035	0.0290654	0.0285893	1.01665	0.309318	0.725278	0.641062	FALSE
ENSG00000228999.4	NA	ENSG00000228999	118.13	1.11031	0.150966	0.148634	1.01569	0.309778	0.725278	0.626073	FALSE
ENSG00000273345.5	NA	ENSG00000273345	89.9221	1.06545	0.0914602	0.0900481	1.01568	0.309781	0.725278	1	FALSE
ENSG00000275700.6	HGNC:19235	AATF	650.585	0.976713	-0.0339932	0.033482	-1.01527	0.309979	0.725278	0.774999	FALSE
ENSG00000279289.1	NA	ENSG00000279289	82.3435	0.946087	-0.0799559	0.0786185	-1.01701	0.309148	0.725278	1	FALSE
ENSG00000043591.6	HGNC:285	ADRB1	354.267	0.964856	-0.051615	0.05091	-1.01385	0.310655	0.725382	0.734377	FALSE
ENSG00000101049.18	HGNC:13900	SGK2	232.534	1.06995	0.09754	0.0961656	1.01429	0.310443	0.725382	1	FALSE
ENSG00000102053.13	HGNC:17407	ZC3H12B	868.819	0.978854	-0.0308344	0.0304166	-1.01374	0.310708	0.725382	0.754069	FALSE
ENSG00000104915.15	HGNC:11428	STX10	258.724	0.973463	-0.0388018	0.0382842	-1.01352	0.310812	0.725382	0.734377	FALSE
ENSG00000114656.13	HGNC:29231	CFAP92	155.669	0.927837	-0.108056	0.106503	-1.01458	0.310307	0.725382	0.606576	FALSE
ENSG00000120322.4	HGNC:8693	PCDHB8	92.1519	1.08467	0.117258	0.11558	1.01452	0.310334	0.725382	1	FALSE
ENSG00000122483.18	HGNC:30370	CCDC18	116.594	1.08399	0.116347	0.114681	1.01452	0.310333	0.725382	0.560581	FALSE
ENSG00000148834.13	HGNC:13312	GSTO1	1426.12	1.02305	0.0328727	0.032406	1.0144	0.310392	0.725382	0.649415	FALSE
ENSG00000158552.13	HGNC:25206	ZFAND2B	447.117	0.968124	-0.0467369	0.0460692	-1.01449	0.310348	0.725382	0.714135	FALSE
ENSG00000162222.14	HGNC:28432	TTC9C	420.226	1.02518	0.0358708	0.0353893	1.01361	0.31077	0.725382	1	FALSE
ENSG00000162664.17	HGNC:14104	ZNF326	1166.52	0.975829	-0.0352991	0.0348296	-1.01348	0.310831	0.725382	0.714187	FALSE
ENSG00000175745.14	HGNC:7975	NR2F1	1342.89	1.02701	0.0384572	0.0379298	1.0139	0.310628	0.725382	0.688648	FALSE
ENSG00000180185.12	HGNC:14169	FAHD1	470.852	0.970912	-0.0425882	0.0419955	-1.01411	0.310528	0.725382	0.775061	FALSE
ENSG00000226562.4	HGNC:39948	CYP4F26P	66.36	1.09059	0.125113	0.123425	1.01368	0.310736	0.725382	1	FALSE
ENSG00000238197.7	HGNC:39603	PAXBP1-AS1	246.68	1.03669	0.051989	0.0512576	1.01427	0.310454	0.725382	0.734377	FALSE
ENSG00000254221.3	HGNC:8708	PCDHGB1	243.864	1.05634	0.0790717	0.0779979	1.01377	0.310694	0.725382	0.788876	FALSE
ENSG00000272010.1	NA	ENSG00000272010	90.9509	0.950975	-0.0725209	0.0714496	-1.01499	0.310109	0.725382	1	FALSE
ENSG00000179083.7	HGNC:26748	FAM133A	298.889	1.03191	0.0453109	0.0447234	1.01313	0.310996	0.725657	0.789258	FALSE
ENSG00000137261.15	HGNC:21580	KIAA0319	2141.94	1.02154	0.0307506	0.0303642	1.01272	0.311192	0.725897	0.642604	FALSE
ENSG00000178971.16	HGNC:26169	CTC1	781.143	0.959862	-0.0591004	0.0583571	-1.01274	0.311186	0.725897	0.714489	FALSE
ENSG00000204576.12	HGNC:21149	PRR3	323.879	0.97425	-0.0376358	0.037174	-1.01242	0.311336	0.726125	0.734686	FALSE
ENSG00000139112.11	HGNC:4068	GABARAPL1	11828.1	1.01686	0.0241214	0.023829	1.01227	0.311408	0.726149	0.789258	FALSE
ENSG00000164024.12	HGNC:15789	METAP1	973.568	0.975398	-0.0359377	0.0355058	-1.01216	0.311459	0.726149	0.649121	FALSE
ENSG00000211456.13	HGNC:17059	SACM1L	2413	0.9832	-0.0244428	0.0241504	-1.01211	0.311486	0.726149	0.706244	FALSE
ENSG00000136279.21	HGNC:2696	DBNL	2574.29	0.979333	-0.0301288	0.0297798	-1.01172	0.311673	0.72615	0.734319	FALSE
ENSG00000144355.15	HGNC:2914	DLX1	308.568	1.03722	0.0527237	0.0521077	1.01182	0.311624	0.72615	0.866726	FALSE
ENSG00000183011.14	HGNC:28212	NAA38	865.453	0.980975	-0.0277124	0.0273897	-1.01178	0.311643	0.72615	0.754766	FALSE
ENSG00000229127.2	HGNC:41139	KANSL1L-AS1	70.3099	0.95348	-0.0687253	0.0679237	-1.0118	0.311633	0.72615	1	FALSE
ENSG00000023572.10	HGNC:16065	GLRX2	1333.48	1.03485	0.0494197	0.0488754	1.01114	0.311951	0.726171	0.649311	FALSE
ENSG00000051382.9	HGNC:8976	PIK3CB	2926.27	0.977091	-0.0334351	0.033064	-1.01122	0.311911	0.726171	0.649497	FALSE
ENSG00000075461.6	HGNC:1408	CACNG4	262.895	1.03627	0.0514034	0.0508657	1.01057	0.312222	0.726171	1	FALSE
ENSG00000075568.17	HGNC:30366	TMEM131	1866.5	0.976175	-0.0347882	0.03442	-1.0107	0.312161	0.726171	0.642977	FALSE
ENSG00000104356.11	HGNC:30129	POP1	215.865	0.95319	-0.0691639	0.0684409	-1.01056	0.312225	0.726171	1	FALSE
ENSG00000115274.15	HGNC:13324	INO80B	355.136	0.975964	-0.0351007	0.0347104	-1.01125	0.311899	0.726171	0.735028	FALSE
ENSG00000124749.17	HGNC:17025	COL21A1	192.386	0.91734	-0.124472	0.123165	-1.01061	0.312204	0.726171	0.948665	FALSE
ENSG00000142347.19	HGNC:7600	MYO1F	104.927	1.0727	0.101249	0.100111	1.01136	0.311842	0.726171	0.562062	FALSE
ENSG00000145715.15	HGNC:9871	RASA1	3183.31	1.01855	0.026521	0.0262393	1.01074	0.312143	0.726171	0.734377	FALSE
ENSG00000174501.15	HGNC:32946	ANKRD36C	2135.86	1.02317	0.0330464	0.0326979	1.01066	0.31218	0.726171	0.768918	FALSE
ENSG00000188234.15	HGNC:23459	AGAP4	196.706	0.941312	-0.0872558	0.0863405	-1.0106	0.312207	0.726171	0.948665	FALSE
ENSG00000196937.11	HGNC:18664	FAM3C	4812.38	1.02509	0.0357504	0.0353797	1.01048	0.312267	0.726171	0.768608	FALSE
ENSG00000286989.1	NA	ENSG00000286989	68.7892	1.05725	0.0803214	0.0794922	1.01043	0.312289	0.726171	1	FALSE
ENSG00000102390.11	HGNC:28790	PBDC1	183.814	0.96929	-0.0449994	0.0445625	-1.0098	0.312589	0.726475	1	FALSE
ENSG00000125895.6	HGNC:15893	TMEM74B	164.853	1.04581	0.0646277	0.0639936	1.00991	0.312539	0.726475	0.627508	FALSE
ENSG00000165916.9	HGNC:9549	PSMC3	2547	1.01779	0.0254397	0.0251884	1.00998	0.312505	0.726475	0.734377	FALSE
ENSG00000169926.11	HGNC:13672	KLF13	4420.72	0.972161	-0.0407329	0.0403388	-1.00977	0.312606	0.726475	0.660376	FALSE
ENSG00000116857.17	HGNC:18823	TMEM9	1689.29	1.01689	0.0241593	0.023932	1.0095	0.312734	0.726665	0.768918	FALSE
ENSG00000171160.18	HGNC:24001	MORN4	898.722	0.976197	-0.0347561	0.0344362	-1.00929	0.312836	0.726732	0.7769	FALSE
ENSG00000228623.7	HGNC:27271	ZNF883	322.314	1.07143	0.0995403	0.0986284	1.00925	0.312856	0.726732	0.735645	FALSE
ENSG00000163046.16	HGNC:35167	ANKRD30BL	157.906	1.06598	0.0921744	0.0913407	1.00913	0.312914	0.726757	0.562905	FALSE
ENSG00000147509.14	HGNC:14600	RGS20	254.392	0.950719	-0.0729093	0.0722797	-1.00871	0.313113	0.727003	1	FALSE
ENSG00000154263.18	HGNC:30	ABCA10	410.976	1.03553	0.0503708	0.0499353	1.00872	0.313108	0.727003	0.867865	FALSE
ENSG00000263874.2	HGNC:44353	LINC00672	1172.54	0.983441	-0.0240895	0.0238841	-1.0086	0.313166	0.727018	0.649497	FALSE
ENSG00000254701.3	NA	ENSG00000254701	220.177	0.90602	-0.142386	0.141197	-1.00842	0.313255	0.727115	1	FALSE
ENSG00000166170.12	HGNC:941	BAG5	2325.27	0.98118	-0.0274104	0.0271951	-1.00791	0.313496	0.727502	0.922069	FALSE
ENSG00000168679.18	HGNC:10925	SLC16A4	89.3326	0.9451	-0.0814612	0.08083	-1.00781	0.313547	0.727502	1	FALSE
ENSG00000242259.9	HGNC:27012	C22orf39	1133.92	1.02405	0.0342853	0.0340207	1.00778	0.313562	0.727502	0.690385	FALSE
ENSG00000238083.8	HGNC:32404	LRRC37A2	612.288	0.866182	-0.207258	0.205689	-1.00763	0.313633	0.72756	0.755749	FALSE
ENSG00000106400.12	HGNC:21688	ZNHIT1	601.601	1.02353	0.0335523	0.0333043	1.00745	0.31372	0.727653	0.75585	FALSE
ENSG00000132153.15	HGNC:16716	DHX30	2613.77	0.985088	-0.0216755	0.0215232	-1.00707	0.313899	0.727772	0.922333	FALSE
ENSG00000150394.14	HGNC:1767	CDH8	2428.04	0.964903	-0.0515445	0.0511936	-1.00685	0.314005	0.727772	0.650132	FALSE
ENSG00000157927.17	HGNC:22226	RADIL	77.2787	1.08939	0.123526	0.12267	1.00698	0.313945	0.727772	1	FALSE
ENSG00000250264.1	NA	ENSG00000250264	83.4578	0.89305	-0.163186	0.162065	-1.00692	0.313973	0.727772	1	FALSE
ENSG00000287550.1	NA	ENSG00000287550	92.9029	1.06086	0.0852393	0.0846538	1.00692	0.313975	0.727772	1	FALSE
ENSG00000092094.11	HGNC:18028	OSGEP	554.81	0.964998	-0.0514027	0.0510712	-1.00649	0.31418	0.727998	0.736899	FALSE
ENSG00000169813.17	HGNC:5039	HNRNPF	1139.47	0.976827	-0.0338256	0.0336181	-1.00617	0.314333	0.727998	0.717526	FALSE
ENSG00000176209.12	HGNC:25166	SMIM19	543.702	0.975976	-0.0350823	0.0348674	-1.00616	0.314336	0.727998	0.717526	FALSE
ENSG00000267519.6	HGNC:27620	MIR23AHG	85.2144	0.924715	-0.112919	0.112212	-1.00631	0.314267	0.727998	1	FALSE
ENSG00000289483.1	NA	ENSG00000289483	72.4837	1.04699	0.0662455	0.0658246	1.00639	0.314226	0.727998	1	FALSE
ENSG00000172932.16	HGNC:27880	ANKRD13D	736.307	0.978607	-0.0311992	0.0310112	-1.00606	0.314385	0.728002	0.737161	FALSE
ENSG00000157625.16	HGNC:30681	TAB3	1210.1	0.981366	-0.0271374	0.0269775	-1.00593	0.31445	0.728028	0.649811	FALSE
ENSG00000255408.4	HGNC:8669	PCDHA3	107.159	0.937861	-0.0925539	0.0920159	-1.00585	0.314489	0.728028	0.609338	FALSE
ENSG00000104863.12	HGNC:17788	LIN7B	245.772	0.972736	-0.0398796	0.0396962	-1.00462	0.31508	0.728274	0.737698	FALSE
ENSG00000106086.20	HGNC:30037	PLEKHA8	874.054	0.97425	-0.0376357	0.037452	-1.0049	0.314943	0.728274	0.756862	FALSE
ENSG00000120158.12	HGNC:17687	RCL1	335.806	0.970227	-0.0436057	0.0434057	-1.00461	0.315087	0.728274	0.868451	FALSE
ENSG00000120725.13	HGNC:24624	SIL1	424.61	1.02706	0.0385156	0.0383243	1.00499	0.314901	0.728274	0.737698	FALSE
ENSG00000120800.5	HGNC:17897	UTP20	804.844	0.971558	-0.0416281	0.0414319	-1.00473	0.315025	0.728274	0.737698	FALSE
ENSG00000125871.14	HGNC:16205	MGME1	136.185	0.958785	-0.0607207	0.0604164	-1.00504	0.31488	0.728274	0.62841	FALSE
ENSG00000127124.16	HGNC:13561	HIVEP3	955.013	1.02995	0.0425774	0.0423816	1.00462	0.315079	0.728274	0.794977	FALSE
ENSG00000134247.10	HGNC:9601	PTGFRN	1317.74	1.05739	0.0805095	0.0801442	1.00456	0.31511	0.728274	0.794977	FALSE
ENSG00000138769.11	HGNC:1782	CDKL2	1361.88	1.02896	0.0411845	0.0409896	1.00475	0.315015	0.728274	0.794977	FALSE
ENSG00000139767.10	HGNC:29389	SRRM4	2354.08	0.972338	-0.0404702	0.0402674	-1.00504	0.314879	0.728274	0.710113	FALSE
ENSG00000204370.13	HGNC:10683	SDHD	1372.83	1.01681	0.0240509	0.0239338	1.00489	0.31495	0.728274	0.794977	FALSE
ENSG00000183955.14	HGNC:29489	KMT5A	654.034	0.972428	-0.0403365	0.0401756	-1.004	0.315376	0.728781	0.779442	FALSE
ENSG00000103249.18	HGNC:2025	CLCN7	1257.08	0.971432	-0.0418147	0.0416587	-1.00374	0.315502	0.728965	0.745327	FALSE
ENSG00000120729.10	HGNC:12399	MYOT	75.2341	0.915226	-0.127799	0.127383	-1.00327	0.315732	0.729378	1	FALSE
ENSG00000197977.4	HGNC:14416	ELOVL2	599.787	0.963794	-0.0532031	0.0530346	-1.00318	0.315775	0.729378	0.718776	FALSE
ENSG00000265590.10	HGNC:54636	CFAP298-TCP10L	437.788	1.04274	0.0603843	0.0601997	1.00307	0.315829	0.729394	0.737927	FALSE
ENSG00000056050.7	HGNC:26051	HPF1	608.92	0.973067	-0.0393889	0.0393181	-1.0018	0.31644	0.729411	0.719456	FALSE
ENSG00000070444.15	HGNC:7188	MNT	686.63	0.968291	-0.0464868	0.0463614	-1.0027	0.316004	0.729411	0.758285	FALSE
ENSG00000076685.19	HGNC:8022	NT5C2	1761.25	1.02712	0.0385983	0.0385034	1.00246	0.316119	0.729411	0.692552	FALSE
ENSG00000103356.18	HGNC:29419	EARS2	1245.52	1.0335	0.0475443	0.0474715	1.00153	0.316569	0.729411	0.719456	FALSE
ENSG00000112033.14	HGNC:9235	PPARD	669.062	0.975589	-0.0356549	0.0355779	-1.00216	0.316264	0.729411	0.758332	FALSE
ENSG00000118276.12	HGNC:929	B4GALT6	3368.18	0.977641	-0.0326233	0.0325719	-1.00158	0.316547	0.729411	0.719456	FALSE
ENSG00000137474.23	HGNC:7606	MYO7A	201.75	0.941081	-0.0876095	0.0874783	-1.0015	0.316585	0.729411	1	FALSE
ENSG00000137965.11	HGNC:16938	IFI44	162.046	1.06268	0.0877111	0.087577	1.00153	0.31657	0.729411	0.73868	FALSE
ENSG00000144959.11	HGNC:29260	NCEH1	4016.29	1.02001	0.0285853	0.0285126	1.00255	0.316078	0.729411	0.793372	FALSE
ENSG00000148925.11	HGNC:21445	BTBD10	4033.4	1.01555	0.0222556	0.0222202	1.00159	0.316539	0.729411	0.794071	FALSE
ENSG00000179041.4	HGNC:17083	RRS1	196.817	0.967387	-0.0478352	0.0477364	-1.00207	0.31631	0.729411	1	FALSE
ENSG00000179526.17	HGNC:25321	SHARPIN	305.355	0.97562	-0.0356082	0.0355531	-1.00155	0.316561	0.729411	1	FALSE
ENSG00000198692.10	HGNC:3252	EIF1AY	267.385	0.927054	-0.109275	0.108986	-1.00265	0.316032	0.729411	0.738185	FALSE
ENSG00000212864.4	HGNC:25420	RNF208	155.483	0.960522	-0.0581101	0.0579989	-1.00192	0.316383	0.729411	0.610182	FALSE
ENSG00000269226.7	NA	TMSB15B	71.4747	0.944902	-0.0817637	0.0815846	-1.00219	0.31625	0.729411	1	FALSE
ENSG00000289145.1	NA	ENSG00000289145	260.994	0.955764	-0.0652742	0.0651271	-1.00226	0.316219	0.729411	1	FALSE
ENSG00000124574.15	HGNC:52	ABCC10	406.936	0.965031	-0.051353	0.0513019	-1.001	0.316829	0.72962	1	FALSE
ENSG00000129083.13	HGNC:2231	COPB1	2074.5	1.01567	0.0224308	0.0224109	1.00089	0.316882	0.72962	0.719828	FALSE
ENSG00000132780.17	HGNC:7644	NASP	1411.87	0.97135	-0.0419374	0.041887	-1.0012	0.316728	0.72962	0.652242	FALSE
ENSG00000135097.7	HGNC:7330	MSI1	124.095	0.933214	-0.0997205	0.0996229	-1.00098	0.316837	0.72962	0.610182	FALSE
ENSG00000271447.6	HGNC:14366	MMP28	196.137	1.04256	0.0601265	0.0600768	1.00083	0.31691	0.72962	0.955536	FALSE
ENSG00000152977.10	HGNC:12872	ZIC1	298.93	0.94417	-0.0828813	0.0828314	-1.0006	0.317019	0.729681	1	FALSE
ENSG00000198833.7	HGNC:17598	UBE2J1	1243.28	0.982252	-0.0258352	0.0258202	-1.00058	0.317031	0.729681	0.693146	FALSE
ENSG00000151729.11	HGNC:10990	SLC25A4	5186.04	0.985376	-0.021254	0.0212503	-1.00018	0.317226	0.730022	0.769182	FALSE
ENSG00000112996.11	HGNC:8769	MRPS30	3695.19	0.985708	-0.0207683	0.0207686	-0.999987	0.317317	0.730124	0.720478	FALSE
ENSG00000289227.1	NA	ENSG00000289227	70.8437	1.08012	0.111195	0.11121	0.999859	0.317379	0.730159	1	FALSE
ENSG00000039319.17	HGNC:20756	ZFYVE16	3129.2	0.968363	-0.0463798	0.0464011	-0.999541	0.317533	0.730189	0.652278	FALSE
ENSG00000115207.15	HGNC:4665	GTF3C2	752.434	0.975465	-0.0358379	0.0358522	-0.9996	0.317504	0.730189	0.73873	FALSE
ENSG00000251201.8	HGNC:33945	TMED7-TICAM2	113.056	1.06944	0.096854	0.0968958	0.999569	0.317519	0.730189	0.610917	FALSE
ENSG00000125484.12	HGNC:4667	GTF3C4	1789.5	0.983127	-0.0245504	0.0245785	-0.998854	0.317866	0.730415	0.652278	FALSE
ENSG00000128513.16	HGNC:17284	POT1	574.353	1.03087	0.0438583	0.0438943	0.999181	0.317707	0.730415	0.73873	FALSE
ENSG00000162738.7	HGNC:15511	VANGL2	206.819	1.04782	0.0673909	0.0674654	0.998896	0.317845	0.730415	0.956762	FALSE
ENSG00000180440.4	HGNC:33792	SERTM1	944.664	1.03651	0.0517278	0.0517812	0.998968	0.31781	0.730415	0.720554	FALSE
ENSG00000271461.1	HGNC:54420	CKAP2LP1	71.2478	0.946728	-0.0789774	0.0790521	-0.999054	0.317768	0.730415	1	FALSE
ENSG00000172831.14	HGNC:1864	CES2	1006.4	0.97401	-0.0379917	0.0380474	-0.998538	0.318018	0.730659	0.747898	FALSE
ENSG00000134070.5	HGNC:6113	IRAK2	183.085	0.957351	-0.0628798	0.0629868	-0.998301	0.318134	0.730789	1	FALSE
ENSG00000198590.12	HGNC:24082	APRG1	118.702	0.958662	-0.0609053	0.0610134	-0.998228	0.318169	0.730789	0.795042	FALSE
ENSG00000010219.14	HGNC:3095	DYRK4	278.682	0.971365	-0.0419141	0.0419979	-0.998005	0.318277	0.73093	1	FALSE
ENSG00000104043.15	HGNC:13536	ATP8B4	303.017	1.06718	0.093805	0.0940393	0.997509	0.318517	0.730972	1	FALSE
ENSG00000134779.15	HGNC:24561	TPGS2	1882.2	1.01584	0.0226787	0.0227297	0.997757	0.318397	0.730972	0.646147	FALSE
ENSG00000138757.15	HGNC:30291	G3BP2	12567	0.986188	-0.0200654	0.020118	-0.997386	0.318577	0.730972	0.769394	FALSE
ENSG00000154945.7	HGNC:28233	ANKRD40	3788.47	0.974953	-0.0365953	0.0366883	-0.997467	0.318538	0.730972	0.92734	FALSE
ENSG00000251791.1	HGNC:32562	SCARNA6	2139.55	0.955878	-0.0651023	0.0652498	-0.997739	0.318406	0.730972	0.720672	FALSE
ENSG00000275052.5	HGNC:29267	PPP4R3B	2946.62	1.01456	0.0208525	0.0209065	0.997419	0.318561	0.730972	0.737698	FALSE
ENSG00000066427.25	HGNC:7106	ATXN3	1546.99	0.96912	-0.0452523	0.0454354	-0.995971	0.319264	0.731132	0.694987	FALSE
ENSG00000081138.14	HGNC:1766	CDH7	676.537	1.03367	0.0477776	0.0479395	0.996623	0.318947	0.731132	0.739546	FALSE
ENSG00000102755.12	HGNC:3763	FLT1	2036.41	0.93795	-0.0924164	0.0927193	-0.996733	0.318894	0.731132	0.653196	FALSE
ENSG00000108924.14	HGNC:4977	HLF	7556.48	1.02256	0.0321865	0.0323264	0.995674	0.319409	0.731132	0.738338	FALSE
ENSG00000132434.10	HGNC:6509	LANCL2	2118.19	1.01861	0.0266068	0.0267125	0.996042	0.31923	0.731132	0.694987	FALSE
ENSG00000134278.16	HGNC:30622	SPIRE1	4366.48	1.01943	0.0277617	0.0278511	0.996788	0.318868	0.731132	0.737834	FALSE
ENSG00000138658.16	HGNC:25654	ZGRF1	547.954	0.962922	-0.0545096	0.0547542	-0.995533	0.319477	0.731132	0.739636	FALSE
ENSG00000141314.13	HGNC:16502	RHBDL3	1022.91	0.963318	-0.0539152	0.0541077	-0.996444	0.319034	0.731132	0.720746	FALSE
ENSG00000169857.9	HGNC:13509	AVEN	155.464	0.965278	-0.0509841	0.0511736	-0.996296	0.319106	0.731132	0.610977	FALSE
ENSG00000182247.10	HGNC:12478	UBE2E2	902.871	1.02959	0.042066	0.042256	0.995502	0.319492	0.731132	0.78084	FALSE
ENSG00000187775.17	HGNC:2946	DNAH17	274.736	1.07908	0.109807	0.110271	0.995793	0.319351	0.731132	0.795415	FALSE
ENSG00000196549.13	HGNC:7154	MME	61.6443	0.903863	-0.145823	0.146412	-0.995978	0.319261	0.731132	1	FALSE
ENSG00000197417.9	HGNC:1492	SHPK	339.606	1.05424	0.0762013	0.0764556	0.996673	0.318923	0.731132	1	FALSE
ENSG00000204525.18	HGNC:4933	HLA-C	1200.6	1.06264	0.0876467	0.0880359	0.995579	0.319455	0.731132	0.652278	FALSE
ENSG00000213593.10	HGNC:30739	TMX2	2134.2	0.984359	-0.0227438	0.0228346	-0.996025	0.319238	0.731132	0.773113	FALSE
ENSG00000215580.12	HGNC:23953	BCORP1	53.1197	1.13742	0.185759	0.1865	0.996028	0.319237	0.731132	1	FALSE
ENSG00000274628.5	HGNC:39947	CYP4F59P	68.7466	0.868717	-0.203042	0.203957	-0.995513	0.319487	0.731132	1	FALSE
ENSG00000283782.2	NA	ENSG00000283782	276.064	0.858993	-0.219282	0.220213	-0.995771	0.319362	0.731132	1	FALSE
ENSG00000119396.11	HGNC:16524	RAB14	4021.35	0.986306	-0.0198926	0.0199888	-0.995187	0.319646	0.731376	0.770182	FALSE
ENSG00000110324.12	HGNC:5964	IL10RA	154.423	1.08545	0.118296	0.118884	0.995057	0.319709	0.731413	0.795568	FALSE
ENSG00000082175.16	HGNC:8910	PGR	81.2191	1.09016	0.124538	0.125177	0.994902	0.319784	0.731478	1	FALSE
ENSG00000127311.10	HGNC:17196	HELB	79.0856	0.930578	-0.103801	0.104352	-0.994712	0.319876	0.731582	1	FALSE
ENSG00000119729.12	HGNC:17736	RHOQ	1826.02	0.971881	-0.0411485	0.0413757	-0.99451	0.319975	0.731602	0.654518	FALSE
ENSG00000163349.22	HGNC:19006	HIPK1	5358.48	1.01629	0.0233142	0.0234458	0.994387	0.320034	0.731602	0.664945	FALSE
ENSG00000165548.11	HGNC:23787	TMEM63C	1009.13	1.03194	0.0453661	0.0456258	0.994308	0.320073	0.731602	0.652278	FALSE
ENSG00000166596.15	HGNC:16053	CFAP52	79.0882	0.943012	-0.0846524	0.0851292	-0.994399	0.320029	0.731602	1	FALSE
ENSG00000115145.10	HGNC:11358	STAM2	1663.2	0.979477	-0.0299166	0.0301077	-0.993652	0.320392	0.731685	0.721693	FALSE
ENSG00000135018.14	HGNC:12508	UBQLN1	6850.02	1.0133	0.0190658	0.0191829	0.993899	0.320272	0.731685	0.73873	FALSE
ENSG00000139364.11	HGNC:29397	TMEM132B	8793.31	1.01464	0.0209612	0.0210971	0.993558	0.320438	0.731685	0.73873	FALSE
ENSG00000166068.13	HGNC:20249	SPRED1	5493.68	1.02645	0.0376573	0.0378989	0.993625	0.320406	0.731685	0.795764	FALSE
ENSG00000181222.19	HGNC:9187	POLR2A	4207.26	0.974241	-0.0376494	0.0378758	-0.994023	0.320212	0.731685	0.795568	FALSE
ENSG00000198804.2	HGNC:7419	MT-CO1	283746	1.03517	0.0498697	0.0501713	0.99399	0.320228	0.731685	0.770412	FALSE
ENSG00000257267.4	HGNC:13065	ZNF271P	1391.76	1.01732	0.0247796	0.0249387	0.993623	0.320407	0.731685	0.773512	FALSE
ENSG00000149451.19	HGNC:15478	ADAM33	81.6334	0.936843	-0.0941202	0.0947682	-0.993162	0.320631	0.732018	1	FALSE
ENSG00000163376.11	HGNC:30691	KBTBD8	321.654	0.962122	-0.0557088	0.0561028	-0.992977	0.320721	0.732117	1	FALSE
ENSG00000171045.16	HGNC:26437	TSNARE1	311.711	0.964883	-0.0515737	0.0519455	-0.992843	0.320787	0.732159	1	FALSE
ENSG00000100815.12	HGNC:12305	TRIP11	2756.14	0.969067	-0.0453323	0.0456709	-0.992586	0.320912	0.732224	0.73873	FALSE
ENSG00000123989.15	HGNC:24291	CHPF	571.756	1.02951	0.0419587	0.0422801	0.992399	0.321003	0.732224	0.72196	FALSE
ENSG00000132718.9	HGNC:19239	SYT11	26994.8	1.01325	0.0189855	0.0191292	0.992484	0.320961	0.732224	0.72196	FALSE
ENSG00000254556.1	NA	ENSG00000254556	66.0304	0.947044	-0.0784968	0.0790891	-0.992512	0.320948	0.732224	1	FALSE
ENSG00000065029.15	HGNC:13149	ZNF76	517.073	0.971505	-0.0417063	0.04203	-0.992298	0.321052	0.732229	0.761303	FALSE
ENSG00000103671.10	HGNC:12310	TRIP4	283.61	0.974589	-0.0371348	0.0374312	-0.992082	0.321158	0.732297	0.740345	FALSE
ENSG00000136371.11	HGNC:7437	MTHFS	121.608	1.04077	0.0576576	0.05812	0.992043	0.321176	0.732297	0.567904	FALSE
ENSG00000204371.11	HGNC:14129	EHMT2	1982.23	0.980424	-0.028522	0.028756	-0.991864	0.321264	0.732336	0.655201	FALSE
ENSG00000214029.6	HGNC:38709	ZNF891	618.756	1.0293	0.0416612	0.042005	0.991815	0.321288	0.732336	0.782696	FALSE
ENSG00000143801.18	HGNC:9509	PSEN2	573.584	0.975683	-0.0355163	0.0358141	-0.991686	0.321351	0.732373	0.782753	FALSE
ENSG00000111641.12	HGNC:7867	NOP2	317.967	0.962983	-0.0544174	0.0549119	-0.990994	0.321688	0.732607	1	FALSE
ENSG00000112562.20	HGNC:20323	SMOC2	100.947	1.08013	0.111199	0.112208	0.99101	0.321681	0.732607	0.63225	FALSE
ENSG00000115806.13	HGNC:17500	GORASP2	855.773	0.983881	-0.0234439	0.023653	-0.991156	0.321609	0.732607	0.783087	FALSE
ENSG00000139746.16	HGNC:20327	RBM26	2750.83	0.987021	-0.0188476	0.0190181	-0.991034	0.321669	0.732607	0.713425	FALSE
ENSG00000163820.16	HGNC:14673	FYCO1	623.23	1.04104	0.0580214	0.0585308	0.991297	0.32154	0.732607	0.568914	FALSE
ENSG00000149531.15	HGNC:15792	FRG1BP	311.878	0.941212	-0.0874086	0.0882274	-0.990719	0.321823	0.732806	1	FALSE
ENSG00000063601.17	HGNC:7449	MTMR1	1095.51	1.02124	0.0303182	0.0306338	0.989697	0.322322	0.733465	0.697831	FALSE
ENSG00000079482.14	HGNC:8148	OPHN1	2672.52	0.972847	-0.0397149	0.0401196	-0.989913	0.322217	0.733465	0.713425	FALSE
ENSG00000183513.9	HGNC:33848	COA5	1198.97	1.01542	0.022083	0.0223078	0.989926	0.32221	0.733465	0.750848	FALSE
ENSG00000184232.9	HGNC:28752	OAF	357.666	0.955449	-0.0657498	0.0664378	-0.989645	0.322348	0.733465	0.741366	FALSE
ENSG00000224424.8	HGNC:40471	PRKAR2A-AS1	70.5313	0.9131	-0.131156	0.132519	-0.98971	0.322316	0.733465	1	FALSE
ENSG00000116874.12	HGNC:12730	WARS2	256.669	0.969907	-0.0440818	0.0445526	-0.989431	0.322452	0.733596	0.964647	FALSE
ENSG00000143498.18	HGNC:11532	TAF1A	137.461	0.958921	-0.0605163	0.0611894	-0.989	0.322663	0.733968	0.568914	FALSE
ENSG00000007376.8	HGNC:14173	RPUSD1	218.277	0.967164	-0.0481679	0.0487384	-0.988294	0.323009	0.734253	1	FALSE
ENSG00000023228.14	HGNC:7707	NDUFS1	11159.8	0.986308	-0.0198902	0.0201208	-0.988539	0.322889	0.734253	0.66715	FALSE
ENSG00000174839.13	HGNC:26635	DENND6A	646.824	1.05425	0.0762117	0.0771244	0.988166	0.323071	0.734253	0.741946	FALSE
ENSG00000229807.13	HGNC:12810	XIST	5933.26	1.23223	0.30127	0.304856	0.988237	0.323037	0.734253	0.66715	FALSE
ENSG00000231824.4	HGNC:28285	AKAIN1	56.4833	1.11223	0.153453	0.155279	0.988238	0.323036	0.734253	1	FALSE
ENSG00000277159.1	NA	ENSG00000277159	115.26	0.953111	-0.069284	0.070089	-0.988514	0.322901	0.734253	0.798139	FALSE
ENSG00000127452.9	HGNC:13611	FBXL12	126.716	0.956003	-0.0649127	0.0657145	-0.987799	0.323251	0.734425	0.798151	FALSE
ENSG00000138376.11	HGNC:952	BARD1	393.255	0.948117	-0.0768626	0.0778082	-0.987848	0.323227	0.734425	0.798151	FALSE
ENSG00000158717.11	HGNC:28856	RNF166	157.568	0.957224	-0.0630708	0.0638548	-0.987722	0.323289	0.734425	0.613392	FALSE
ENSG00000088930.8	HGNC:12836	XRN2	1178.21	1.01718	0.0245798	0.0249093	0.986769	0.323756	0.734547	0.723855	FALSE
ENSG00000089195.15	HGNC:20900	TRMT6	388.629	0.976693	-0.0340235	0.0344802	-0.986755	0.323763	0.734547	0.79894	FALSE
ENSG00000089902.10	HGNC:17441	RCOR1	529.199	1.0327	0.0464201	0.0470712	0.986168	0.324051	0.734547	0.570193	FALSE
ENSG00000090989.18	HGNC:30380	EXOC1	1840.87	0.980061	-0.0290565	0.0294599	-0.986307	0.323982	0.734547	0.656078	FALSE
ENSG00000102901.13	HGNC:25787	CENPT	578.122	0.9799	-0.0292942	0.0296851	-0.986833	0.323725	0.734547	0.742479	FALSE
ENSG00000105058.12	HGNC:24563	FAM32A	1204.38	1.01546	0.0221315	0.0224336	0.986534	0.323871	0.734547	0.802391	FALSE
ENSG00000107290.14	HGNC:445	SETX	5998.56	1.01221	0.0175147	0.0177513	0.986675	0.323802	0.734547	0.723855	FALSE
ENSG00000109390.13	HGNC:7705	NDUFC1	783.074	1.02345	0.0334474	0.0339122	0.986294	0.323989	0.734547	0.762955	FALSE
ENSG00000122406.14	HGNC:10360	RPL5	4951.82	1.01901	0.0271669	0.0275284	0.986868	0.323707	0.734547	0.667398	FALSE
ENSG00000125633.11	HGNC:25611	CCDC93	1114.96	0.962993	-0.0544025	0.0551852	-0.985817	0.324223	0.734547	0.802391	FALSE
ENSG00000135929.9	HGNC:2605	CYP27A1	457.482	0.96792	-0.0470401	0.0477184	-0.985785	0.324238	0.734547	0.570193	FALSE
ENSG00000142330.20	HGNC:1477	CAPN10	343.263	1.02905	0.0413105	0.0418875	0.986226	0.324022	0.734547	0.87866	FALSE
ENSG00000149798.5	HGNC:16263	CDC42EP2	213.196	1.03982	0.0563333	0.057129	0.986071	0.324098	0.734547	1	FALSE
ENSG00000152217.20	HGNC:15573	SETBP1	1489.53	0.978687	-0.0310813	0.0315247	-0.985934	0.324166	0.734547	0.699566	FALSE
ENSG00000167113.11	HGNC:19693	COQ4	462.936	1.02411	0.0343755	0.0348361	0.986778	0.323751	0.734547	0.762955	FALSE
ENSG00000198822.11	HGNC:4595	GRM3	3018.73	1.02393	0.0341102	0.0345761	0.986526	0.323875	0.734547	0.723855	FALSE
ENSG00000233369.7	HGNC:51716	GTF2IP4	8255.76	0.966291	-0.0494708	0.0501717	-0.986031	0.324118	0.734547	0.667398	FALSE
ENSG00000233382.8	HGNC:26706	NKAPP1	56.322	0.922023	-0.117125	0.118705	-0.986691	0.323794	0.734547	1	FALSE
ENSG00000256625.1	NA	ENSG00000256625	56.1982	1.06566	0.0917424	0.0930091	0.98638	0.323947	0.734547	1	FALSE
ENSG00000086200.17	HGNC:20628	IPO11	1436.14	1.02337	0.0333276	0.0338131	0.985641	0.324309	0.734601	0.699566	FALSE
ENSG00000059377.18	HGNC:11609	TBXAS1	94.3408	0.939238	-0.0904372	0.0918474	-0.984647	0.324798	0.735386	0.614043	FALSE
ENSG00000075303.13	HGNC:29680	SLC25A40	1335.28	0.974858	-0.0367354	0.0373029	-0.984786	0.324729	0.735386	0.655814	FALSE
ENSG00000103154.10	HGNC:23746	NECAB2	708.74	1.05194	0.0730567	0.0742691	0.983675	0.325275	0.735386	0.763653	FALSE
ENSG00000124299.15	HGNC:8840	PEPD	783.318	0.974589	-0.037134	0.0377116	-0.984685	0.324779	0.735386	0.743704	FALSE
ENSG00000130638.17	HGNC:10549	ATXN10	5004.73	0.981106	-0.0275186	0.0279804	-0.983495	0.325364	0.735386	0.667549	FALSE
ENSG00000140443.15	HGNC:5465	IGF1R	3142.83	1.02669	0.0380029	0.0386135	0.984187	0.325023	0.735386	0.936196	FALSE
ENSG00000147118.12	HGNC:13001	ZNF182	342.122	1.099	0.136186	0.138436	0.983744	0.325241	0.735386	1	TRUE
ENSG00000163251.4	HGNC:4043	FZD5	143.506	0.963541	-0.0535827	0.0544681	-0.983744	0.325241	0.735386	0.634882	FALSE
ENSG00000168936.11	HGNC:25137	TMEM129	750.031	0.977578	-0.0327156	0.0332613	-0.983593	0.325316	0.735386	0.744103	FALSE
ENSG00000169398.20	HGNC:9611	PTK2	8072.38	1.0204	0.029131	0.0295923	0.98441	0.324914	0.735386	0.724698	FALSE
ENSG00000169925.17	HGNC:1104	BRD3	1029.15	0.969127	-0.0452427	0.0459701	-0.984177	0.325029	0.735386	0.802391	FALSE
ENSG00000170027.7	HGNC:12852	YWHAG	39328.9	0.984435	-0.0226319	0.0230095	-0.983589	0.325318	0.735386	0.800685	FALSE
ENSG00000197119.13	HGNC:20116	SLC25A29	843.849	0.967639	-0.0474586	0.0482101	-0.984413	0.324913	0.735386	0.743704	FALSE
ENSG00000280287.1	NA	ENSG00000280287	93.6068	1.04936	0.0695116	0.0706447	0.983961	0.325135	0.735386	0.743991	FALSE
ENSG00000286592.1	HGNC:41188	LINC02885	94.2321	1.07254	0.101031	0.102672	0.984015	0.325108	0.735386	0.614096	FALSE
ENSG00000104419.17	HGNC:7679	NDRG1	4653.49	0.965447	-0.0507311	0.051614	-0.982895	0.325659	0.735416	0.725467	FALSE
ENSG00000127922.10	HGNC:10845	SEM1	742.451	1.01916	0.0273745	0.0278469	0.983034	0.325591	0.735416	0.785414	FALSE
ENSG00000134333.14	HGNC:6535	LDHA	7723.65	1.02403	0.0342607	0.0348531	0.983003	0.325606	0.735416	0.667549	FALSE
ENSG00000148680.16	HGNC:5302	HTR7	73.8538	1.04331	0.0611633	0.0622058	0.983242	0.325488	0.735416	1	FALSE
ENSG00000269858.6	HGNC:14660	EGLN2	1408.7	0.979716	-0.0295645	0.0300791	-0.982892	0.325661	0.735416	0.7769	FALSE
ENSG00000277151.1	NA	ENSG00000277151	108.285	0.960563	-0.0580478	0.0590578	-0.982898	0.325658	0.735416	0.634882	FALSE
ENSG00000013573.17	HGNC:2736	DDX11	181.474	0.906083	-0.142284	0.144783	-0.982738	0.325736	0.735481	1	FALSE
ENSG00000108465.15	HGNC:18673	CDK5RAP3	1323.29	0.969322	-0.0449523	0.0457557	-0.98244	0.325883	0.735485	0.725551	FALSE
ENSG00000115541.11	HGNC:5269	HSPE1	1351.82	1.02497	0.035582	0.0362279	0.982171	0.326016	0.735485	0.656078	FALSE
ENSG00000141522.12	HGNC:678	ARHGDIA	1376.63	1.03039	0.0431946	0.0439794	0.982155	0.326023	0.735485	0.656078	FALSE
ENSG00000156172.6	HGNC:27232	CFAP418	221.992	1.03451	0.048954	0.0498238	0.982542	0.325833	0.735485	1	FALSE
ENSG00000156471.13	HGNC:9587	PTDSS1	1895.73	1.0215	0.0306838	0.0312405	0.982182	0.32601	0.735485	0.725694	FALSE
ENSG00000162408.11	HGNC:26265	NOL9	1371.19	0.977307	-0.0331162	0.0337244	-0.981967	0.326116	0.735485	0.656078	FALSE
ENSG00000167543.16	HGNC:25102	TP53I13	93.8519	1.04076	0.057643	0.0586844	0.982253	0.325975	0.735485	0.634882	FALSE
ENSG00000258768.2	NA	ENSG00000258768	223.142	1.04588	0.0647124	0.0658952	0.982051	0.326075	0.735485	0.968413	FALSE
ENSG00000148308.18	HGNC:4668	GTF3C5	686.962	0.979079	-0.0305034	0.0310667	-0.981869	0.326164	0.735487	0.759789	FALSE
ENSG00000047188.16	HGNC:24721	YTHDC2	1873.19	1.02656	0.0378248	0.0385368	0.981523	0.326335	0.735765	0.658464	FALSE
ENSG00000101557.15	HGNC:12612	USP14	2723.67	0.97386	-0.038214	0.0389543	-0.980997	0.326594	0.736115	0.726289	FALSE
ENSG00000177225.17	HGNC:26616	GATD1	1409.84	0.968424	-0.0462897	0.0471836	-0.981055	0.326565	0.736115	0.700854	FALSE
ENSG00000287315.1	NA	ENSG00000287315	83.8554	1.05256	0.0738983	0.0753357	0.98092	0.326632	0.736115	1	FALSE
ENSG00000070193.5	HGNC:3666	FGF10	75.4981	1.08114	0.112553	0.114812	0.980328	0.326924	0.736401	1	FALSE
ENSG00000100605.17	HGNC:6177	ITPK1	4982.35	0.981755	-0.0265649	0.0270988	-0.980296	0.32694	0.736401	0.774999	FALSE
ENSG00000115828.17	HGNC:9753	QPCT	476.482	1.03481	0.0493651	0.0503723	0.980006	0.327083	0.736401	0.745327	FALSE
ENSG00000158669.11	HGNC:20880	GPAT4	1537.34	0.974471	-0.0373089	0.0380706	-0.979993	0.32709	0.736401	0.649811	FALSE
ENSG00000169116.11	HGNC:24536	PARM1	4045.17	1.02617	0.0372717	0.0380318	0.980014	0.327079	0.736401	0.726451	FALSE
ENSG00000180867.11	HGNC:4607	PDIA3P1	198.126	0.962206	-0.055583	0.0566883	-0.980503	0.326838	0.736401	1	FALSE
ENSG00000255302.5	HGNC:1191	EID1	8069.34	0.98634	-0.0198431	0.0202466	-0.980072	0.327051	0.736401	0.774999	FALSE
ENSG00000100726.15	HGNC:29099	TELO2	292.917	1.04249	0.0600289	0.0612685	0.979768	0.327201	0.736519	1	FALSE
ENSG00000177556.12	HGNC:798	ATOX1	629.448	1.02376	0.0338841	0.0345864	0.979695	0.327237	0.736519	0.745327	FALSE
ENSG00000164105.4	HGNC:10532	SAP30	276.626	0.972706	-0.039924	0.0407622	-0.979437	0.327364	0.736699	0.745327	FALSE
ENSG00000175264.8	HGNC:1969	CHST1	1093.36	1.03926	0.055553	0.0567361	0.979148	0.327507	0.736914	0.702335	FALSE
ENSG00000118058.24	HGNC:7132	KMT2A	6921.39	0.979846	-0.0293734	0.0300106	-0.978767	0.327695	0.737162	0.802391	FALSE
ENSG00000178301.4	HGNC:19940	AQP11	131.849	1.03312	0.0470071	0.0480285	0.978734	0.327712	0.737162	0.745745	FALSE
ENSG00000173801.17	HGNC:6207	JUP	247.046	1.04199	0.0593441	0.0606582	0.978337	0.327908	0.737497	0.802391	FALSE
ENSG00000243696.5	NA	ENSG00000243696	135.875	0.928727	-0.106674	0.109048	-0.978233	0.327959	0.737506	0.802391	FALSE
ENSG00000117691.10	HGNC:30384	NENF	754.054	1.0187	0.026725	0.0273254	0.978029	0.32806	0.737626	0.765216	FALSE
ENSG00000163975.14	HGNC:7037	MELTF	480.481	1.03682	0.0521652	0.0533455	0.977874	0.328137	0.737692	0.746068	FALSE
ENSG00000171720.10	HGNC:4854	HDAC3	638.037	0.977562	-0.0327394	0.033487	-0.977675	0.328235	0.737807	0.787173	FALSE
ENSG00000197785.14	HGNC:25567	ATAD3A	260.521	1.04101	0.057987	0.0593257	0.977435	0.328354	0.737967	0.802391	FALSE
ENSG00000126878.13	HGNC:28904	AIF1L	2171.12	1.03621	0.0513132	0.0525036	0.977327	0.328407	0.737981	0.940747	FALSE
ENSG00000250608.2	HGNC:27947	NUDT16-DT	108.81	1.05675	0.0796312	0.0814939	0.977143	0.328499	0.738079	0.802391	FALSE
ENSG00000163125.16	HGNC:29039	RPRD2	2089.1	0.979875	-0.0293309	0.0300224	-0.976967	0.328585	0.738168	0.779583	FALSE
ENSG00000090376.11	HGNC:17020	IRAK3	194.865	0.944504	-0.0823711	0.0843369	-0.976691	0.328722	0.738262	0.746275	FALSE
ENSG00000159733.14	HGNC:29334	ZFYVE28	688.543	0.976738	-0.0339565	0.0347637	-0.976779	0.328678	0.738262	0.746275	FALSE
ENSG00000235531.11	HGNC:48724	MSC-AS1	378.892	1.06659	0.0930069	0.0952698	0.976247	0.328942	0.73865	1	FALSE
ENSG00000230844.3	HGNC:44266	ZNF674-AS1	69.6702	0.95654	-0.0641033	0.0656901	-0.975844	0.329142	0.738991	1	FALSE
ENSG00000078369.18	HGNC:4396	GNB1	17101.6	1.01073	0.015394	0.01578	0.975541	0.329292	0.739223	0.802853	FALSE
ENSG00000231721.7	HGNC:26885	LINC-PINT	1145.38	1.0272	0.0387198	0.0397116	0.975025	0.329548	0.73969	0.755971	FALSE
ENSG00000175414.7	HGNC:22042	ARL10	1409.64	0.965959	-0.0499656	0.0512586	-0.974776	0.329672	0.739775	0.65137	FALSE
ENSG00000205544.4	HGNC:28618	TMEM256	162.954	0.956759	-0.0637731	0.0654247	-0.974757	0.329681	0.739775	0.616524	FALSE
ENSG00000128708.13	HGNC:4821	HAT1	526.94	0.980394	-0.0285662	0.0293132	-0.97452	0.329799	0.739933	0.766679	FALSE
ENSG00000100077.16	HGNC:290	GRK3	5527.41	1.01973	0.0281892	0.0289363	0.97418	0.329967	0.740068	0.728914	FALSE
ENSG00000106246.18	HGNC:22198	PTCD1	211.396	0.948301	-0.0765835	0.0786189	-0.974111	0.330002	0.740068	0.804219	FALSE
ENSG00000163702.21	HGNC:18358	IL17RC	158.468	1.05187	0.0729602	0.0748878	0.97426	0.329928	0.740068	0.572817	FALSE
ENSG00000179743.4	NA	FLJ37453	72.3237	0.956243	-0.0645504	0.0662937	-0.973704	0.330203	0.740409	1	FALSE
ENSG00000213023.11	HGNC:11511	SYT3	394.624	1.03515	0.0498433	0.0511942	0.973613	0.330249	0.740409	1	FALSE
ENSG00000130449.6	HGNC:29316	ZSWIM6	1177.75	0.980628	-0.028222	0.0290012	-0.973132	0.330487	0.740518	0.660236	FALSE
ENSG00000137802.14	HGNC:29536	MAPKBP1	1696.79	1.02656	0.0378193	0.0388605	0.973206	0.330451	0.740518	0.704728	FALSE
ENSG00000188599.17	HGNC:35407	NPIPP1	264.991	0.966185	-0.0496291	0.0509987	-0.973144	0.330482	0.740518	0.97378	FALSE
ENSG00000258844.2	NA	ENSG00000258844	57.3028	0.915258	-0.12775	0.13127	-0.97318	0.330464	0.740518	1	FALSE
ENSG00000091164.13	HGNC:12436	TXNL1	3870.56	1.01675	0.0239637	0.0246441	0.972392	0.330855	0.740597	0.719456	FALSE
ENSG00000129422.15	HGNC:29789	MTUS1	3163.47	1.03376	0.0479006	0.0492586	0.972431	0.330836	0.740597	0.7296	FALSE
ENSG00000152582.14	HGNC:26293	SPEF2	614.962	1.03371	0.0478321	0.0491656	0.972877	0.330614	0.740597	0.574479	FALSE
ENSG00000159905.15	HGNC:13014	ZNF221	287.032	0.964457	-0.0522109	0.0536894	-0.972461	0.330821	0.740597	1	FALSE
ENSG00000196655.12	HGNC:19943	TRAPPC4	747.616	0.972074	-0.0408619	0.042012	-0.972625	0.33074	0.740597	0.74813	FALSE
ENSG00000233008.7	HGNC:52513	LINC01725	71.6998	1.10419	0.142988	0.146981	0.972837	0.330635	0.740597	1	FALSE
ENSG00000270055.1	NA	ENSG00000270055	77.7921	1.05591	0.0784828	0.0806841	0.972717	0.330694	0.740597	1	FALSE
ENSG00000126522.17	HGNC:746	ASL	364.042	0.972271	-0.0405698	0.0417291	-0.97222	0.330941	0.740683	0.805299	FALSE
ENSG00000181322.15	HGNC:21343	NME9	120.986	0.947203	-0.0782541	0.0805003	-0.972098	0.331002	0.740712	0.74813	FALSE
ENSG00000156642.17	HGNC:17867	NPTN	8578.66	1.01301	0.0186482	0.0191904	0.971745	0.331178	0.740892	0.745745	FALSE
ENSG00000158711.14	HGNC:3326	ELK4	1700.35	1.03675	0.0520611	0.0535746	0.971749	0.331175	0.740892	0.780648	FALSE
ENSG00000050165.19	HGNC:2893	DKK3	18719.5	1.02322	0.0331226	0.0341243	0.970646	0.331724	0.740935	0.746246	FALSE
ENSG00000064490.14	HGNC:9987	RFXANK	259.455	1.03516	0.0498564	0.0513452	0.971005	0.331546	0.740935	0.748672	FALSE
ENSG00000070501.12	HGNC:9174	POLB	503.319	1.02114	0.0301762	0.0311156	0.969808	0.332142	0.740935	0.574764	FALSE
ENSG00000081087.15	HGNC:21652	OSTM1	1263.04	1.02376	0.0338744	0.0349235	0.96996	0.332067	0.740935	0.66093	FALSE
ENSG00000090857.14	HGNC:30264	PDPR	1404.27	1.05024	0.0707129	0.0728317	0.970908	0.331594	0.740935	0.652278	FALSE
ENSG00000107897.20	HGNC:23338	ACBD5	2752.47	0.985041	-0.0217441	0.0224118	-0.970211	0.331941	0.740935	0.731159	FALSE
ENSG00000120963.12	HGNC:24992	ZNF706	2328.62	0.982334	-0.025714	0.0264887	-0.970755	0.33167	0.740935	0.661156	FALSE
ENSG00000122435.11	HGNC:25502	TRMT13	268.377	0.9648	-0.0516983	0.0533137	-0.969701	0.332196	0.740935	1	FALSE
ENSG00000124145.6	HGNC:10661	SDC4	1682.64	1.04431	0.0625531	0.0644114	0.97115	0.331474	0.740935	0.780648	FALSE
ENSG00000130589.16	HGNC:30021	HELZ2	93.9522	1.08392	0.116262	0.119857	0.970005	0.332044	0.740935	0.806246	FALSE
ENSG00000132801.7	HGNC:16157	ZSWIM3	171.802	0.972988	-0.0395059	0.0407162	-0.970274	0.33191	0.740935	1	FALSE
ENSG00000139372.15	HGNC:11700	TDG	387.538	0.97477	-0.0368656	0.0379578	-0.971228	0.331435	0.740935	0.80577	FALSE
ENSG00000144655.15	HGNC:14300	CSRNP1	458.813	0.954951	-0.0665021	0.0685481	-0.970153	0.33197	0.740935	0.748672	FALSE
ENSG00000167721.11	HGNC:25542	TSR1	1224.58	0.978813	-0.0308945	0.0318492	-0.970024	0.332035	0.740935	0.808185	FALSE
ENSG00000171943.12	HGNC:30584	SRGAP2C	1842.57	0.968261	-0.0465317	0.047927	-0.970887	0.331604	0.740935	0.661156	FALSE
ENSG00000175279.22	HGNC:23163	CENPS	143.871	1.02967	0.0421816	0.0434236	0.971399	0.33135	0.740935	0.616858	FALSE
ENSG00000179403.12	HGNC:30910	VWA1	485.476	1.04346	0.0613761	0.0632236	0.970778	0.331659	0.740935	0.730769	FALSE
ENSG00000196104.11	HGNC:13565	SPOCK3	3821.63	1.01982	0.0283095	0.0291931	0.969733	0.33218	0.740935	0.731203	FALSE
ENSG00000200959.1	HGNC:10119	SNORA74A	124.821	0.938843	-0.0910442	0.0938528	-0.970075	0.332009	0.740935	0.574479	FALSE
ENSG00000219607.4	HGNC:14945	PPP1R3G	91.3708	1.05139	0.0722944	0.074515	0.970199	0.331947	0.740935	1	FALSE
ENSG00000258461.5	NA	ENSG00000258461	84.0656	0.938131	-0.0921393	0.0948378	-0.971546	0.331277	0.740935	1	FALSE
ENSG00000165819.12	HGNC:17563	METTL3	613.875	0.97838	-0.0315325	0.0325331	-0.969244	0.332423	0.741018	0.788489	FALSE
ENSG00000196873.16	HGNC:18519	CBWD3	767.178	1.04221	0.0596486	0.0615306	0.969414	0.332339	0.741018	0.788489	FALSE
ENSG00000230091.6	HGNC:27340	TMEM254-AS1	102.418	0.948695	-0.0759834	0.0783896	-0.969304	0.332393	0.741018	0.617019	FALSE
ENSG00000285437.2	HGNC:33853	POLR2J3	706.297	1.08367	0.115927	0.11957	0.969529	0.332281	0.741018	0.788489	FALSE
ENSG00000066739.12	HGNC:20187	ATG2B	4866.37	0.979253	-0.0302464	0.0312258	-0.968635	0.332727	0.741031	0.731435	FALSE
ENSG00000095713.14	HGNC:14882	CRTAC1	732.839	1.02555	0.0363934	0.0375751	0.968553	0.332768	0.741031	0.731435	FALSE
ENSG00000142686.8	HGNC:26800	C1orf216	4470.63	0.982829	-0.0249873	0.0257943	-0.968714	0.332688	0.741031	0.779583	FALSE
ENSG00000168000.16	HGNC:15832	BSCL2	6677.85	1.01832	0.0261893	0.0270366	0.968663	0.332714	0.741031	0.806453	FALSE
ENSG00000168488.19	HGNC:31326	ATXN2L	1486.15	0.973602	-0.0385955	0.0398375	-0.968825	0.332632	0.741031	0.78084	FALSE
ENSG00000171100.16	HGNC:7448	MTM1	644.177	1.02222	0.0317099	0.0327222	0.969064	0.332513	0.741031	0.748896	FALSE
ENSG00000182256.13	HGNC:4088	GABRG3	1135.21	1.0368	0.0521402	0.0538292	0.968623	0.332733	0.741031	0.808342	FALSE
ENSG00000269883.1	NA	ENSG00000269883	54.986	0.934403	-0.0978834	0.10107	-0.96847	0.33281	0.741031	1	FALSE
ENSG00000198846.6	HGNC:18988	TOX	970.42	0.971315	-0.0419886	0.0433663	-0.968231	0.332929	0.741125	0.661156	FALSE
ENSG00000240393.1	NA	ENSG00000240393	65.6342	1.05495	0.0771702	0.0797053	0.968195	0.332947	0.741125	1	FALSE
ENSG00000186132.15	HGNC:27017	C2orf76	134.877	1.03387	0.0480484	0.0496354	0.968025	0.333032	0.741208	0.574764	FALSE
ENSG00000110768.12	HGNC:4655	GTF2H1	1280.74	0.980622	-0.0282303	0.0291719	-0.967723	0.333183	0.741331	0.706244	FALSE
ENSG00000180855.16	HGNC:20878	ZNF443	162.141	0.96836	-0.0463847	0.047931	-0.967739	0.333175	0.741331	0.807251	FALSE
ENSG00000116852.15	HGNC:29442	KIF21B	3289.24	0.973311	-0.0390268	0.0403326	-0.967626	0.333231	0.741332	0.720746	FALSE
ENSG00000118894.15	HGNC:32221	EEF2KMT	99.9599	1.04809	0.0677625	0.0700729	0.967029	0.333529	0.741332	0.750294	FALSE
ENSG00000124140.15	HGNC:13818	SLC12A5	11418.5	1.01613	0.0230857	0.0238937	0.966182	0.333953	0.741332	0.670734	FALSE
ENSG00000136271.11	HGNC:18193	DDX56	794.517	0.982988	-0.0247539	0.0256	-0.966952	0.333568	0.741332	0.789809	FALSE
ENSG00000138035.15	HGNC:23166	PNPT1	808.455	0.9496	-0.0746082	0.0772373	-0.965961	0.334064	0.741332	0.750768	FALSE
ENSG00000141564.15	HGNC:30287	RPTOR	1484.83	1.01872	0.02676	0.0276903	0.966403	0.333843	0.741332	0.66214	FALSE
ENSG00000154079.6	HGNC:20957	SDHAF4	443.95	1.03738	0.0529423	0.0547431	0.967105	0.333492	0.741332	0.731918	FALSE
ENSG00000160741.17	HGNC:27301	CRTC2	240.663	0.956458	-0.0642271	0.0664353	-0.966761	0.333663	0.741332	0.750294	FALSE
ENSG00000161996.19	HGNC:26960	WDR90	142.865	0.944724	-0.0820358	0.0848988	-0.966277	0.333906	0.741332	0.638262	FALSE
ENSG00000165495.16	HGNC:16714	PKNOX2	1238.92	0.971587	-0.0415853	0.0430179	-0.966699	0.333695	0.741332	0.731918	FALSE
ENSG00000178035.13	HGNC:6053	IMPDH2	1044.2	1.01743	0.0249316	0.0257801	0.967084	0.333502	0.741332	0.759112	FALSE
ENSG00000184992.13	HGNC:14251	BRI3BP	2904.2	1.01621	0.0231983	0.0239791	0.967441	0.333324	0.741332	0.94793	FALSE
ENSG00000196705.8	HGNC:20809	ZNF431	711.384	1.04033	0.0570451	0.0590581	0.965914	0.334087	0.741332	0.764244	FALSE
ENSG00000198719.9	HGNC:2908	DLL1	160.393	1.04416	0.0623424	0.0645247	0.966179	0.333955	0.741332	0.617902	FALSE
ENSG00000227388.3	NA	ENSG00000227388	70.7695	1.06178	0.0864854	0.089494	0.966382	0.333853	0.741332	1	FALSE
ENSG00000251669.6	HGNC:28017	FAM86EP	59.0367	0.9344	-0.0978883	0.101325	-0.966082	0.334003	0.741332	1	FALSE
ENSG00000259956.2	HGNC:24303	RBM15B	1018.28	0.982307	-0.0257542	0.0266562	-0.966161	0.333963	0.741332	0.661156	FALSE
ENSG00000270344.3	HGNC:52949	POC1B-AS1	214.669	0.957418	-0.0627784	0.0649288	-0.966882	0.333603	0.741332	0.978094	FALSE
ENSG00000273344.1	HGNC:27328	PAXIP1-DT	128.634	0.963613	-0.0534746	0.0553082	-0.966848	0.33362	0.741332	0.807368	FALSE
ENSG00000122965.11	HGNC:29098	RBM19	769.831	0.977283	-0.0331516	0.0343272	-0.965754	0.334167	0.741378	0.768772	FALSE
ENSG00000127603.32	HGNC:13664	MACF1	31759.4	0.982694	-0.0251859	0.0260923	-0.965262	0.334414	0.741378	0.74813	FALSE
ENSG00000132792.19	HGNC:15879	CTNNBL1	569.265	0.968335	-0.0464215	0.0481022	-0.96506	0.334515	0.741378	0.768772	FALSE
ENSG00000135956.9	HGNC:26038	TMEM127	1735.63	1.0158	0.0226118	0.0234316	0.965016	0.334537	0.741378	0.662567	FALSE
ENSG00000138029.14	HGNC:4803	HADHB	2484.85	0.978174	-0.0318377	0.0329819	-0.965308	0.33439	0.741378	0.74813	FALSE
ENSG00000162814.11	HGNC:25184	SPATA17	53.1105	1.16743	0.223334	0.231413	0.965086	0.334501	0.741378	1	TRUE
ENSG00000164307.13	HGNC:18173	ERAP1	827.635	0.969885	-0.0441146	0.0456931	-0.965455	0.334317	0.741378	0.768772	FALSE
ENSG00000198208.12	HGNC:20222	RPS6KL1	997.942	0.971894	-0.0411294	0.0426071	-0.965318	0.334386	0.741378	0.661156	FALSE
ENSG00000232098.3	NA	ENSG00000232098	185.36	0.965371	-0.050844	0.0526849	-0.965058	0.334516	0.741378	0.750932	FALSE
ENSG00000247556.6	HGNC:43563	OIP5-AS1	22594.9	0.982776	-0.0250656	0.0259789	-0.964842	0.334624	0.741467	0.732221	FALSE
ENSG00000099875.16	HGNC:7111	MKNK2	585.731	1.03978	0.0562748	0.0583384	0.964628	0.334731	0.741598	0.768813	FALSE
ENSG00000067606.17	HGNC:9412	PRKCZ	3094.62	1.01242	0.0178092	0.0184669	0.964387	0.334852	0.741761	0.662818	FALSE
ENSG00000117335.21	HGNC:6953	CD46	2566.38	0.981878	-0.0263843	0.0273638	-0.964202	0.334945	0.741861	0.721693	FALSE
ENSG00000064309.16	HGNC:17104	CDON	614.054	0.97332	-0.039014	0.0405063	-0.96316	0.335467	0.742299	0.752076	FALSE
ENSG00000133640.20	HGNC:25708	LRRIQ1	67.4959	0.918763	-0.122235	0.126873	-0.963448	0.335323	0.742299	1	FALSE
ENSG00000136527.19	HGNC:10781	TRA2B	2339.52	0.981535	-0.0268882	0.0279096	-0.963406	0.335344	0.742299	0.732989	FALSE
ENSG00000137877.10	HGNC:15680	SPTBN5	92.4337	0.93371	-0.0989534	0.10274	-0.963142	0.335476	0.742299	1	FALSE
ENSG00000166532.16	HGNC:29228	RIMKLB	1522.07	0.974888	-0.0366919	0.0380759	-0.963652	0.33522	0.742299	0.655201	FALSE
ENSG00000278156.2	HGNC:43684	TSC22D1-AS1	90.2166	0.954145	-0.0677195	0.0702877	-0.963462	0.335316	0.742299	1	FALSE
ENSG00000288534.1	NA	ENSG00000288534	245.254	1.14273	0.192479	0.199826	0.96323	0.335432	0.742299	1	FALSE
ENSG00000138443.17	HGNC:24011	ABI2	10949.8	1.01489	0.0213221	0.0221448	0.96285	0.335623	0.742518	0.748896	FALSE
ENSG00000233527.10	HGNC:51275	ZNF529-AS1	71.7252	1.0624	0.0873207	0.0907051	0.962688	0.335704	0.742592	1	FALSE
ENSG00000156049.7	HGNC:4382	GNA14	230.645	1.0547	0.0768344	0.07985	0.962235	0.335932	0.742629	0.808342	FALSE
ENSG00000159753.15	HGNC:27089	CARMIL2	399.978	1.0295	0.0419466	0.0435865	0.962377	0.33586	0.742629	0.889906	FALSE
ENSG00000180900.20	HGNC:30377	SCRIB	722.939	1.031	0.0440477	0.0457791	0.96218	0.335959	0.742629	0.73356	FALSE
ENSG00000184986.11	HGNC:20511	TMEM121	57.4195	0.952888	-0.0696208	0.072346	-0.96233	0.335884	0.742629	1	FALSE
ENSG00000271614.1	HGNC:27883	ATP2B1-AS1	404.458	0.965351	-0.0508747	0.05286	-0.962442	0.335828	0.742629	1	FALSE
ENSG00000183576.13	HGNC:20493	SETD3	2776.13	0.982966	-0.0247864	0.0257685	-0.961889	0.336106	0.742742	0.951543	FALSE
ENSG00000255150.2	HGNC:32961	EID3	92.2866	1.04475	0.0631641	0.0656649	0.961916	0.336092	0.742742	1	FALSE
ENSG00000270154.1	NA	ENSG00000270154	53.938	1.09107	0.125749	0.130768	0.961622	0.336239	0.742932	1	FALSE
ENSG00000138768.15	HGNC:30904	USO1	2883.14	1.0142	0.0203377	0.0211517	0.961519	0.336291	0.742942	0.664543	FALSE
ENSG00000132507.18	HGNC:3300	EIF5A	2244.99	0.986806	-0.0191611	0.0199309	-0.961377	0.336362	0.742993	0.749498	FALSE
ENSG00000049167.16	HGNC:3439	ERCC8	697.932	1.02216	0.0316272	0.0329094	0.961039	0.336532	0.743101	0.791921	FALSE
ENSG00000109016.18	HGNC:24547	DHRS7B	376.225	0.974689	-0.0369866	0.0384882	-0.960987	0.336559	0.743101	1	FALSE
ENSG00000141646.15	HGNC:6770	SMAD4	2239.7	0.978461	-0.0314145	0.0326927	-0.960901	0.336602	0.743101	0.722716	FALSE
ENSG00000260942.1	HGNC:48839	CAPN10-DT	67.7202	0.956244	-0.06455	0.0671735	-0.960944	0.33658	0.743101	1	FALSE
ENSG00000127418.15	HGNC:3693	FGFRL1	412.862	1.04994	0.0703097	0.0731895	0.960652	0.336727	0.743152	1	FALSE
ENSG00000180198.17	HGNC:1913	RCC1	128.69	0.951271	-0.0720724	0.0750308	-0.96057	0.336768	0.743152	0.75303	FALSE
ENSG00000278662.6	HGNC:37228	GOLGA6L10	53.3407	1.15025	0.201945	0.210198	0.960736	0.336685	0.743152	1	FALSE
ENSG00000130303.14	HGNC:1119	BST2	239.059	1.05385	0.0756685	0.0788172	0.96005	0.33703	0.743624	0.75327	FALSE
ENSG00000196367.14	HGNC:12347	TRRAP	2595.21	0.981498	-0.0269422	0.02807	-0.959823	0.337145	0.743771	0.665356	FALSE
ENSG00000122417.16	HGNC:29225	ODF2L	1304.46	0.97215	-0.0407496	0.042489	-0.959062	0.337527	0.743878	0.761634	FALSE
ENSG00000124772.12	HGNC:2318	CPNE5	1513.47	1.02694	0.0383486	0.0399646	0.959565	0.337274	0.743878	0.710113	FALSE
ENSG00000132207.18	HGNC:20922	SLX1A	160.701	0.908016	-0.13921	0.145095	-0.959441	0.337336	0.743878	0.577776	FALSE
ENSG00000135899.19	HGNC:5401	SP110	153.111	1.05856	0.0821014	0.0855975	0.959157	0.33748	0.743878	0.809355	FALSE
ENSG00000164209.17	HGNC:25198	SLC25A46	4590.25	0.989281	-0.0155484	0.0162085	-0.959273	0.337421	0.743878	0.750768	FALSE
ENSG00000213424.9	HGNC:28695	KRT222	1402.1	1.01746	0.0249762	0.0260381	0.959219	0.337448	0.743878	0.665456	FALSE
ENSG00000287679.1	NA	ENSG00000287679	64.6101	1.0699	0.0974799	0.101633	0.959132	0.337492	0.743878	1	FALSE
ENSG00000155827.12	HGNC:10062	RNF20	1680.26	0.978217	-0.0317734	0.0331414	-0.958724	0.337698	0.744149	0.734377	FALSE
ENSG00000152784.16	HGNC:13993	PRDM8	745.171	1.0315	0.0447418	0.0466757	0.958568	0.337777	0.744217	0.734377	FALSE
ENSG00000116406.20	HGNC:16787	EDEM3	2792.2	1.01813	0.0259236	0.0270724	0.957566	0.338282	0.744319	0.95474	FALSE
ENSG00000119041.11	HGNC:4666	GTF3C3	978.307	0.975519	-0.0357574	0.0373435	-0.957528	0.338301	0.744319	0.762125	FALSE
ENSG00000128607.14	HGNC:22194	KLHDC10	2911.95	1.02231	0.0318323	0.0332438	0.957543	0.338293	0.744319	0.95474	FALSE
ENSG00000133661.17	HGNC:10803	SFTPD	57.5794	1.07279	0.101371	0.105818	0.957971	0.338077	0.744319	1	FALSE
ENSG00000139354.11	HGNC:27475	GAS2L3	79.1583	1.09093	0.125553	0.1311	0.95769	0.338219	0.744319	1	FALSE
ENSG00000163714.18	HGNC:30855	U2SURP	3197.24	0.982202	-0.0259077	0.0270424	-0.958038	0.338044	0.744319	0.734377	FALSE
ENSG00000166136.16	HGNC:7703	NDUFB8	3332.16	1.01442	0.0206615	0.0215663	0.958046	0.33804	0.744319	0.665956	FALSE
ENSG00000175970.11	HGNC:16488	UNC119B	1193.12	1.02086	0.0297821	0.0310926	0.957853	0.338137	0.744319	0.664543	FALSE
ENSG00000203943.9	HGNC:24582	SAMD13	55.364	0.945342	-0.0810923	0.0846448	-0.958031	0.338047	0.744319	1	FALSE
ENSG00000286237.1	NA	ARMCX5-GPRASP2	480.282	1.0464	0.0654301	0.0683155	0.957763	0.338183	0.744319	0.734377	FALSE
ENSG00000105865.11	HGNC:21517	DUS4L	148.344	1.04708	0.0663764	0.0693819	0.956682	0.338728	0.744325	0.579003	FALSE
ENSG00000108231.14	HGNC:6572	LGI1	2111.74	1.0212	0.0302603	0.0316297	0.956705	0.338716	0.744325	0.656241	FALSE
ENSG00000148175.13	HGNC:3383	STOM	2201.83	0.973164	-0.0392449	0.0410305	-0.956482	0.338829	0.744325	0.724133	FALSE
ENSG00000163870.16	HGNC:30413	TPRA1	296.863	1.0271	0.0385713	0.0403196	0.956638	0.33875	0.744325	0.810621	FALSE
ENSG00000172020.13	HGNC:4140	GAP43	9556.21	1.02124	0.0303222	0.0317017	0.956484	0.338828	0.744325	0.673866	FALSE
ENSG00000184445.12	HGNC:17255	KNTC1	381.937	0.957981	-0.0619312	0.0647301	-0.95676	0.338689	0.744325	0.891966	FALSE
ENSG00000188803.15	HGNC:34491	SHISA6	460.638	1.04856	0.0684076	0.0715111	0.956602	0.338768	0.744325	0.794071	FALSE
ENSG00000200488.1	HGNC:45927	RN7SKP203	203.61	1.04275	0.0603962	0.0631207	0.956836	0.33865	0.744325	0.754069	FALSE
ENSG00000204227.5	HGNC:10018	RING1	746.977	0.977277	-0.0331602	0.0346373	-0.957354	0.338389	0.744325	0.767955	FALSE
ENSG00000237187.9	HGNC:48622	NR2F1-AS1	3011.52	1.01884	0.0269251	0.0281271	0.957267	0.338432	0.744325	0.723855	FALSE
ENSG00000258429.2	HGNC:30012	PDF	89.6783	1.08126	0.112708	0.117773	0.956992	0.338571	0.744325	1	FALSE
ENSG00000068305.18	HGNC:6993	MEF2A	4492.52	1.02043	0.0291829	0.0305138	0.956384	0.338878	0.744328	0.734377	FALSE
ENSG00000126603.9	HGNC:29450	GLIS2	118.856	1.04481	0.0632372	0.0661601	0.955822	0.339162	0.744354	0.810621	FALSE
ENSG00000128563.13	HGNC:21894	PRKRIP1	545.262	0.975031	-0.0364807	0.0381651	-0.955865	0.33914	0.744354	0.734377	FALSE
ENSG00000138107.13	HGNC:167	ACTR1A	4876.49	0.989228	-0.0156251	0.0163469	-0.955849	0.339149	0.744354	0.734377	FALSE
ENSG00000152332.16	HGNC:19683	UHMK1	9428.62	1.02103	0.030019	0.0314001	0.956017	0.339064	0.744354	0.734377	FALSE
ENSG00000169955.8	HGNC:28350	ZNF747	360.425	0.979219	-0.0302965	0.0316952	-0.95587	0.339138	0.744354	0.810621	FALSE
ENSG00000170191.5	HGNC:16140	NANP	149.641	1.03143	0.0446495	0.0467146	0.955792	0.339177	0.744354	0.810621	FALSE
ENSG00000001497.18	HGNC:25726	LAS1L	814.663	1.03263	0.0463288	0.04849	0.955431	0.33936	0.744363	0.734377	FALSE
ENSG00000135624.17	HGNC:1622	CCT7	3543.92	0.985536	-0.0210191	0.021995	-0.95563	0.339259	0.744363	0.66715	FALSE
ENSG00000158792.16	HGNC:28393	SPATA2L	190.965	1.04408	0.0622298	0.0651291	0.955484	0.339333	0.744363	0.810621	FALSE
ENSG00000180155.20	HGNC:29604	LYNX1	8198.75	0.975756	-0.0354076	0.0370602	-0.955406	0.339372	0.744363	0.673866	FALSE
ENSG00000243069.9	HGNC:41048	ARHGEF26-AS1	376.013	0.96506	-0.0513095	0.0537163	-0.955194	0.339479	0.744493	1	FALSE
ENSG00000166173.11	HGNC:24012	LARP6	1771.56	1.03012	0.0428141	0.0448429	0.954756	0.339701	0.74477	0.66715	FALSE
ENSG00000274602.5	HGNC:33576	PI4KAP1	296.006	1.11157	0.152601	0.159823	0.954818	0.33967	0.74477	0.810959	FALSE
ENSG00000104067.17	HGNC:11827	TJP1	6110.03	0.983415	-0.0241274	0.0252791	-0.954441	0.339861	0.745014	0.783564	FALSE
ENSG00000073150.14	HGNC:8600	PANX2	319.419	0.965169	-0.0511468	0.0536048	-0.954146	0.340009	0.745071	0.755179	FALSE
ENSG00000113387.12	HGNC:19985	SUB1	8985.29	1.0226	0.032238	0.0338078	0.953564	0.340304	0.745071	0.675042	FALSE
ENSG00000133247.14	HGNC:28405	KMT5C	99.9651	0.952314	-0.07049	0.07391	-0.953728	0.340221	0.745071	0.621742	FALSE
ENSG00000162650.17	HGNC:28713	ATXN7L2	185.454	0.973412	-0.0388768	0.0407564	-0.953884	0.340142	0.745071	0.811095	FALSE
ENSG00000164087.8	HGNC:24488	POC1A	58.4817	0.954795	-0.0667367	0.0699857	-0.953576	0.340298	0.745071	1	FALSE
ENSG00000166682.13	HGNC:14908	TMPRSS5	135.321	1.0778	0.108094	0.113359	0.953558	0.340307	0.745071	0.581094	FALSE
ENSG00000180957.19	HGNC:9002	PITPNB	2379.88	1.0215	0.0306956	0.0321776	0.953943	0.340112	0.745071	0.667323	FALSE
ENSG00000198075.10	HGNC:11457	SULT1C4	166.47	1.04436	0.0626129	0.0656413	0.953864	0.340153	0.745071	0.985911	FALSE
ENSG00000240809.1	HGNC:31134	CAP1P1	105.664	1.04151	0.0586706	0.0615292	0.95354	0.340317	0.745071	0.811293	FALSE
ENSG00000112242.16	HGNC:3115	E2F3	623.19	1.02192	0.0312761	0.0328042	0.953419	0.340378	0.7451	0.734922	FALSE
ENSG00000006042.12	HGNC:24529	TMEM98	532.001	1.05431	0.0762958	0.080064	0.952935	0.340623	0.745427	0.75552	FALSE
ENSG00000119185.13	HGNC:23927	ITGB1BP1	2260.5	1.0263	0.0374588	0.0393076	0.952964	0.340608	0.745427	0.667398	FALSE
ENSG00000003436.16	HGNC:11760	TFPI	90.1502	1.08028	0.11141	0.117027	0.952002	0.341096	0.74568	1	FALSE
ENSG00000010327.10	HGNC:18628	STAB1	450.966	0.935673	-0.0959233	0.100806	-0.951562	0.341319	0.74568	0.770182	FALSE
ENSG00000085978.22	HGNC:21498	ATG16L1	1209.45	0.976564	-0.0342138	0.0359535	-0.951611	0.341294	0.74568	0.816302	FALSE
ENSG00000135870.12	HGNC:29434	RC3H1	2205.61	0.976977	-0.0336029	0.035299	-0.951952	0.341121	0.74568	0.754069	FALSE
ENSG00000139131.13	HGNC:24249	YARS2	385.948	1.04689	0.0661123	0.0694625	0.95177	0.341214	0.74568	0.75566	FALSE
ENSG00000144741.19	HGNC:20661	SLC25A26	992.487	1.0395	0.0558872	0.0587011	0.952065	0.341064	0.74568	0.816302	FALSE
ENSG00000152128.13	HGNC:25380	TMEM163	422.291	1.0251	0.0357662	0.0375718	0.951943	0.341126	0.74568	0.75566	FALSE
ENSG00000158716.9	HGNC:21480	DUSP23	88.4694	1.04076	0.0576331	0.0605154	0.95237	0.340909	0.74568	1	FALSE
ENSG00000167333.13	HGNC:21161	TRIM68	385.28	1.02474	0.0352575	0.0370398	0.951883	0.341157	0.74568	0.812364	FALSE
ENSG00000176171.12	HGNC:1084	BNIP3	3977.64	1.02139	0.0305347	0.0320601	0.952419	0.340885	0.74568	0.735372	FALSE
ENSG00000186862.20	HGNC:26257	PDZD7	294.052	0.955188	-0.0661435	0.0695172	-0.95147	0.341366	0.74568	1	FALSE
ENSG00000198406.7	HGNC:33954	BZW1P2	76.8099	1.49344	0.578635	0.607569	0.952377	0.340906	0.74568	1	FALSE
ENSG00000206597.1	HGNC:32651	SNORA57	353.124	0.944934	-0.0817143	0.0858898	-0.951385	0.341409	0.74568	0.75566	FALSE
ENSG00000230092.7	NA	ENSG00000230092	66.6443	0.928871	-0.10645	0.111889	-0.95139	0.341406	0.74568	1	FALSE
ENSG00000111254.8	HGNC:373	AKAP3	55.2287	1.09032	0.124758	0.131168	0.951134	0.341536	0.745761	1	FALSE
ENSG00000147649.10	HGNC:29608	MTDH	3876.96	1.01628	0.0232963	0.0244935	0.951124	0.341542	0.745761	0.754069	FALSE
ENSG00000164654.16	HGNC:21905	MIOS	921.341	0.976515	-0.0342852	0.0360558	-0.950895	0.341658	0.74583	0.768772	FALSE
ENSG00000285184.4	NA	ENSG00000285184	167.845	1.0545	0.0765618	0.0805175	0.950872	0.341669	0.74583	1	FALSE
ENSG00000086102.19	HGNC:7803	NFX1	1590.48	0.98626	-0.0199598	0.0210027	-0.950344	0.341938	0.746228	0.73574	FALSE
ENSG00000104368.19	HGNC:9051	PLAT	299.749	0.940398	-0.0886564	0.093293	-0.950301	0.341959	0.746228	0.813158	FALSE
ENSG00000140006.12	HGNC:20489	WDR89	515.117	1.01772	0.0253462	0.0266764	0.950136	0.342043	0.746228	0.582891	FALSE
ENSG00000199568.1	HGNC:10211	RNU5A-1	60.9783	1.08011	0.111176	0.117005	0.950174	0.342024	0.746228	1	FALSE
ENSG00000089847.13	HGNC:29424	ANKRD24	908.957	0.975862	-0.0352515	0.0371183	-0.949706	0.342262	0.746345	0.770913	FALSE
ENSG00000143819.13	HGNC:3401	EPHX1	888.893	1.03722	0.0527217	0.0555192	0.949613	0.342309	0.746345	0.795568	FALSE
ENSG00000198919.13	HGNC:30938	DZIP3	4364.11	0.980106	-0.0289908	0.0305225	-0.949817	0.342205	0.746345	0.784722	FALSE
ENSG00000241506.1	HGNC:30147	PSMC1P1	189.931	0.918507	-0.122638	0.129152	-0.949559	0.342336	0.746345	1	FALSE
ENSG00000281406.2	HGNC:48597	BLACAT1	85.1145	0.938817	-0.0910837	0.0959171	-0.949609	0.342311	0.746345	1	FALSE
ENSG00000176927.16	HGNC:24801	EFCAB5	67.2008	0.913379	-0.130714	0.137673	-0.949457	0.342388	0.746353	1	FALSE
ENSG00000031003.11	HGNC:1335	FAM13B	3375.75	0.977336	-0.0330732	0.0348777	-0.948262	0.342996	0.746445	0.727431	FALSE
ENSG00000033327.13	HGNC:14458	GAB2	2547.1	1.02245	0.0320273	0.0337883	0.947881	0.34319	0.746445	0.727499	FALSE
ENSG00000083097.15	HGNC:21194	DOP1A	3565.82	0.984116	-0.0230996	0.0243679	-0.94795	0.343155	0.746445	0.727499	FALSE
ENSG00000106617.15	HGNC:9386	PRKAG2	1285.44	1.02304	0.032864	0.0346468	0.948543	0.342853	0.746445	0.667398	FALSE
ENSG00000110315.7	HGNC:21159	RNF141	3878.41	0.978961	-0.0306764	0.0323453	-0.948402	0.342925	0.746445	0.96191	FALSE
ENSG00000152969.20	HGNC:26460	JAKMIP1	1386.33	0.976173	-0.0347911	0.0366912	-0.948214	0.343021	0.746445	0.817684	FALSE
ENSG00000160753.17	HGNC:17153	RUSC1	1797.56	0.984625	-0.0223536	0.023583	-0.947868	0.343197	0.746445	0.788098	FALSE
ENSG00000167123.20	HGNC:23723	CERCAM	3554.4	1.06895	0.0961977	0.101419	0.948515	0.342867	0.746445	0.667549	FALSE
ENSG00000169299.14	HGNC:8906	PGM2	294.391	1.03458	0.0490432	0.0516932	0.948736	0.342755	0.746445	0.896502	FALSE
ENSG00000188629.13	HGNC:12966	ZNF177	102.179	1.07882	0.109458	0.115314	0.949211	0.342513	0.746445	0.756661	FALSE
ENSG00000189306.11	HGNC:24286	RRP7A	1295.08	0.944379	-0.0825616	0.086989	-0.949104	0.342567	0.746445	0.736389	FALSE
ENSG00000198888.2	HGNC:7455	MT-ND1	13367.9	1.05245	0.0737564	0.0777946	0.948092	0.343083	0.746445	0.754766	FALSE
ENSG00000205534.6	HGNC:49859	SMG1P2	114.249	1.15123	0.20318	0.214271	0.948237	0.343009	0.746445	0.756862	FALSE
ENSG00000258405.11	HGNC:26449	ZNF578	122.62	1.08221	0.113981	0.120242	0.947928	0.343166	0.746445	0.756862	FALSE
ENSG00000260920.2	NA	ENSG00000260920	182.184	1.03116	0.0442634	0.0466447	0.948948	0.342647	0.746445	0.814141	FALSE
ENSG00000272568.6	NA	ENSG00000272568	63.472	1.10256	0.140855	0.148459	0.948781	0.342732	0.746445	1	FALSE
ENSG00000135829.17	HGNC:2750	DHX9	4608.88	0.985067	-0.0217068	0.022911	-0.947441	0.343414	0.746708	0.785792	FALSE
ENSG00000223959.9	HGNC:314	AFG3L1P	324.621	0.965654	-0.0504224	0.0532151	-0.947521	0.343373	0.746708	1	FALSE
ENSG00000047644.20	HGNC:29237	WWC3	701.315	0.97476	-0.0368818	0.0389537	-0.94681	0.343736	0.747024	0.768918	FALSE
ENSG00000057757.10	HGNC:25022	PITHD1	3007.98	0.984343	-0.0227663	0.024048	-0.946704	0.34379	0.747024	0.737698	FALSE
ENSG00000113648.17	HGNC:4740	MACROH2A1	2244.86	0.98639	-0.0197693	0.0208762	-0.946978	0.34365	0.747024	0.755332	FALSE
ENSG00000152620.13	HGNC:26404	NADK2	2072.58	1.01918	0.0274105	0.0289542	0.946686	0.343799	0.747024	0.667871	FALSE
ENSG00000172508.11	HGNC:29268	CARNS1	1779.18	0.951151	-0.0722541	0.0763093	-0.946858	0.343711	0.747024	0.788098	FALSE
ENSG00000162989.5	HGNC:6264	KCNJ3	4063.03	0.979157	-0.0303885	0.0321086	-0.946427	0.343931	0.747102	0.737698	FALSE
ENSG00000197774.14	HGNC:27289	EME2	308.448	0.944192	-0.0828478	0.0875362	-0.94644	0.343924	0.747102	1	FALSE
ENSG00000116489.13	HGNC:1488	CAPZA1	1750.42	1.01508	0.0215964	0.0228233	0.946241	0.344026	0.747204	0.788432	FALSE
ENSG00000060971.19	HGNC:82	ACAA1	853.148	0.97867	-0.0311059	0.0329115	-0.945138	0.344589	0.747545	0.758332	FALSE
ENSG00000087301.9	HGNC:19965	TXNDC16	1410.43	1.02326	0.0331774	0.0350844	0.945647	0.344329	0.747545	0.713425	FALSE
ENSG00000110871.15	HGNC:28722	COQ5	379.824	0.971468	-0.041761	0.0441677	-0.945511	0.344398	0.747545	0.816302	FALSE
ENSG00000122042.10	HGNC:12504	UBL3	5116.73	0.984638	-0.0223353	0.0236416	-0.944746	0.344788	0.747545	0.678202	FALSE
ENSG00000132205.11	HGNC:19881	EMILIN2	83.3145	0.914499	-0.128946	0.136419	-0.945224	0.344544	0.747545	1	FALSE
ENSG00000132604.11	HGNC:11729	TERF2	1254.78	0.981596	-0.0267994	0.0283632	-0.944865	0.344728	0.747545	0.713425	FALSE
ENSG00000136003.16	HGNC:29882	ISCU	2869.41	1.01803	0.0257837	0.0272958	0.944601	0.344862	0.747545	0.728914	FALSE
ENSG00000152700.14	HGNC:10535	SAR1B	3087.64	0.982606	-0.0253154	0.0268068	-0.944365	0.344983	0.747545	0.738185	FALSE
ENSG00000161526.15	HGNC:30785	SAP30BP	1088.89	0.979001	-0.0306183	0.0324013	-0.944971	0.344674	0.747545	0.737834	FALSE
ENSG00000165606.10	HGNC:21536	DRGX	57.7462	0.916518	-0.125766	0.133061	-0.94517	0.344572	0.747545	1	FALSE
ENSG00000175215.11	HGNC:17077	CTDSP2	2039.68	1.02516	0.0358515	0.0379658	0.94431	0.345011	0.747545	0.667871	FALSE
ENSG00000175352.12	HGNC:1167	NRIP3	3002.22	1.01939	0.0277099	0.0292975	0.945811	0.344245	0.747545	0.667871	FALSE
ENSG00000188647.13	HGNC:30449	PTAR1	3709.95	0.975683	-0.0355154	0.0375687	-0.945345	0.344483	0.747545	0.728828	FALSE
ENSG00000196419.13	HGNC:4055	XRCC6	4928.05	1.01097	0.0157374	0.0166526	0.945043	0.344637	0.747545	0.737834	FALSE
ENSG00000197380.11	HGNC:30745	DACT3	1026.5	1.02333	0.033268	0.0352307	0.944291	0.345021	0.747545	0.819984	FALSE
ENSG00000266904.7	HGNC:28609	LINC00663	121.407	1.05902	0.0827349	0.0875888	0.944584	0.344871	0.747545	0.625314	FALSE
ENSG00000285043.3	NA	ENSG00000285043	710.638	1.03695	0.0523516	0.0554092	0.944818	0.344752	0.747545	0.773113	FALSE
ENSG00000289234.1	NA	ENSG00000289234	187.132	0.972395	-0.0403854	0.0427702	-0.94424	0.345047	0.747545	0.816761	FALSE
ENSG00000170370.12	HGNC:3341	EMX2	285.54	0.962072	-0.0557825	0.0591009	-0.943853	0.345245	0.747767	1	FALSE
ENSG00000267640.7	NA	ENSG00000267640	258.202	1.0557	0.0781992	0.0828437	0.943936	0.345203	0.747767	0.816761	FALSE
ENSG00000201098.1	HGNC:10242	RNY1	1593.65	1.07093	0.0988604	0.104769	0.943606	0.345371	0.747935	0.788489	FALSE
ENSG00000173226.17	HGNC:28949	IQCB1	626.924	0.9631	-0.054243	0.0575445	-0.942627	0.345871	0.748885	0.758924	FALSE
ENSG00000284634.1	NA	ENSG00000284634	72.0881	0.869324	-0.202034	0.214345	-0.942561	0.345905	0.748885	1	FALSE
ENSG00000196843.17	HGNC:17361	ARID5A	168.752	1.05013	0.0705653	0.0748771	0.942416	0.34598	0.748942	0.993559	FALSE
ENSG00000253877.6	HGNC:51662	LINC01608	314.445	0.940029	-0.0892222	0.094684	-0.942315	0.346032	0.74895	0.89998	FALSE
ENSG00000060138.13	HGNC:2428	YBX3	223.425	1.05407	0.0759735	0.0806655	0.941834	0.346278	0.749107	1	FALSE
ENSG00000076344.16	HGNC:9993	RGS11	616.466	1.03487	0.0494439	0.0524999	0.941791	0.3463	0.749107	0.73873	FALSE
ENSG00000113732.9	HGNC:863	ATP6V0E1	555.117	1.02495	0.0355573	0.0377503	0.941909	0.346239	0.749107	0.759139	FALSE
ENSG00000119559.17	HGNC:26711	C19orf25	329.651	0.972845	-0.0397181	0.0421811	-0.941609	0.346393	0.749107	0.759139	FALSE
ENSG00000151067.23	HGNC:1390	CACNA1C	2772.9	1.02199	0.0313878	0.0333309	0.941701	0.346346	0.749107	0.965421	FALSE
ENSG00000176641.11	HGNC:26811	RNF152	1006.6	1.04218	0.0596003	0.0632684	0.942023	0.346181	0.749107	0.820788	FALSE
ENSG00000103269.14	HGNC:10007	RHBDL1	179.213	0.967897	-0.0470745	0.0500052	-0.941393	0.346503	0.749242	0.759139	FALSE
ENSG00000119403.15	HGNC:24566	PHF19	326.071	1.04068	0.0575206	0.0611093	0.941275	0.346564	0.749269	1	FALSE
ENSG00000102189.17	HGNC:3185	EEA1	3276.68	0.985103	-0.0216528	0.023023	-0.940487	0.346968	0.749837	0.756899	FALSE
ENSG00000116095.11	HGNC:14338	PLEKHA3	1749.89	1.03029	0.0430453	0.0457817	0.94023	0.3471	0.749837	0.661156	FALSE
ENSG00000175390.15	HGNC:3275	EIF3F	2050.57	1.01751	0.0250484	0.0266353	0.940422	0.347001	0.749837	0.73873	FALSE
ENSG00000187514.17	HGNC:9623	PTMA	6821.59	0.98058	-0.0282924	0.0300907	-0.94024	0.347095	0.749837	0.788098	FALSE
ENSG00000197019.5	HGNC:17932	SERTAD1	88.7735	0.944283	-0.0827086	0.0879693	-0.940198	0.347116	0.749837	1	FALSE
ENSG00000231607.14	HGNC:13748	DLEU2	200.084	1.0331	0.0469838	0.04997	0.940241	0.347094	0.749837	0.759283	FALSE
ENSG00000100218.12	HGNC:13437	RSPH14	72.1348	0.944614	-0.0822025	0.0874405	-0.940096	0.347168	0.749847	1	FALSE
ENSG00000103351.13	HGNC:19009	CLUAP1	1176.5	0.977906	-0.0322328	0.0342913	-0.939971	0.347232	0.749881	0.767425	FALSE
ENSG00000136367.15	HGNC:20152	ZFHX2	364.828	0.955188	-0.0661434	0.07039	-0.93967	0.347387	0.750111	1	FALSE
ENSG00000102181.21	HGNC:18237	CD99L2	7633.93	0.983973	-0.0233096	0.0248128	-0.939419	0.347516	0.750225	0.788098	FALSE
ENSG00000229325.1	HGNC:41426	ACAP2-IT1	102.455	0.965247	-0.0510293	0.0543224	-0.939379	0.347536	0.750225	0.644331	FALSE
ENSG00000181904.9	HGNC:26746	C5orf24	2471.59	0.983504	-0.0239965	0.0255512	-0.939152	0.347653	0.75035	0.669122	FALSE
ENSG00000279811.1	NA	ENSG00000279811	669.238	1.08362	0.115862	0.123378	0.939079	0.34769	0.75035	0.738954	FALSE
ENSG00000110435.13	HGNC:21350	PDHX	1889.03	1.01912	0.027318	0.0291095	0.938459	0.348009	0.750598	0.789987	FALSE
ENSG00000115233.12	HGNC:16889	PSMD14	1938.17	1.01198	0.0171762	0.0183138	0.937885	0.348304	0.750598	0.790167	FALSE
ENSG00000119599.17	HGNC:20229	DCAF4	359.318	0.968484	-0.0462005	0.049284	-0.937433	0.348536	0.750598	0.760333	FALSE
ENSG00000124688.14	HGNC:21059	MAD2L1BP	374.486	0.97913	-0.0304283	0.0324619	-0.937354	0.348576	0.750598	0.820078	FALSE
ENSG00000126254.12	HGNC:28117	RBM42	344.346	0.978366	-0.0315538	0.0336528	-0.937628	0.348436	0.750598	0.760333	FALSE
ENSG00000133624.14	HGNC:21884	ZNF767P	407.864	0.974428	-0.0373728	0.0398501	-0.937834	0.34833	0.750598	0.901647	FALSE
ENSG00000136169.17	HGNC:20263	SETDB2	668.321	1.02315	0.0330131	0.0352104	0.937596	0.348452	0.750598	0.770182	FALSE
ENSG00000150756.14	HGNC:27029	ATPSCKMT	499.27	0.962534	-0.0550905	0.0587609	-0.937536	0.348483	0.750598	0.73957	FALSE
ENSG00000164292.13	HGNC:18757	RHOBTB3	4638.37	0.976808	-0.0338537	0.0360705	-0.938545	0.347965	0.750598	0.739213	FALSE
ENSG00000169972.12	HGNC:26914	PUSL1	91.4628	0.964651	-0.0519213	0.0553899	-0.937378	0.348564	0.750598	1	FALSE
ENSG00000196405.13	HGNC:20234	EVL	2798.77	1.01406	0.0201423	0.0214845	0.937525	0.348488	0.750598	0.669314	FALSE
ENSG00000226688.8	HGNC:45203	ENTPD1-AS1	1040.53	0.978994	-0.0306279	0.0326304	-0.938631	0.34792	0.750598	0.668024	FALSE
ENSG00000232024.2	HGNC:32453	LSM12P1	61.5454	1.097	0.13356	0.142412	0.937839	0.348327	0.750598	1	FALSE
ENSG00000236107.10	HGNC:54069	SCN1A-AS1	112.264	1.05501	0.0772586	0.0823281	0.938424	0.348027	0.750598	0.626002	FALSE
ENSG00000272168.9	HGNC:28245	CASC15	1193.34	0.976204	-0.0347449	0.037046	-0.937884	0.348304	0.750598	0.714838	FALSE
ENSG00000273802.3	HGNC:4746	H2BC8	518.551	0.968324	-0.0464388	0.0495314	-0.937563	0.348469	0.750598	0.73957	FALSE
ENSG00000177683.14	HGNC:23188	THAP5	1632.27	1.01766	0.0252573	0.0269562	0.936977	0.348771	0.750606	0.669635	FALSE
ENSG00000188687.18	HGNC:18168	SLC4A5	106.536	0.915749	-0.126976	0.135517	-0.936972	0.348773	0.750606	0.820169	FALSE
ENSG00000240891.8	HGNC:26462	PLCXD2	1579.02	1.03944	0.0558034	0.0595458	0.937152	0.34868	0.750606	0.739636	FALSE
ENSG00000251192.8	HGNC:17625	ZNF674	225.311	0.958981	-0.0604264	0.0644769	-0.93718	0.348666	0.750606	0.760409	FALSE
ENSG00000144460.13	HGNC:29291	NYAP2	905.433	1.02543	0.0362284	0.0386803	0.936612	0.348958	0.750802	0.774999	FALSE
ENSG00000145945.7	HGNC:18789	FAM50B	301.638	0.973147	-0.0392702	0.0419281	-0.936608	0.34896	0.750802	0.90195	FALSE
ENSG00000144043.12	HGNC:30712	TEX261	794.197	1.0284	0.0403998	0.0431419	0.93644	0.349047	0.750885	0.760815	FALSE
ENSG00000165323.16	HGNC:23112	FAT3	16670.7	1.03103	0.044084	0.0470818	0.936328	0.349104	0.750904	0.820078	FALSE
ENSG00000085185.16	HGNC:25657	BCORL1	335.411	1.04061	0.0574357	0.0613651	0.935967	0.34929	0.7512	1	FALSE
ENSG00000205485.13	NA	ENSG00000205485	107.988	1.05219	0.0733964	0.0784336	0.935778	0.349387	0.751306	0.626098	FALSE
ENSG00000120925.16	HGNC:25358	RNF170	1396.34	1.01835	0.0262382	0.0280455	0.935559	0.3495	0.751379	0.662755	FALSE
ENSG00000167693.17	HGNC:18008	NXN	158.224	1.04807	0.067729	0.0724041	0.935431	0.349566	0.751379	0.588194	FALSE
ENSG00000248487.10	HGNC:24538	ABHD14A	558.28	0.979023	-0.030586	0.0326953	-0.935486	0.349538	0.751379	0.801926	FALSE
ENSG00000100353.18	HGNC:3278	EIF3D	1394.47	0.982877	-0.024917	0.026641	-0.935289	0.349639	0.751433	0.790762	FALSE
ENSG00000108468.15	HGNC:1551	CBX1	2374.98	1.01186	0.0170134	0.0181983	0.934893	0.349843	0.751571	0.759139	FALSE
ENSG00000112290.13	HGNC:12732	WASF1	3995.99	0.981264	-0.027286	0.0291869	-0.934874	0.349853	0.751571	0.740226	FALSE
ENSG00000162924.15	HGNC:9954	REL	685.472	0.981927	-0.0263124	0.0281508	-0.934696	0.349945	0.751571	0.802391	FALSE
ENSG00000175416.16	HGNC:2091	CLTB	1549.98	1.01408	0.0201667	0.0215671	0.935067	0.349754	0.751571	0.66283	FALSE
ENSG00000286635.1	NA	ENSG00000286635	103.54	1.04517	0.0637355	0.0681854	0.934738	0.349923	0.751571	0.626222	FALSE
ENSG00000197461.13	HGNC:8799	PDGFA	692.987	0.977342	-0.0330644	0.0353834	-0.93446	0.350067	0.751729	0.775588	FALSE
ENSG00000132702.13	HGNC:17410	HAPLN2	370.366	0.94511	-0.0814459	0.0871718	-0.934315	0.350141	0.751785	0.903153	FALSE
ENSG00000109572.15	HGNC:2021	CLCN3	7840.83	1.01139	0.0163399	0.0174965	0.933894	0.350359	0.752084	0.740345	FALSE
ENSG00000185875.13	HGNC:26160	THNSL1	650.613	1.02221	0.0316898	0.0339414	0.933662	0.350478	0.752084	0.740345	FALSE
ENSG00000185986.13	HGNC:18781	SDHAP3	315.127	0.965797	-0.0502083	0.0537805	-0.933577	0.350522	0.752084	1	FALSE
ENSG00000204524.7	HGNC:23272	ZNF805	1025.69	1.02001	0.0285837	0.0306118	0.933748	0.350434	0.752084	0.768772	FALSE
ENSG00000231672.8	HGNC:17805	DIRC3	90.0922	1.06348	0.0887964	0.0950884	0.93383	0.350391	0.752084	1	FALSE
ENSG00000100884.10	HGNC:2319	CPNE6	1333.31	1.03375	0.0478864	0.0513269	0.932969	0.350836	0.752116	0.740439	FALSE
ENSG00000104267.10	HGNC:1373	CA2	1411.93	0.950827	-0.0727449	0.0779702	-0.932983	0.350829	0.752116	0.792247	FALSE
ENSG00000104549.12	HGNC:11279	SQLE	1236.35	1.0322	0.0457209	0.0489953	0.933169	0.350733	0.752116	0.717093	FALSE
ENSG00000119004.17	HGNC:20576	CYP20A1	608.922	0.966826	-0.0486713	0.0521413	-0.93345	0.350588	0.752116	0.740345	FALSE
ENSG00000148730.7	HGNC:3289	EIF4EBP2	3461.71	1.01594	0.0228167	0.024458	0.932894	0.350875	0.752116	0.733482	FALSE
ENSG00000156050.10	HGNC:19854	FAM161B	935.999	0.979872	-0.0293353	0.0314343	-0.933226	0.350703	0.752116	0.740439	FALSE
ENSG00000259529.2	NA	ENSG00000259529	91.9884	1.07869	0.109274	0.117091	0.933246	0.350693	0.752116	1	FALSE
ENSG00000072954.7	HGNC:28462	TMEM38A	1231.89	0.98024	-0.028793	0.0308682	-0.93277	0.350939	0.75215	0.669635	FALSE
ENSG00000134283.18	HGNC:19369	PPHLN1	1355.11	1.01534	0.0219695	0.0235588	0.932541	0.351057	0.75217	0.823974	FALSE
ENSG00000157601.15	HGNC:7532	MX1	953.782	1.04542	0.064084	0.068725	0.932471	0.351093	0.75217	0.717227	FALSE
ENSG00000172731.15	HGNC:23421	LRRC20	1049.62	0.975721	-0.0354592	0.0380215	-0.932611	0.351021	0.75217	0.823974	FALSE
ENSG00000053501.14	HGNC:30882	USE1	342.474	0.976502	-0.0343046	0.0368187	-0.931718	0.351482	0.752458	0.762407	FALSE
ENSG00000099308.11	HGNC:19036	MAST3	8203.77	1.02049	0.0292605	0.0314103	0.931557	0.351566	0.752458	0.821838	FALSE
ENSG00000223768.3	HGNC:16420	LINC00205	1712.62	0.919171	-0.121595	0.130513	-0.931669	0.351508	0.752458	0.670734	FALSE
ENSG00000269713.8	HGNC:31991	NBPF9	1312.82	0.957289	-0.0629742	0.0675765	-0.931896	0.35139	0.752458	0.824231	FALSE
ENSG00000275580.1	NA	ENSG00000275580	56.9751	0.957822	-0.0621701	0.0667377	-0.931558	0.351565	0.752458	1	FALSE
ENSG00000279329.1	NA	ENSG00000279329	105.419	0.962889	-0.0545587	0.0585483	-0.931857	0.35141	0.752458	0.646147	FALSE
ENSG00000280071.4	NA	ENSG00000280071	1098.93	0.886704	-0.173475	0.186127	-0.932025	0.351324	0.752458	0.740822	FALSE
ENSG00000021762.20	HGNC:16392	OSBPL5	406.608	0.969833	-0.0441921	0.0474534	-0.931273	0.351712	0.75257	0.90434	FALSE
ENSG00000198563.14	HGNC:13917	DDX39B	2168.8	0.97983	-0.0293971	0.0315667	-0.931269	0.351715	0.75257	0.670743	FALSE
ENSG00000144218.21	HGNC:6473	AFF3	2595.95	1.02532	0.0360684	0.0387432	0.93096	0.351874	0.75269	0.734144	FALSE
ENSG00000175711.9	HGNC:21727	B3GNTL1	153.199	1.06837	0.0954177	0.102499	0.930914	0.351898	0.75269	0.646147	FALSE
ENSG00000269837.1	HGNC:49687	IPO5P1	301.056	1.07612	0.105835	0.113693	0.93088	0.351916	0.75269	1	FALSE
ENSG00000187908.20	HGNC:2926	DMBT1	56.9583	0.856337	-0.22375	0.24045	-0.930547	0.352088	0.752954	1	FALSE
ENSG00000015592.17	HGNC:16078	STMN4	3281.3	1.03586	0.0508315	0.0546845	0.929542	0.352608	0.753014	0.760815	FALSE
ENSG00000104369.5	HGNC:14201	JPH1	698.245	1.02757	0.0392395	0.0422158	0.929499	0.35263	0.753014	0.762955	FALSE
ENSG00000125817.8	HGNC:1852	CENPB	1204.66	1.02519	0.0358974	0.0386082	0.929788	0.352481	0.753014	0.741716	FALSE
ENSG00000130518.18	HGNC:29350	IQCN	66.4906	1.08922	0.1233	0.132657	0.929466	0.352648	0.753014	1	FALSE
ENSG00000146122.17	HGNC:18143	DAAM2	5547.09	1.02923	0.0415708	0.0447199	0.929583	0.352587	0.753014	0.790167	FALSE
ENSG00000150054.19	HGNC:26542	MPP7	858.346	0.969525	-0.0446506	0.0480097	-0.930032	0.352354	0.753014	0.762955	FALSE
ENSG00000150337.14	HGNC:3613	FCGR1A	68.6656	0.902837	-0.147463	0.158517	-0.930269	0.352232	0.753014	1	FALSE
ENSG00000169946.14	HGNC:16700	ZFPM2	884.559	0.970655	-0.0429688	0.0462277	-0.929502	0.352629	0.753014	0.773512	FALSE
ENSG00000177169.10	HGNC:12558	ULK1	1118.29	1.02474	0.0352572	0.0379194	0.929792	0.352479	0.753014	0.768813	FALSE
ENSG00000204308.8	HGNC:10068	RNF5	742.085	0.984351	-0.0227547	0.0244715	-0.929846	0.352451	0.753014	0.762955	FALSE
ENSG00000279133.1	NA	ENSG00000279133	128.011	1.03734	0.0528876	0.0568837	0.92975	0.3525	0.753014	0.627828	FALSE
ENSG00000117500.13	HGNC:24251	TMED5	1487.68	1.02233	0.0318602	0.0342835	0.929316	0.352725	0.753068	0.671399	FALSE
ENSG00000123977.10	HGNC:26383	DAW1	59.0998	1.0669	0.0934185	0.100563	0.928951	0.352915	0.753068	1	FALSE
ENSG00000163563.8	HGNC:7183	MNDA	62.2143	0.930292	-0.104245	0.112229	-0.928858	0.352963	0.753068	1	FALSE
ENSG00000170759.11	HGNC:6324	KIF5B	8660.01	1.02431	0.0346576	0.0373034	0.929072	0.352852	0.753068	0.741951	FALSE
ENSG00000171680.23	HGNC:29105	PLEKHG5	1024.39	1.05031	0.0708151	0.0762085	0.929228	0.352771	0.753068	0.670425	FALSE
ENSG00000288597.1	NA	ENSG00000288597	116.54	0.945877	-0.0802761	0.0864094	-0.929021	0.352878	0.753068	0.762955	FALSE
ENSG00000099246.18	HGNC:14244	RAB18	4912.01	1.01229	0.0176294	0.0189865	0.928526	0.353135	0.753121	0.742055	FALSE
ENSG00000104517.13	HGNC:16806	UBR5	4950.1	0.984118	-0.0230964	0.0248801	-0.928308	0.353248	0.753121	0.822385	FALSE
ENSG00000109686.19	HGNC:30418	SH3D19	978.598	0.966291	-0.0494697	0.0532838	-0.928419	0.35319	0.753121	0.825659	FALSE
ENSG00000163257.11	HGNC:25987	DCAF16	1101.92	1.02588	0.0368583	0.0396973	0.928485	0.353156	0.753121	0.768918	FALSE
ENSG00000198722.15	HGNC:12566	UNC13B	2810.53	1.0208	0.0296975	0.0319931	0.92825	0.353278	0.753121	0.734377	FALSE
ENSG00000235381.1	NA	ENSG00000235381	73.6451	0.958471	-0.061193	0.0659173	-0.928331	0.353236	0.753121	1	FALSE
ENSG00000005889.16	HGNC:12869	ZFX	2069.36	0.969268	-0.0450326	0.0485526	-0.9275	0.353667	0.753236	0.794419	FALSE
ENSG00000073921.18	HGNC:15514	PICALM	6653.47	0.98587	-0.0205304	0.0221373	-0.927412	0.353713	0.753236	0.761634	FALSE
ENSG00000105939.14	HGNC:23721	ZC3HAV1	459.262	1.02954	0.0420055	0.0452938	0.927401	0.353718	0.753236	0.763252	FALSE
ENSG00000115484.15	HGNC:1617	CCT4	3590.67	1.01655	0.023675	0.0255145	0.927904	0.353457	0.753236	0.734377	FALSE
ENSG00000196584.3	HGNC:12829	XRCC2	63.3853	0.952868	-0.0696525	0.075093	-0.927549	0.353641	0.753236	1	FALSE
ENSG00000213780.11	HGNC:4658	GTF2H4	287.13	0.958522	-0.061116	0.0658945	-0.927483	0.353676	0.753236	0.906279	FALSE
ENSG00000234284.7	HGNC:37273	ZNF879	166.692	1.03631	0.0514558	0.0554575	0.927842	0.35349	0.753236	1	FALSE
ENSG00000261613.2	NA	ENSG00000261613	143.725	0.949259	-0.075126	0.0809953	-0.927535	0.353649	0.753236	0.763252	FALSE
ENSG00000082196.21	HGNC:14326	C1QTNF3	189.338	0.959174	-0.060136	0.0650082	-0.925053	0.354939	0.753428	1	FALSE
ENSG00000104518.11	HGNC:25697	GSDMD	78.3011	0.932167	-0.10134	0.109389	-0.926419	0.354228	0.753428	1	FALSE
ENSG00000104976.12	HGNC:11135	SNAPC2	181.906	1.03259	0.0462678	0.0500067	0.925232	0.354845	0.753428	1	FALSE
ENSG00000112667.13	HGNC:21218	DNPH1	189.718	1.0331	0.0469754	0.0507362	0.925876	0.354511	0.753428	1	FALSE
ENSG00000116478.12	HGNC:4852	HDAC1	327.303	0.96873	-0.0458333	0.0495053	-0.925826	0.354536	0.753428	1	FALSE
ENSG00000117525.14	HGNC:3541	F3	1396.77	0.947113	-0.0783908	0.0847281	-0.925205	0.35486	0.753428	0.66715	FALSE
ENSG00000119285.11	HGNC:25517	HEATR1	1194.35	0.971575	-0.0416026	0.0449071	-0.926414	0.354231	0.753428	0.74339	FALSE
ENSG00000128641.19	HGNC:7596	MYO1B	1343.95	1.03096	0.043985	0.0475518	0.924992	0.35497	0.753428	0.827036	FALSE
ENSG00000136541.15	HGNC:29208	ERMN	8062.34	1.05027	0.0707567	0.0764165	0.925934	0.35448	0.753428	0.683652	FALSE
ENSG00000144659.13	HGNC:26054	SLC25A38	510.447	1.02144	0.0306068	0.0330763	0.925342	0.354788	0.753428	0.763653	FALSE
ENSG00000148498.17	HGNC:16051	PARD3	660.825	1.02993	0.0425475	0.04597	0.925549	0.35468	0.753428	0.774278	FALSE
ENSG00000161249.21	HGNC:25063	DMKN	88.454	1.05334	0.0749734	0.0809731	0.925904	0.354496	0.753428	1	FALSE
ENSG00000169715.15	HGNC:7397	MT1E	780.013	0.945893	-0.0802511	0.0866154	-0.926523	0.354174	0.753428	0.74339	FALSE
ENSG00000170161.7	NA	ENSG00000170161	90.9751	0.911337	-0.133943	0.144752	-0.925327	0.354796	0.753428	1	FALSE
ENSG00000175482.9	HGNC:14106	POLD4	222.054	0.968353	-0.0463947	0.050055	-0.926875	0.353992	0.753428	1	FALSE
ENSG00000179344.17	HGNC:4944	HLA-DQB1	128.709	0.840792	-0.250179	0.270215	-0.925851	0.354524	0.753428	0.62841	FALSE
ENSG00000189423.13	HGNC:43576	USP32P3	918.801	0.954967	-0.0664772	0.0717326	-0.926736	0.354064	0.753428	0.778948	FALSE
ENSG00000197879.17	HGNC:7597	MYO1C	369.363	1.0452	0.0637741	0.0688567	0.926187	0.354349	0.753428	0.90657	FALSE
ENSG00000198039.12	HGNC:13067	ZNF273	680.05	1.03634	0.0514976	0.0556637	0.925156	0.354885	0.753428	0.80577	FALSE
ENSG00000198492.16	HGNC:31675	YTHDF2	1597.78	0.986516	-0.0195851	0.0211521	-0.925916	0.354489	0.753428	0.743704	FALSE
ENSG00000233836.8	NA	ENSG00000233836	59.5342	1.13398	0.181391	0.196025	0.925347	0.354785	0.753428	1	FALSE
ENSG00000234350.6	HGNC:55686	ERICH2-DT	54.3508	0.908168	-0.138969	0.150143	-0.925576	0.354666	0.753428	1	FALSE
ENSG00000239467.7	NA	ENSG00000239467	58.6313	1.05896	0.0826503	0.0892172	0.926394	0.354241	0.753428	1	FALSE
ENSG00000260804.3	HGNC:25283	LINC01963	2010.38	0.974833	-0.0367734	0.039665	-0.9271	0.353875	0.753428	0.671822	FALSE
ENSG00000047315.17	HGNC:9188	POLR2B	3705.92	1.01417	0.0203028	0.0219961	0.92302	0.355997	0.753456	0.977104	FALSE
ENSG00000070413.20	HGNC:2845	DGCR2	3464.51	0.981195	-0.0273875	0.0296635	-0.923272	0.355866	0.753456	0.976922	FALSE
ENSG00000076706.17	HGNC:6934	MCAM	1094.31	1.03656	0.0517977	0.0561043	0.92324	0.355882	0.753456	0.720672	FALSE
ENSG00000081014.11	HGNC:573	AP4E1	616.64	1.02401	0.0342364	0.0370705	0.923548	0.355722	0.753456	0.77977	FALSE
ENSG00000108599.15	HGNC:368	AKAP10	1770.38	1.01522	0.0217983	0.0236127	0.923159	0.355924	0.753456	0.744684	FALSE
ENSG00000111669.15	HGNC:12009	TPI1	13852.2	0.984077	-0.0231564	0.025044	-0.924628	0.35516	0.753456	0.744103	FALSE
ENSG00000135778.12	HGNC:28204	NTPCR	1808.1	0.975589	-0.035654	0.0385752	-0.924272	0.355345	0.753456	0.720554	FALSE
ENSG00000142546.14	HGNC:17946	NOSIP	383.625	0.977922	-0.0322081	0.0348433	-0.92437	0.355294	0.753456	0.763653	FALSE
ENSG00000146872.19	HGNC:11842	TLK2	1374.54	1.01615	0.0231111	0.0250256	0.923498	0.355748	0.753456	0.744684	FALSE
ENSG00000149575.9	HGNC:10589	SCN2B	5469.35	0.979181	-0.0303531	0.0328537	-0.923885	0.355546	0.753456	0.824297	FALSE
ENSG00000154328.16	HGNC:18956	NEIL2	1067.11	1.01525	0.0218392	0.0236551	0.923234	0.355885	0.753456	0.671822	FALSE
ENSG00000160345.13	HGNC:28435	C9orf116	58.6294	1.03915	0.0554067	0.0600203	0.923132	0.355938	0.753456	1	FALSE
ENSG00000172534.14	HGNC:4839	HCFC1	2157.27	0.980049	-0.0290747	0.0314979	-0.923068	0.355972	0.753456	0.720672	FALSE
ENSG00000183458.14	HGNC:30067	PKD1P3	549.78	1.0539	0.075736	0.0819028	0.924706	0.355119	0.753456	0.805779	FALSE
ENSG00000185261.15	HGNC:28532	KIAA0825	654.94	1.02446	0.0348683	0.0377672	0.923241	0.355882	0.753456	0.806564	FALSE
ENSG00000186517.14	HGNC:27414	ARHGAP30	60.0754	1.07308	0.101762	0.11008	0.924432	0.355262	0.753456	1	FALSE
ENSG00000196150.14	HGNC:13044	ZNF250	619.792	0.966466	-0.0492093	0.0532968	-0.923308	0.355847	0.753456	0.763707	FALSE
ENSG00000197756.10	HGNC:10348	RPL37A	9806.51	1.02164	0.0308801	0.0334206	0.923984	0.355495	0.753456	0.744536	FALSE
ENSG00000254585.5	HGNC:6814	MAGEL2	218.299	1.02856	0.0406329	0.0439841	0.923809	0.355586	0.753456	0.824534	FALSE
ENSG00000273230.1	NA	ENSG00000273230	122.624	1.03492	0.0495201	0.0536503	0.923016	0.355999	0.753456	0.825216	FALSE
ENSG00000289353.1	NA	ENSG00000289353	109.176	1.03336	0.0473442	0.0512612	0.923587	0.355701	0.753456	0.763707	FALSE
ENSG00000163040.15	HGNC:25197	CCDC74A	104.918	1.03963	0.0560742	0.0607621	0.922848	0.356086	0.753539	0.629417	FALSE
ENSG00000100124.15	HGNC:25185	ANKRD54	513.256	1.02224	0.0317342	0.0343995	0.922519	0.356258	0.753548	0.744846	FALSE
ENSG00000153922.11	HGNC:1915	CHD1	1029.86	0.975012	-0.0365084	0.0395659	-0.922723	0.356152	0.753548	0.744846	FALSE
ENSG00000154473.18	HGNC:1151	BUB3	1546.34	0.982683	-0.0252027	0.0273182	-0.922561	0.356236	0.753548	0.744846	FALSE
ENSG00000162300.13	HGNC:12868	ZFPL1	312.748	0.974296	-0.0375682	0.0407257	-0.922469	0.356284	0.753548	1	FALSE
ENSG00000111666.11	HGNC:17852	CHPT1	1251.25	1.02136	0.0304874	0.0330747	0.921774	0.356647	0.753667	0.720746	FALSE
ENSG00000113119.13	HGNC:28814	TMCO6	79.2696	0.958579	-0.0610311	0.0662217	-0.921619	0.356727	0.753667	1	FALSE
ENSG00000133056.14	HGNC:8972	PIK3C2B	1344.18	1.03007	0.0427491	0.0463609	0.922095	0.356479	0.753667	0.744987	FALSE
ENSG00000144407.10	HGNC:9609	PTH2R	321.141	0.963013	-0.0543729	0.0589812	-0.921868	0.356598	0.753667	1	FALSE
ENSG00000144583.5	HGNC:29269	MARCHF4	335.161	1.03266	0.0463604	0.0502825	0.921999	0.356529	0.753667	1	FALSE
ENSG00000146555.20	HGNC:19307	SDK1	362.686	0.952036	-0.0709122	0.0769339	-0.921729	0.35667	0.753667	0.764695	FALSE
ENSG00000156374.16	HGNC:21156	PCGF6	151.095	0.969722	-0.0443562	0.0481129	-0.921918	0.356572	0.753667	0.593556	FALSE
ENSG00000253284.2	NA	ENSG00000253284	149.384	0.958928	-0.0605061	0.0656495	-0.921654	0.356709	0.753667	0.764695	FALSE
ENSG00000139192.12	HGNC:30683	TAPBPL	122.177	0.947036	-0.0785095	0.0851955	-0.921522	0.356778	0.753671	0.648453	FALSE
ENSG00000104177.19	HGNC:17940	MYEF2	3214.03	0.98276	-0.0250885	0.0272325	-0.921271	0.356909	0.753743	0.763165	FALSE
ENSG00000158270.12	HGNC:16016	COLEC12	430.627	1.05167	0.0726848	0.0788923	0.921318	0.356885	0.753743	0.807336	FALSE
ENSG00000176222.9	HGNC:19417	ZNF404	199.271	1.04391	0.0619915	0.0672996	0.921128	0.356984	0.753799	0.825934	FALSE
ENSG00000073169.15	HGNC:30395	SELENOO	200.534	0.973118	-0.0393135	0.0427026	-0.920636	0.357241	0.754068	0.765213	FALSE
ENSG00000115183.15	HGNC:29364	TANC1	921.728	1.02707	0.038529	0.041844	0.920776	0.357167	0.754068	0.765159	FALSE
ENSG00000151229.13	HGNC:15956	SLC2A13	7464	1.0175	0.0250257	0.0271839	0.920606	0.357256	0.754068	0.825689	FALSE
ENSG00000100320.24	HGNC:9906	RBFOX2	8528.34	1.01179	0.0169164	0.018382	0.92027	0.357431	0.754125	0.685105	FALSE
ENSG00000108349.17	HGNC:17040	CASC3	2587.15	0.984041	-0.0232101	0.0252202	-0.920296	0.357418	0.754125	0.978992	FALSE
ENSG00000149761.9	HGNC:28189	NUDT22	292.305	0.971449	-0.0417892	0.045414	-0.920183	0.357477	0.754125	0.908525	FALSE
ENSG00000163539.18	HGNC:17078	CLASP2	17029.9	0.987543	-0.018085	0.0196504	-0.920337	0.357396	0.754125	0.685105	FALSE
ENSG00000083799.18	HGNC:2584	CYLD	4858.79	1.01587	0.0227142	0.0246926	0.919878	0.357636	0.754257	0.745745	FALSE
ENSG00000171700.14	HGNC:13735	RGS19	56.8889	0.945532	-0.0808018	0.0878371	-0.919906	0.357622	0.754257	1	FALSE
ENSG00000020256.20	HGNC:15940	ZFP64	382.831	0.973839	-0.0382442	0.0416024	-0.919278	0.35795	0.754302	1	FALSE
ENSG00000039523.20	HGNC:25836	RIPOR1	1209.09	1.03352	0.0475618	0.0517489	0.919088	0.35805	0.754302	0.770182	FALSE
ENSG00000068615.20	HGNC:25786	REEP1	2984	0.986242	-0.0199869	0.0217714	-0.918035	0.3586	0.754302	0.98071	FALSE
ENSG00000088038.19	HGNC:7879	CNOT3	368.521	0.963488	-0.0536608	0.0584993	-0.917289	0.358991	0.754302	0.827612	FALSE
ENSG00000096093.16	HGNC:16406	EFHC1	586.698	1.03788	0.053634	0.0584362	0.917821	0.358712	0.754302	0.808117	FALSE
ENSG00000103852.13	HGNC:25730	TTC23	155.627	0.942234	-0.0858431	0.0933721	-0.919366	0.357904	0.754302	0.826984	FALSE
ENSG00000116030.17	HGNC:12502	SUMO1	2711.04	1.0134	0.0192001	0.0209031	0.91853	0.358342	0.754302	0.763653	FALSE
ENSG00000118046.17	HGNC:11389	STK11	670.805	0.978359	-0.0315637	0.034355	-0.91875	0.358226	0.754302	0.780648	FALSE
ENSG00000127084.19	HGNC:16027	FGD3	57.0498	1.05441	0.076431	0.0832992	0.917548	0.358856	0.754302	1	FALSE
ENSG00000127995.17	HGNC:16014	CASD1	3206.35	1.01527	0.0218625	0.0238093	0.918232	0.358497	0.754302	0.763653	FALSE
ENSG00000130560.9	HGNC:30221	UBAC1	765.435	0.981316	-0.0272108	0.0296139	-0.91885	0.358174	0.754302	0.807707	FALSE
ENSG00000130653.16	HGNC:24768	PNPLA7	472.784	1.041	0.0579733	0.0631097	0.918611	0.358299	0.754302	0.59457	FALSE
ENSG00000136295.15	HGNC:22222	TTYH3	1280.51	1.02448	0.0348903	0.0379978	0.918219	0.358504	0.754302	0.829031	FALSE
ENSG00000139350.12	HGNC:7723	NEDD1	201.354	1.0459	0.0647393	0.0705801	0.917246	0.359014	0.754302	0.766679	FALSE
ENSG00000162378.13	HGNC:25820	ZYG11B	8019.41	1.01248	0.0178875	0.0194663	0.918894	0.358151	0.754302	0.763653	FALSE
ENSG00000164199.18	HGNC:17416	ADGRV1	6766.85	0.956832	-0.0636618	0.0693379	-0.918138	0.358547	0.754302	0.826984	FALSE
ENSG00000174547.13	HGNC:14042	MRPL11	238.767	0.972293	-0.0405369	0.0441606	-0.917942	0.358649	0.754302	1	FALSE
ENSG00000175356.14	HGNC:30425	SCUBE2	88.7298	1.08891	0.122881	0.133915	0.917604	0.358826	0.754302	1	FALSE
ENSG00000178409.14	HGNC:23040	BEND3	82.88	1.04238	0.0598834	0.0652345	0.917972	0.358633	0.754302	1	FALSE
ENSG00000182224.12	HGNC:26516	CYB5D1	566.954	1.0254	0.0361817	0.039434	0.917524	0.358868	0.754302	0.59457	FALSE
ENSG00000182552.15	HGNC:23750	RWDD4	389.744	1.03132	0.0444937	0.04848	0.917774	0.358737	0.754302	0.766554	FALSE
ENSG00000184924.6	HGNC:33782	PTRHD1	169.287	0.959185	-0.0601194	0.0654099	-0.919117	0.358034	0.754302	0.826984	FALSE
ENSG00000197620.11	HGNC:28089	EOLA1	418.944	0.973254	-0.0391122	0.0426378	-0.917313	0.358979	0.754302	1	FALSE
ENSG00000203326.12	HGNC:29423	ZNF525	418.364	0.94734	-0.0780465	0.0849128	-0.919137	0.358024	0.754302	1	FALSE
ENSG00000205542.11	HGNC:11881	TMSB4X	14180.3	1.01736	0.0248233	0.0270519	0.917617	0.358819	0.754302	0.746275	FALSE
ENSG00000205927.5	HGNC:9398	OLIG2	675.882	1.04462	0.0629764	0.0685702	0.918422	0.358398	0.754302	0.807749	FALSE
ENSG00000251247.12	HGNC:16367	ZNF345	103.979	1.06549	0.0915227	0.0996181	0.918735	0.358234	0.754302	0.649415	FALSE
ENSG00000271755.1	NA	ENSG00000271755	63.68	0.950195	-0.0737043	0.0803497	-0.917294	0.358989	0.754302	1	FALSE
ENSG00000109586.12	HGNC:4129	GALNT7	561.115	1.02863	0.0407202	0.0444016	0.917088	0.359096	0.754319	0.59457	FALSE
ENSG00000225345.3	HGNC:39611	SNX18P3	163.011	0.919633	-0.120869	0.131803	-0.917046	0.359119	0.754319	0.630636	FALSE
ENSG00000140104.14	HGNC:20126	CLBA1	257.506	1.03251	0.0461615	0.0503478	0.916852	0.35922	0.75443	1	FALSE
ENSG00000024862.18	HGNC:21098	CCDC28A	696.508	1.02195	0.0313251	0.0341758	0.916587	0.359359	0.754552	0.78084	FALSE
ENSG00000112062.11	HGNC:6876	MAPK14	1639.85	1.01797	0.025701	0.0280408	0.916557	0.359375	0.754552	0.667871	FALSE
ENSG00000068489.13	HGNC:25619	PRR11	95.4416	1.09786	0.1347	0.146989	0.916393	0.359461	0.754631	0.630636	FALSE
ENSG00000090447.12	HGNC:11745	TFAP4	132.55	0.947075	-0.07845	0.0856371	-0.916075	0.359628	0.754675	0.649497	FALSE
ENSG00000153930.13	HGNC:26766	ANKFN1	143.206	0.947698	-0.077501	0.0845957	-0.916134	0.359597	0.754675	0.630636	FALSE
ENSG00000181789.14	HGNC:2236	COPG1	3709.11	0.985863	-0.0205407	0.0224196	-0.916193	0.359566	0.754675	0.737698	FALSE
ENSG00000081019.14	HGNC:25642	RSBN1	1508.32	1.01496	0.0214235	0.0233916	0.91586	0.35974	0.754708	0.797602	FALSE
ENSG00000100897.18	HGNC:20258	DCAF11	2713.25	0.979043	-0.0305554	0.0333606	-0.915914	0.359712	0.754708	0.676296	FALSE
ENSG00000106125.14	HGNC:21916	MINDY4	288.124	1.0246	0.0350649	0.0382941	0.915672	0.359839	0.754814	0.828223	FALSE
ENSG00000124357.13	HGNC:17174	NAGK	798.389	0.974586	-0.037138	0.0405677	-0.915457	0.359952	0.754949	0.777169	FALSE
ENSG00000072041.18	HGNC:13621	SLC6A15	2972.67	0.97755	-0.0327579	0.0357881	-0.915329	0.360019	0.754987	0.982527	FALSE
ENSG00000225484.7	HGNC:51204	NUTM2B-AS1	717.501	1.03108	0.0441523	0.0482459	0.915152	0.360112	0.755082	0.781602	FALSE
ENSG00000146909.8	HGNC:13244	NOM1	634.284	0.959803	-0.0591901	0.0646917	-0.914956	0.360215	0.755094	0.808342	FALSE
ENSG00000203872.7	HGNC:21403	C6orf163	67.2262	0.949567	-0.0746576	0.0815895	-0.91504	0.360171	0.755094	1	FALSE
ENSG00000118707.11	HGNC:15764	TGIF2	67.7965	0.953378	-0.0688801	0.0753755	-0.913827	0.360808	0.755289	1	FALSE
ENSG00000126803.10	HGNC:5235	HSPA2	2561.73	1.04435	0.0626121	0.0685375	0.913545	0.360956	0.755289	0.738338	FALSE
ENSG00000136560.14	HGNC:11562	TANK	727.933	0.977595	-0.0326907	0.035773	-0.913838	0.360802	0.755289	0.808755	FALSE
ENSG00000137154.13	HGNC:10429	RPS6	6023.24	1.01729	0.0247242	0.0270615	0.913629	0.360912	0.755289	0.74813	FALSE
ENSG00000143537.14	HGNC:193	ADAM15	655.126	1.03445	0.0488691	0.0534747	0.913873	0.360783	0.755289	0.74813	FALSE
ENSG00000145868.17	HGNC:28844	FBXO38	1405.52	0.974386	-0.0374341	0.0409616	-0.913884	0.360778	0.755289	0.667967	FALSE
ENSG00000148019.14	HGNC:25740	CEP78	934.731	0.973913	-0.0381346	0.0417314	-0.91381	0.360817	0.755289	0.830786	FALSE
ENSG00000148832.16	HGNC:20837	PAOX	80.9505	1.05643	0.0791937	0.0866976	0.913447	0.361007	0.755289	1	FALSE
ENSG00000161671.17	HGNC:27609	EMC10	1210.96	0.980289	-0.0287215	0.0314054	-0.91454	0.360433	0.755289	0.748082	FALSE
ENSG00000167685.15	HGNC:16052	ZNF444	276.381	0.975663	-0.0355446	0.0388727	-0.914385	0.360514	0.755289	1	FALSE
ENSG00000185022.12	HGNC:6780	MAFF	128.251	0.924663	-0.113001	0.123716	-0.913394	0.361035	0.755289	0.649811	FALSE
ENSG00000196689.13	HGNC:12716	TRPV1	237.863	0.956591	-0.0640252	0.0700806	-0.913593	0.360931	0.755289	1	FALSE
ENSG00000198046.13	HGNC:28854	ZNF667	1203.45	0.972124	-0.0407881	0.0446356	-0.913804	0.36082	0.755289	0.723145	FALSE
ENSG00000242173.10	HGNC:680	ARHGDIG	1718.57	1.02508	0.0357311	0.0390967	0.913915	0.360762	0.755289	0.74813	FALSE
ENSG00000270872.2	HGNC:43932	SRGAP2D	113.217	0.861289	-0.215431	0.235669	-0.914123	0.360652	0.755289	0.828775	FALSE
ENSG00000161813.23	HGNC:24320	LARP4	2406.56	0.978785	-0.0309365	0.0338733	-0.9133	0.361085	0.75529	0.676731	FALSE
ENSG00000070087.15	HGNC:8882	PFN2	12018	0.986469	-0.0196545	0.0215241	-0.913138	0.36117	0.755299	0.828775	FALSE
ENSG00000126709.16	HGNC:4054	IFI6	662.262	0.925268	-0.112057	0.122721	-0.913108	0.361185	0.755299	0.74813	FALSE
ENSG00000053254.16	HGNC:1928	FOXN3	2256.93	0.977119	-0.0333943	0.0365993	-0.912431	0.361542	0.755505	0.73873	FALSE
ENSG00000143776.20	HGNC:1737	CDC42BPA	8090.73	0.979213	-0.0303057	0.0332127	-0.912475	0.361519	0.755505	0.828822	FALSE
ENSG00000156136.10	HGNC:2704	DCK	1191.51	0.980649	-0.0281907	0.0308835	-0.912811	0.361342	0.755505	0.723567	FALSE
ENSG00000171421.13	HGNC:14490	MRPL36	227.357	0.977495	-0.0328388	0.0359792	-0.912718	0.361391	0.755505	1	FALSE
ENSG00000213904.10	HGNC:48589	LIPE-AS1	83.5372	0.945415	-0.0809798	0.0887649	-0.912296	0.361613	0.755505	1	FALSE
ENSG00000230989.8	HGNC:5203	HSBP1	3286.04	1.01463	0.0209572	0.0229663	0.91252	0.361495	0.755505	0.765599	FALSE
ENSG00000286353.1	NA	ENSG00000286353	58.4741	1.05072	0.0713772	0.0782462	0.912213	0.361657	0.755505	1	FALSE
ENSG00000286846.1	NA	ENSG00000286846	53.5033	0.950468	-0.0732908	0.0803465	-0.912183	0.361672	0.755505	1	FALSE
ENSG00000050748.18	HGNC:6886	MAPK9	6762.17	0.990657	-0.0135418	0.0148837	-0.909842	0.362906	0.755781	0.796849	FALSE
ENSG00000068831.19	HGNC:9879	RASGRP2	390.222	0.972773	-0.0398247	0.0437339	-0.910614	0.362499	0.755781	1	FALSE
ENSG00000095059.17	HGNC:2869	DHPS	926.044	0.981437	-0.0270324	0.0297	-0.910181	0.362727	0.755781	0.748896	FALSE
ENSG00000100629.17	HGNC:20359	CEP128	306.411	0.947828	-0.0773033	0.0848182	-0.911401	0.362084	0.755781	1	FALSE
ENSG00000119950.21	HGNC:7534	MXI1	2223.93	0.981392	-0.0270986	0.0297747	-0.910121	0.362759	0.755781	0.985248	FALSE
ENSG00000125375.18	HGNC:18799	DMAC2L	483.791	1.03623	0.051347	0.056397	0.910457	0.362581	0.755781	0.768608	FALSE
ENSG00000143742.14	HGNC:11304	SRP9	6220.39	1.01218	0.0174625	0.0191736	0.910755	0.362424	0.755781	0.79659	FALSE
ENSG00000145730.21	HGNC:8596	PAM	4923.52	1.01826	0.0261001	0.0286807	0.910022	0.362811	0.755781	0.766679	FALSE
ENSG00000159479.17	HGNC:19971	MED8	656.079	1.01716	0.0245428	0.0269402	0.911013	0.362289	0.755781	0.748672	FALSE
ENSG00000163655.16	HGNC:4378	GMPS	3749.35	0.984027	-0.0232296	0.0254809	-0.911649	0.361954	0.755781	0.677395	FALSE
ENSG00000164403.15	HGNC:24084	SHROOM1	239.321	0.960604	-0.0579861	0.0637282	-0.909896	0.362877	0.755781	0.768608	FALSE
ENSG00000165487.14	HGNC:31830	MICU2	917.37	1.01601	0.0229198	0.0251733	0.910482	0.362568	0.755781	0.783564	FALSE
ENSG00000167272.11	HGNC:17689	POP5	201.838	0.974209	-0.0376962	0.0413431	-0.911788	0.361881	0.755781	0.768403	FALSE
ENSG00000167641.11	HGNC:14871	PPP1R14A	82.647	0.9449	-0.0817665	0.0898325	-0.91021	0.362712	0.755781	1	FALSE
ENSG00000167977.9	HGNC:21423	KCTD5	274.688	1.02364	0.0337026	0.0370211	0.910362	0.362632	0.755781	1	FALSE
ENSG00000171295.13	HGNC:20874	ZNF440	475.932	1.03084	0.043821	0.0481605	0.909895	0.362878	0.755781	0.748896	FALSE
ENSG00000173548.9	HGNC:28468	SNX33	501.517	1.03781	0.0535447	0.0588523	0.909814	0.36292	0.755781	0.810621	FALSE
ENSG00000179152.20	HGNC:25241	TCAIM	943.438	0.981604	-0.0267869	0.0293898	-0.911436	0.362065	0.755781	0.676296	FALSE
ENSG00000188612.12	HGNC:11125	SUMO2	3040.33	1.01327	0.0190183	0.0208978	0.910062	0.36279	0.755781	0.678202	FALSE
ENSG00000239883.9	HGNC:45008	PARGP1	876.575	1.03565	0.0505346	0.055528	0.910074	0.362783	0.755781	0.768608	FALSE
ENSG00000259924.1	NA	ENSG00000259924	53.2895	0.952732	-0.0698571	0.0766632	-0.911221	0.362179	0.755781	1	FALSE
ENSG00000261188.2	HGNC:55374	TFIP11-DT	240.131	0.961118	-0.0572146	0.0627898	-0.911209	0.362185	0.755781	1	FALSE
ENSG00000276517.1	NA	ENSG00000276517	118.787	1.03792	0.0536985	0.0589906	0.910289	0.36267	0.755781	0.59457	FALSE
ENSG00000129518.10	HGNC:19312	EAPP	704.304	1.01541	0.0220594	0.0242496	0.90968	0.362991	0.755827	0.748896	FALSE
ENSG00000053524.13	HGNC:30319	MCF2L2	3614.93	1.02028	0.028966	0.031847	0.909537	0.363067	0.755884	0.985513	FALSE
ENSG00000100906.11	HGNC:7797	NFKBIA	656.031	0.963422	-0.0537601	0.0591317	-0.909159	0.363266	0.756198	0.749251	FALSE
ENSG00000071246.11	HGNC:19964	VASH1	1191.62	0.975387	-0.0359528	0.0395613	-0.908787	0.363462	0.756424	0.676774	FALSE
ENSG00000166439.6	HGNC:26961	RNF169	1307.68	0.979143	-0.0304088	0.0334615	-0.908769	0.363472	0.756424	0.773556	FALSE
ENSG00000130764.10	HGNC:29207	LRRC47	1432.59	0.975673	-0.0355306	0.039105	-0.908596	0.363563	0.756513	0.669314	FALSE
ENSG00000106628.12	HGNC:9176	POLD2	637.657	1.02334	0.0332916	0.0366599	0.90812	0.363815	0.756834	0.78012	FALSE
ENSG00000272888.8	HGNC:48626	CHASERR	1434.64	0.976787	-0.0338845	0.0373103	-0.90818	0.363783	0.756834	0.669314	FALSE
ENSG00000072163.20	HGNC:16084	LIMS2	106.454	0.938438	-0.0916659	0.101001	-0.907578	0.364101	0.757105	0.768772	FALSE
ENSG00000163754.18	HGNC:4699	GYG1	873.943	1.02375	0.0338629	0.037318	0.907414	0.364188	0.757105	0.750294	FALSE
ENSG00000177675.9	HGNC:30375	CD163L1	170.232	0.923178	-0.115319	0.127084	-0.907422	0.364184	0.757105	0.830786	FALSE
ENSG00000181472.5	HGNC:20868	ZBTB2	237.799	0.976907	-0.0337066	0.037143	-0.907482	0.364152	0.757105	0.768772	FALSE
ENSG00000184056.15	HGNC:12712	VPS33B	593.038	0.971779	-0.0413005	0.045499	-0.907722	0.364025	0.757105	0.784379	FALSE
ENSG00000127951.8	HGNC:3696	FGL2	255.905	0.933652	-0.0990431	0.109161	-0.907315	0.36424	0.757113	0.768772	FALSE
ENSG00000065000.19	HGNC:568	AP3D1	3262.92	0.981632	-0.0267459	0.0294814	-0.907214	0.364294	0.757122	0.67855	FALSE
ENSG00000055208.19	HGNC:17075	TAB2	1963	1.02145	0.0306189	0.0338039	0.90578	0.365052	0.75722	0.750908	FALSE
ENSG00000078053.17	HGNC:471	AMPH	4569.91	1.01519	0.0217542	0.0240172	0.905776	0.365054	0.75722	0.68946	FALSE
ENSG00000085871.9	HGNC:7063	MGST2	175.989	0.966444	-0.0492414	0.0543287	-0.906361	0.364745	0.75722	0.768813	FALSE
ENSG00000099904.16	HGNC:18474	ZDHHC8	643.33	0.976902	-0.0337142	0.0372149	-0.905933	0.364972	0.75722	0.750848	FALSE
ENSG00000115353.11	HGNC:11526	TACR1	150.53	1.04837	0.0681437	0.0751408	0.90688	0.36447	0.75722	0.830786	FALSE
ENSG00000119906.13	HGNC:17814	SLF2	2267.77	1.0181	0.0258764	0.0285357	0.906807	0.364509	0.75722	0.76788	FALSE
ENSG00000143079.15	HGNC:25330	CTTNBP2NL	925.804	0.977911	-0.0322251	0.0355785	-0.905747	0.36507	0.75722	0.812229	FALSE
ENSG00000154118.13	HGNC:14203	JPH3	2718.36	1.0203	0.0289886	0.0319762	0.906567	0.364636	0.75722	0.67855	FALSE
ENSG00000160877.6	HGNC:20967	NACC1	1219.57	0.981605	-0.0267849	0.0295482	-0.906481	0.364681	0.75722	0.83441	FALSE
ENSG00000164037.17	HGNC:24244	SLC9B1	58.0243	0.942095	-0.0860554	0.0949521	-0.906303	0.364776	0.75722	1	FALSE
ENSG00000169184.6	HGNC:7180	MN1	295.486	0.961671	-0.0563843	0.0622229	-0.906166	0.364848	0.75722	1	FALSE
ENSG00000198258.11	HGNC:13736	UBL5	1879.5	1.01756	0.025108	0.0277001	0.906423	0.364712	0.75722	0.67855	FALSE
ENSG00000213626.13	HGNC:29532	LBH	549.308	1.03918	0.055443	0.061205	0.905857	0.365011	0.75722	0.768813	FALSE
ENSG00000225783.9	HGNC:33425	MIAT	10581.9	0.9612	-0.0570909	0.0630159	-0.905977	0.364948	0.75722	0.750848	FALSE
ENSG00000236819.2	HGNC:51343	LINC01563	103.322	1.04136	0.0584628	0.064502	0.906372	0.364739	0.75722	0.651525	FALSE
ENSG00000176105.14	HGNC:12841	YES1	858.015	1.02141	0.0305672	0.0337634	0.905336	0.365288	0.75757	0.768813	FALSE
ENSG00000101384.12	HGNC:6188	JAG1	679.453	0.968503	-0.0461718	0.0510261	-0.904867	0.365536	0.757575	0.785088	FALSE
ENSG00000128294.16	HGNC:12021	TPST2	669.518	0.973973	-0.0380461	0.0420672	-0.904413	0.365776	0.757575	0.78532	FALSE
ENSG00000139211.7	HGNC:24073	AMIGO2	292.992	1.04499	0.0634909	0.0701871	0.904595	0.36568	0.757575	0.768813	FALSE
ENSG00000166479.10	HGNC:24718	TMX3	3019.96	0.981902	-0.0263492	0.0291261	-0.904658	0.365647	0.757575	0.740226	FALSE
ENSG00000167985.7	HGNC:26034	SDHAF2	429.143	0.976597	-0.0341643	0.0377699	-0.904537	0.365711	0.757575	0.768813	FALSE
ENSG00000168795.5	HGNC:23836	ZBTB5	343.675	1.02263	0.03229	0.0356978	0.904538	0.36571	0.757575	0.915052	FALSE
ENSG00000188342.12	HGNC:4653	GTF2F2	444.088	0.983785	-0.0235847	0.026076	-0.90446	0.365752	0.757575	0.751713	FALSE
ENSG00000270103.3	NA	ENSG00000270103	119.445	0.788255	-0.343266	0.379254	-0.905108	0.365408	0.757575	0.634882	FALSE
ENSG00000279099.1	NA	ENSG00000279099	62.9395	0.950838	-0.0727287	0.0804117	-0.904454	0.365755	0.757575	1	FALSE
ENSG00000286198.2	NA	ENSG00000286198	102.442	1.07943	0.110274	0.121902	0.904618	0.365668	0.757575	0.595605	FALSE
ENSG00000109079.10	HGNC:11894	TNFAIP1	1716.83	1.01917	0.0273935	0.0303002	0.90407	0.365958	0.757851	0.751813	FALSE
ENSG00000100095.19	HGNC:10763	SEZ6L	6937.31	1.02427	0.034595	0.03827	0.903972	0.36601	0.757858	0.68977	FALSE
ENSG00000261786.1	NA	ENSG00000261786	459.914	0.966644	-0.048944	0.0541729	-0.903478	0.366273	0.7583	0.768918	FALSE
ENSG00000026508.21	HGNC:1681	CD44	521.247	1.12046	0.164094	0.181708	0.903062	0.366493	0.758547	0.785792	FALSE
ENSG00000167447.13	HGNC:25551	SMG8	595.862	0.982884	-0.0249075	0.0275815	-0.90305	0.366499	0.758547	0.768918	FALSE
ENSG00000179271.3	HGNC:29996	GADD45GIP1	420.108	0.980685	-0.0281388	0.0311686	-0.902794	0.366635	0.758547	0.768918	FALSE
ENSG00000197136.5	HGNC:18760	PCNX3	845.71	0.978074	-0.0319847	0.0354284	-0.902799	0.366633	0.758547	0.768918	FALSE
ENSG00000273559.5	HGNC:25989	CWC25	378.828	0.978825	-0.0308778	0.0342004	-0.902848	0.366606	0.758547	0.768918	FALSE
ENSG00000139180.11	HGNC:7693	NDUFA9	3127.93	1.02197	0.0313511	0.0347312	0.902679	0.366696	0.758573	0.768608	FALSE
ENSG00000095015.6	HGNC:6848	MAP3K1	565.73	0.978258	-0.0317136	0.0351767	-0.901551	0.367295	0.759048	0.768918	FALSE
ENSG00000115084.15	HGNC:23617	SLC35F5	1709.12	1.02975	0.0422909	0.0469113	0.901508	0.367318	0.759048	0.752892	FALSE
ENSG00000125812.16	HGNC:15808	GZF1	1028.87	0.981424	-0.0270512	0.0300009	-0.901678	0.367228	0.759048	0.775079	FALSE
ENSG00000131089.17	HGNC:14561	ARHGEF9	9423.84	1.01075	0.0154193	0.0171055	0.90142	0.367365	0.759048	0.752892	FALSE
ENSG00000149292.17	HGNC:23700	TTC12	158.081	0.938407	-0.0917142	0.101662	-0.902152	0.366976	0.759048	0.595605	FALSE
ENSG00000162755.14	HGNC:28489	KLHDC9	294.054	1.02751	0.0391491	0.0434086	0.901873	0.367124	0.759048	1	FALSE
ENSG00000175106.17	HGNC:30453	TVP23C	382.346	0.942946	-0.0847533	0.0939822	-0.901802	0.367162	0.759048	0.916265	FALSE
ENSG00000184402.15	HGNC:15592	SS18L1	1318.21	0.98359	-0.0238703	0.0264727	-0.901695	0.367219	0.759048	0.752892	FALSE
ENSG00000239665.8	NA	ENSG00000239665	802.497	0.977127	-0.0333813	0.0370133	-0.901872	0.367125	0.759048	0.768918	FALSE
ENSG00000147180.17	HGNC:13128	ZNF711	1596.8	0.983883	-0.0234414	0.0260223	-0.900822	0.367683	0.759202	0.680403	FALSE
ENSG00000165795.25	HGNC:14460	NDRG2	16732.6	0.974637	-0.037063	0.0411304	-0.90111	0.36753	0.759202	0.75303	FALSE
ENSG00000171885.18	HGNC:637	AQP4	21455.7	1.03995	0.0565205	0.0627375	0.900904	0.367639	0.759202	0.75303	FALSE
ENSG00000196220.17	HGNC:19744	SRGAP3	5158.56	0.984802	-0.0220942	0.0245194	-0.901092	0.367539	0.759202	0.75303	FALSE
ENSG00000239306.5	HGNC:14219	RBM14	976.032	1.0306	0.0434884	0.048273	0.900884	0.36765	0.759202	0.72777	FALSE
ENSG00000111540.16	HGNC:9784	RAB5B	4876.34	1.01257	0.0180215	0.0200109	0.900584	0.367809	0.759356	0.833835	FALSE
ENSG00000164548.12	HGNC:16645	TRA2A	1077.94	0.978832	-0.030867	0.0342791	-0.900464	0.367873	0.759356	0.67965	FALSE
ENSG00000196182.11	HGNC:21373	STK40	561.642	1.03187	0.0452571	0.0502629	0.900407	0.367904	0.759356	0.815544	FALSE
ENSG00000100266.19	HGNC:8571	PACSIN2	1122.07	0.982074	-0.0260967	0.0290399	-0.898651	0.368839	0.759508	0.776768	FALSE
ENSG00000101276.18	HGNC:16187	SLC52A3	64.7345	0.914456	-0.129014	0.143551	-0.898733	0.368795	0.759508	1	FALSE
ENSG00000125991.21	HGNC:15927	ERGIC3	1556.35	1.01657	0.0237166	0.0263778	0.899112	0.368593	0.759508	0.804966	FALSE
ENSG00000175283.8	HGNC:23406	DOLK	215.218	0.973429	-0.0388517	0.0431858	-0.899641	0.368311	0.759508	1	FALSE
ENSG00000175376.9	HGNC:28147	EIF1AD	412.058	1.02563	0.0365063	0.0406244	0.89863	0.36885	0.759508	0.769182	FALSE
ENSG00000176225.15	HGNC:18654	RTTN	586.695	0.967734	-0.0473176	0.0526558	-0.89862	0.368855	0.759508	0.769182	FALSE
ENSG00000185359.14	HGNC:4897	HGS	1595.17	0.979469	-0.0299286	0.0332506	-0.900093	0.368071	0.759508	0.680535	FALSE
ENSG00000196277.16	HGNC:4599	GRM7	960.458	0.956066	-0.0648181	0.0720544	-0.899572	0.368348	0.759508	0.776321	FALSE
ENSG00000196793.14	HGNC:13031	ZNF239	198.248	0.973529	-0.0387037	0.0430681	-0.898664	0.368832	0.759508	1	FALSE
ENSG00000213445.10	HGNC:10885	SIPA1	134.966	0.952694	-0.0699157	0.0777752	-0.898946	0.368682	0.759508	0.769182	FALSE
ENSG00000225138.8	HGNC:40550	SLC9A3-AS1	334.625	1.07822	0.108657	0.120859	0.899036	0.368633	0.759508	1	FALSE
ENSG00000225377.6	HGNC:51222	NRSN2-AS1	240.08	0.968858	-0.0456434	0.0507664	-0.899087	0.368606	0.759508	1	FALSE
ENSG00000232406.8	HGNC:55728	EPB41L1-AS1	69.9874	1.0667	0.09315	0.103491	0.900081	0.368077	0.759508	1	FALSE
ENSG00000240344.9	HGNC:9262	PPIL3	336.651	0.957845	-0.0621356	0.0691131	-0.899043	0.36863	0.759508	1	FALSE
ENSG00000247077.7	HGNC:28763	PGAM5	878.846	0.983299	-0.0242985	0.0270155	-0.899429	0.368424	0.759508	0.786499	FALSE
ENSG00000261738.8	HGNC:51104	MIR3976HG	312.582	0.916031	-0.126532	0.14069	-0.899373	0.368454	0.759508	1	FALSE
ENSG00000287923.1	NA	ENSG00000287923	61.5435	0.949482	-0.0747868	0.0832049	-0.898827	0.368745	0.759508	1	FALSE
ENSG00000288920.1	HGNC:36809	RPSAP58	525.906	1.14157	0.191021	0.212374	0.899458	0.368409	0.759508	0.59767	FALSE
ENSG00000011566.15	HGNC:6865	MAP4K3	2147.24	0.983585	-0.0238789	0.0265826	-0.89829	0.369031	0.759568	0.728914	FALSE
ENSG00000071894.17	HGNC:2324	CPSF1	830.694	0.958126	-0.0617128	0.0686926	-0.898391	0.368977	0.759568	0.769182	FALSE
ENSG00000131584.19	HGNC:16754	ACAP3	1815.63	1.02037	0.0290978	0.0323893	0.898375	0.368986	0.759568	0.754069	FALSE
ENSG00000176809.11	HGNC:32427	LRRC37A3	485.893	0.944528	-0.0823352	0.0916949	-0.897926	0.369225	0.759868	0.787173	FALSE
ENSG00000117020.19	HGNC:393	AKT3	15391.9	0.979637	-0.029681	0.033066	-0.89763	0.369383	0.760092	0.802391	FALSE
ENSG00000108100.18	HGNC:23354	CCNY	3437	1.01902	0.0271868	0.0302995	0.897267	0.369577	0.760198	0.754069	FALSE
ENSG00000119650.13	HGNC:29669	IFT43	304.362	0.967535	-0.0476143	0.0530663	-0.89726	0.36958	0.760198	1	FALSE
ENSG00000136261.16	HGNC:18808	BZW2	680.375	1.01884	0.0269332	0.0300116	0.897426	0.369491	0.760198	0.754069	FALSE
ENSG00000004700.16	HGNC:9948	RECQL	579.807	1.02404	0.0342713	0.0382382	0.896258	0.370115	0.760358	0.788098	FALSE
ENSG00000069493.15	HGNC:14351	CLEC2D	58.7935	0.914293	-0.129272	0.144319	-0.895742	0.370391	0.760358	1	FALSE
ENSG00000107242.20	HGNC:8995	PIP5K1B	836.391	0.972921	-0.0396057	0.044199	-0.896078	0.370211	0.760358	0.783564	FALSE
ENSG00000112214.11	HGNC:17371	FHL5	185.394	1.07573	0.105321	0.117568	0.89583	0.370344	0.760358	1	FALSE
ENSG00000119801.13	HGNC:18329	YPEL5	3955.87	1.01642	0.0234947	0.0262288	0.895758	0.370382	0.760358	0.692552	FALSE
ENSG00000152078.10	HGNC:26477	TLCD4	3043.22	1.02249	0.0320843	0.0357839	0.896613	0.369925	0.760358	0.754069	FALSE
ENSG00000158079.16	HGNC:30184	PTPDC1	909.54	0.981493	-0.0269501	0.0300506	-0.896823	0.369813	0.760358	0.787809	FALSE
ENSG00000158186.13	HGNC:7227	MRAS	4392.48	1.01855	0.0265202	0.0295771	0.896645	0.369908	0.760358	0.754069	FALSE
ENSG00000162910.19	HGNC:16686	MRPL55	395.227	0.979376	-0.030065	0.0335525	-0.896058	0.370222	0.760358	0.919461	FALSE
ENSG00000163527.10	HGNC:30611	STT3B	2693.17	1.01515	0.0216874	0.0241994	0.896196	0.370148	0.760358	0.993894	FALSE
ENSG00000166855.9	HGNC:2088	CLPX	1690.24	0.976339	-0.034546	0.0385654	-0.895778	0.370371	0.760358	0.682726	FALSE
ENSG00000179314.16	HGNC:29060	WSCD1	712.281	1.02886	0.0410461	0.0458174	0.895863	0.370326	0.760358	0.769394	FALSE
ENSG00000188312.14	HGNC:32933	CENPP	146.695	0.924319	-0.113538	0.126722	-0.895959	0.370274	0.760358	0.769394	FALSE
ENSG00000226210.3	HGNC:53913	WASH8P	290.207	0.883506	-0.178689	0.199281	-0.89667	0.369895	0.760358	0.835996	FALSE
ENSG00000289209.1	NA	ENSG00000289209	73.458	0.923841	-0.114284	0.127502	-0.89633	0.370076	0.760358	1	FALSE
ENSG00000011201.12	HGNC:6211	ANOS1	1222.42	1.0301	0.0427823	0.0477992	0.895044	0.370764	0.760459	0.838803	FALSE
ENSG00000078246.17	HGNC:12425	TULP3	272.894	1.03624	0.0513636	0.0573769	0.895196	0.370682	0.760459	0.836229	FALSE
ENSG00000091317.8	HGNC:19177	CMTM6	482.371	0.97872	-0.0310326	0.0346716	-0.895045	0.370763	0.760459	0.769689	FALSE
ENSG00000105856.14	HGNC:23200	HBP1	922.302	0.977411	-0.032963	0.0368302	-0.894998	0.370788	0.760459	0.769689	FALSE
ENSG00000120457.12	HGNC:6266	KCNJ5	64.8213	0.924163	-0.113781	0.127063	-0.895472	0.370535	0.760459	1	FALSE
ENSG00000173391.9	HGNC:8133	OLR1	208.589	0.921762	-0.117535	0.131349	-0.894828	0.370879	0.760459	1	FALSE
ENSG00000186625.14	HGNC:6216	KATNA1	163.57	1.03388	0.048075	0.0537059	0.895152	0.370706	0.760459	0.655201	FALSE
ENSG00000221968.9	HGNC:3576	FADS3	655.105	1.02875	0.0408948	0.0457008	0.894838	0.370874	0.760459	0.75497	FALSE
ENSG00000269609.6	HGNC:45238	C10orf95-AS1	284.871	1.03504	0.049682	0.0555185	0.894873	0.370855	0.760459	0.769726	FALSE
ENSG00000124702.19	HGNC:20704	KLHDC3	5917.82	1.01304	0.0186896	0.0208919	0.894588	0.371007	0.760521	0.768918	FALSE
ENSG00000183346.9	HGNC:28678	CABCOCO1	113.367	0.90494	-0.144106	0.161085	-0.894592	0.371005	0.760521	0.636293	FALSE
ENSG00000152133.17	HGNC:26768	GPATCH11	1039.32	1.01483	0.0212318	0.0237397	0.89436	0.371129	0.760595	0.838824	FALSE
ENSG00000164197.12	HGNC:27752	RNF180	1247.74	1.01804	0.0257951	0.0288456	0.894247	0.37119	0.760595	0.778505	FALSE
ENSG00000198948.12	HGNC:29083	MFAP3L	2707.82	0.971596	-0.0415722	0.046488	-0.894257	0.371184	0.760595	0.755179	FALSE
ENSG00000111639.8	HGNC:14044	MRPL51	1087.35	1.018	0.0257322	0.0287836	0.893989	0.371328	0.760677	0.681724	FALSE
ENSG00000152583.13	HGNC:11220	SPARCL1	75669.4	1.01957	0.0279556	0.0312696	0.89402	0.371311	0.760677	0.693128	FALSE
ENSG00000062194.16	HGNC:29520	GPBP1	4066.27	0.986772	-0.0192114	0.021507	-0.893262	0.371717	0.760852	0.768918	FALSE
ENSG00000116786.13	HGNC:29131	PLEKHM2	4025.48	0.979569	-0.0297806	0.0333445	-0.89312	0.371793	0.760852	0.8369	FALSE
ENSG00000129151.9	HGNC:964	BBOX1	305.822	0.952759	-0.0698163	0.0781889	-0.892918	0.371901	0.760852	1	FALSE
ENSG00000139793.20	HGNC:16746	MBNL2	8798.12	0.986503	-0.0196044	0.0219361	-0.893706	0.371479	0.760852	0.836578	FALSE
ENSG00000150540.14	HGNC:5028	HNMT	577.304	1.03056	0.0434289	0.0486232	0.893173	0.371764	0.760852	0.599636	FALSE
ENSG00000153820.13	HGNC:30619	SPHKAP	2021.32	1.03316	0.0470624	0.0526987	0.893048	0.371831	0.760852	0.682726	FALSE
ENSG00000155962.13	HGNC:2063	CLIC2	148.897	0.955522	-0.0656395	0.0735048	-0.892997	0.371859	0.760852	0.770182	FALSE
ENSG00000165055.16	HGNC:18272	METTL2B	1095.48	1.02753	0.0391766	0.0438545	0.893331	0.37168	0.760852	0.755447	FALSE
ENSG00000181555.22	HGNC:18420	SETD2	3921.32	0.983745	-0.0236436	0.0264614	-0.893512	0.371583	0.760852	0.755447	FALSE
ENSG00000204278.13	HGNC:27563	TMEM235	277.746	1.06441	0.0900556	0.100781	0.893574	0.37155	0.760852	0.920674	FALSE
ENSG00000185158.12	HGNC:29070	LRRC37B	504.039	0.973044	-0.039423	0.0441599	-0.892734	0.371999	0.760952	0.788489	FALSE
ENSG00000005961.19	HGNC:6138	ITGA2B	55.6079	0.930047	-0.104624	0.117383	-0.891306	0.372765	0.761219	1	FALSE
ENSG00000089091.16	HGNC:15858	DZANK1	270.115	0.978271	-0.0316945	0.0355284	-0.89209	0.372345	0.761219	0.837336	FALSE
ENSG00000100749.9	HGNC:12718	VRK1	802.077	0.97673	-0.0339676	0.0380924	-0.891716	0.372545	0.761219	0.788489	FALSE
ENSG00000114554.12	HGNC:9099	PLXNA1	3150.33	1.02764	0.0393384	0.0441178	0.891669	0.37257	0.761219	0.75566	FALSE
ENSG00000116017.11	HGNC:3031	ARID3A	103.961	1.07352	0.102356	0.114828	0.891382	0.372724	0.761219	0.837564	FALSE
ENSG00000135919.14	HGNC:8951	SERPINE2	3688.36	0.975088	-0.0363955	0.0408321	-0.891344	0.372744	0.761219	0.745013	FALSE
ENSG00000151131.11	HGNC:28628	NOPCHAP1	2575.35	0.953403	-0.0688421	0.0772013	-0.891721	0.372542	0.761219	0.683483	FALSE
ENSG00000165271.17	HGNC:19910	NOL6	1156.53	0.976701	-0.0340117	0.0381541	-0.891428	0.3727	0.761219	0.779583	FALSE
ENSG00000172493.23	HGNC:7135	AFF1	1527.64	0.975326	-0.0360442	0.0404083	-0.892	0.372393	0.761219	0.807368	FALSE
ENSG00000197147.15	HGNC:30692	LRRC8B	6793.74	1.01565	0.0223998	0.0251282	0.89142	0.372704	0.761219	0.769182	FALSE
ENSG00000234177.5	HGNC:49245	LINC01114	176.158	0.965875	-0.050091	0.0561737	-0.891717	0.372544	0.761219	0.770564	FALSE
ENSG00000257060.8	NA	ENSG00000257060	58.1895	1.07105	0.0990206	0.111023	0.891897	0.372448	0.761219	1	FALSE
ENSG00000269044.2	NA	ENSG00000269044	202.65	0.972619	-0.0400528	0.044934	-0.891368	0.372732	0.761219	1	FALSE
ENSG00000022976.16	HGNC:20345	ZNF839	336.185	0.971547	-0.0416438	0.0467424	-0.890921	0.372972	0.761527	0.922333	FALSE
ENSG00000141425.18	HGNC:25560	RPRD1A	5990.09	1.01201	0.0172271	0.019338	0.890843	0.373014	0.761527	0.804966	FALSE
ENSG00000204228.4	HGNC:3554	HSD17B8	63.858	0.955008	-0.0664159	0.07458	-0.890532	0.37318	0.761767	1	FALSE
ENSG00000076321.11	HGNC:25056	KLHL20	594.593	0.980091	-0.0290127	0.0325841	-0.890395	0.373254	0.761818	0.600453	FALSE
ENSG00000166535.20	HGNC:23336	A2ML1	139.753	0.925552	-0.111615	0.125411	-0.889991	0.37347	0.76206	0.771473	FALSE
ENSG00000198860.14	HGNC:16791	TSEN15	696.554	0.980285	-0.0287268	0.0322745	-0.890079	0.373424	0.76206	0.788489	FALSE
ENSG00000079974.19	HGNC:9800	RABL2B	558.404	0.978479	-0.0313871	0.0352797	-0.889666	0.373645	0.762317	0.788489	FALSE
ENSG00000163738.19	HGNC:31865	MTHFD2L	398.645	0.973114	-0.0393194	0.0442123	-0.889331	0.373825	0.762584	0.923661	FALSE
ENSG00000111845.5	HGNC:20882	PAK1IP1	365.385	0.979033	-0.0305711	0.0343804	-0.889202	0.373895	0.762626	0.838745	FALSE
ENSG00000121864.10	HGNC:30950	ZNF639	919.901	1.01916	0.0273757	0.0308006	0.888802	0.37411	0.762964	0.820788	FALSE
ENSG00000125650.5	HGNC:9579	PSPN	110.3	0.965771	-0.0502469	0.0565595	-0.888389	0.374331	0.76317	0.637989	FALSE
ENSG00000225210.10	HGNC:32188	DUXAP9	192.622	0.904133	-0.145392	0.163668	-0.88834	0.374358	0.76317	0.772647	FALSE
ENSG00000262664.3	HGNC:24203	OVCA2	188.719	0.965103	-0.0512454	0.057684	-0.888382	0.374335	0.76317	1	FALSE
ENSG00000002016.18	HGNC:9824	RAD52	263.558	0.955345	-0.0659064	0.0743363	-0.886599	0.375295	0.763474	1	FALSE
ENSG00000030066.14	HGNC:18017	NUP160	635.117	0.973058	-0.0394019	0.0444273	-0.886883	0.375142	0.763474	0.789809	FALSE
ENSG00000100033.17	HGNC:9453	PRODH	1231.28	0.95367	-0.0684376	0.0771574	-0.886987	0.375086	0.763474	0.843175	FALSE
ENSG00000111335.14	HGNC:8087	OAS2	137.333	1.07203	0.10034	0.113184	0.886515	0.37534	0.763474	0.773113	FALSE
ENSG00000116750.14	HGNC:19678	UCHL5	2492.96	0.98661	-0.0194487	0.0219152	-0.887452	0.374835	0.763474	0.756899	FALSE
ENSG00000121933.19	HGNC:51375	TMIGD3	90.7128	0.938723	-0.0912281	0.102897	-0.886595	0.375297	0.763474	1	FALSE
ENSG00000127423.11	HGNC:28363	AUNIP	59.569	0.956289	-0.0644817	0.0726617	-0.887424	0.374851	0.763474	1	FALSE
ENSG00000130988.13	HGNC:9989	RGN	424.385	0.964215	-0.052573	0.0592941	-0.886647	0.375269	0.763474	0.82152	FALSE
ENSG00000133561.15	HGNC:21918	GIMAP6	255.066	1.05438	0.0763921	0.0861626	0.886604	0.375292	0.763474	1	FALSE
ENSG00000134986.14	HGNC:16834	NREP	2634.67	1.02749	0.0391223	0.0440817	0.887497	0.374811	0.763474	0.746246	FALSE
ENSG00000151883.19	HGNC:26124	PARP8	1490.68	1.02321	0.0331008	0.0373337	0.886619	0.375284	0.763474	0.808342	FALSE
ENSG00000167065.14	HGNC:18484	DUSP18	140.665	1.04479	0.0632125	0.0711955	0.887872	0.374609	0.763474	0.637989	FALSE
ENSG00000179144.5	HGNC:22404	GIMAP7	109.074	1.06504	0.0909062	0.1025	0.886886	0.37514	0.763474	0.839157	FALSE
ENSG00000225439.4	HGNC:42922	BOLA3-DT	481.052	1.02549	0.036314	0.0409033	0.887801	0.374648	0.763474	0.601617	FALSE
ENSG00000255794.10	HGNC:29893	RMST	2400.02	1.0379	0.0536609	0.0604943	0.88704	0.375057	0.763474	0.685105	FALSE
ENSG00000281026.1	HGNC:25038	N4BP2L2-IT2	312.871	0.972256	-0.0405913	0.0457826	-0.88661	0.375289	0.763474	1	FALSE
ENSG00000287677.2	NA	ENSG00000287677	92.8445	1.08447	0.116993	0.131865	0.887214	0.374964	0.763474	1	FALSE
ENSG00000254470.3	HGNC:25104	AP5B1	630.102	1.01983	0.0283217	0.0319519	0.886386	0.375409	0.763516	0.757513	FALSE
ENSG00000076043.11	HGNC:17851	REXO2	352.707	1.0223	0.0318135	0.0358988	0.886199	0.37551	0.763621	1	FALSE
ENSG00000134748.13	HGNC:25930	PRPF38A	943.336	1.0246	0.0350639	0.0395803	0.885893	0.375675	0.763834	0.683652	FALSE
ENSG00000143641.10	HGNC:4124	GALNT2	1619.41	1.01574	0.0225293	0.0254369	0.885696	0.375781	0.763834	0.685105	FALSE
ENSG00000171877.21	HGNC:28214	FRMD5	1173.43	0.979369	-0.030076	0.0339548	-0.885766	0.375744	0.763834	0.733583	FALSE
ENSG00000241769.7	HGNC:44265	EOLA1-DT	64.7225	1.05762	0.0808159	0.0912513	0.885641	0.375811	0.763834	1	FALSE
ENSG00000105483.18	HGNC:17057	CARD8	359.57	0.961954	-0.0559608	0.0632394	-0.884904	0.376209	0.763844	1	FALSE
ENSG00000118503.16	HGNC:11896	TNFAIP3	82.4868	0.907037	-0.140767	0.159053	-0.885027	0.376142	0.763844	1	FALSE
ENSG00000162086.16	HGNC:13146	ZNF75A	546.522	0.975698	-0.0354939	0.0400953	-0.885238	0.376028	0.763844	0.821939	FALSE
ENSG00000163995.21	HGNC:19195	ABLIM2	2141.41	0.980628	-0.028222	0.0318809	-0.885233	0.376031	0.763844	0.758332	FALSE
ENSG00000165929.13	HGNC:19859	TC2N	398.569	1.06541	0.0914112	0.103296	0.884945	0.376186	0.763844	1	FALSE
ENSG00000213614.11	HGNC:4878	HEXA	1322.5	1.01772	0.0253438	0.0286311	0.885186	0.376057	0.763844	0.733898	FALSE
ENSG00000262119.1	NA	ENSG00000262119	88.7515	0.958439	-0.0612418	0.06918	-0.885252	0.376021	0.763844	1	FALSE
ENSG00000273590.5	NA	ENSG00000273590	180.608	1.1711	0.227861	0.257479	0.884968	0.376174	0.763844	0.839915	FALSE
ENSG00000141569.12	HGNC:27316	TRIM65	344.889	0.966963	-0.0484675	0.0547825	-0.884727	0.376304	0.763938	1	FALSE
ENSG00000169189.17	HGNC:29897	NSMCE1	485.244	0.980354	-0.0286258	0.0323617	-0.884559	0.376394	0.764022	0.773512	FALSE
ENSG00000127022.16	HGNC:1473	CANX	15320.5	0.98651	-0.019594	0.0221551	-0.884402	0.376479	0.764091	0.807368	FALSE
ENSG00000127511.10	HGNC:19354	SIN3B	2168.86	1.0187	0.0267277	0.0302271	0.88423	0.376572	0.764091	0.770693	FALSE
ENSG00000176853.16	HGNC:26306	FAM91A1	1825.04	0.985592	-0.0209369	0.0236801	-0.884154	0.376613	0.764091	0.758571	FALSE
ENSG00000266094.8	HGNC:17609	RASSF5	584.625	1.03193	0.0453458	0.0512884	0.884133	0.376625	0.764091	0.790762	FALSE
ENSG00000120451.11	HGNC:21532	SNX19	5330.68	0.977262	-0.0331828	0.0375388	-0.883961	0.376717	0.764105	0.758571	FALSE
ENSG00000159140.22	HGNC:11183	SON	9831.8	0.97847	-0.0314	0.0355228	-0.883939	0.376729	0.764105	0.697112	FALSE
ENSG00000105676.14	HGNC:25049	ARMC6	514.672	0.979023	-0.0305859	0.0346221	-0.88342	0.377009	0.764573	0.602928	FALSE
ENSG00000183780.13	HGNC:23616	SLC35F3	696.004	1.0208	0.0296988	0.0336251	0.883232	0.377111	0.76468	0.787173	FALSE
ENSG00000263001.8	HGNC:4659	GTF2I	7656.01	0.985964	-0.0203929	0.023093	-0.883077	0.377195	0.76475	0.807626	FALSE
ENSG00000108669.17	HGNC:9501	CYTH1	1728.08	0.978977	-0.0306528	0.0347359	-0.882453	0.377532	0.765135	0.758924	FALSE
ENSG00000113456.19	HGNC:9806	RAD1	933.858	1.0195	0.0278561	0.0315623	0.882575	0.377466	0.765135	0.758924	FALSE
ENSG00000179387.10	HGNC:28111	ELMOD2	728.962	0.976543	-0.0342441	0.0388056	-0.882453	0.377532	0.765135	0.773959	FALSE
ENSG00000118160.14	HGNC:11069	SLC8A2	2113.57	1.03489	0.0494737	0.0560804	0.882192	0.377673	0.765198	0.686995	FALSE
ENSG00000172548.15	HGNC:28018	NIPAL4	107.44	0.925001	-0.112474	0.127496	-0.882177	0.377681	0.765198	0.659144	FALSE
ENSG00000175147.13	HGNC:26301	TMEM51-AS1	88.5161	1.05548	0.0778997	0.0883094	0.882122	0.377711	0.765198	1	FALSE
ENSG00000049769.14	HGNC:14944	PPP1R3F	1263.19	1.01675	0.0239613	0.0271815	0.881533	0.37803	0.765314	0.781602	FALSE
ENSG00000083457.12	HGNC:6147	ITGAE	229.473	1.03016	0.0428708	0.0486502	0.881206	0.378207	0.765314	1	FALSE
ENSG00000124243.19	HGNC:14367	BCAS4	295.891	0.975454	-0.0358541	0.0406587	-0.881831	0.377868	0.765314	1	FALSE
ENSG00000151552.12	HGNC:9752	QDPR	4379.55	0.972794	-0.0397941	0.0451306	-0.881754	0.37791	0.765314	0.759139	FALSE
ENSG00000181404.18	HGNC:24361	WASHC1	225.848	0.949354	-0.0749817	0.0850815	-0.881292	0.37816	0.765314	1	FALSE
ENSG00000184060.11	HGNC:16487	ADAP2	132.454	1.05904	0.0827558	0.0938758	0.881545	0.378023	0.765314	0.659335	FALSE
ENSG00000185053.14	HGNC:14075	SGCZ	198.237	1.05088	0.0716025	0.0812548	0.881209	0.378205	0.765314	0.774247	FALSE
ENSG00000220205.9	HGNC:12643	VAMP2	7061.71	0.971139	-0.0422507	0.0479439	-0.881252	0.378182	0.765314	0.808117	FALSE
ENSG00000241370.6	HGNC:21300	RPP21	213.992	0.971594	-0.041575	0.04718	-0.881199	0.37821	0.765314	0.774247	FALSE
ENSG00000115808.12	HGNC:11424	STRN	3585.94	1.01449	0.0207601	0.0235646	0.880984	0.378326	0.76535	0.687284	FALSE
ENSG00000120162.10	HGNC:23825	MOB3B	908.319	0.977464	-0.0328851	0.0373246	-0.881058	0.378286	0.76535	0.788098	FALSE
ENSG00000072609.18	HGNC:20455	CHFR	482.19	0.977773	-0.032429	0.0368576	-0.879847	0.378942	0.765729	0.759283	FALSE
ENSG00000112977.16	HGNC:2672	DAP	478.669	1.02649	0.0377251	0.0428593	0.880208	0.378747	0.765729	0.759283	FALSE
ENSG00000113163.19	HGNC:2205	CERT1	3831.29	0.986155	-0.0201141	0.0228545	-0.880094	0.378808	0.765729	1	FALSE
ENSG00000122678.17	HGNC:9185	POLM	163.768	0.957833	-0.0621535	0.0706204	-0.880107	0.378801	0.765729	0.640121	FALSE
ENSG00000126814.7	HGNC:23141	TRMT5	579.384	1.03113	0.0442195	0.0502183	0.880546	0.378564	0.765729	0.759283	FALSE
ENSG00000127824.15	HGNC:12407	TUBA4A	5795.35	0.979451	-0.0299551	0.0340503	-0.879731	0.379005	0.765729	0.842988	FALSE
ENSG00000132109.10	HGNC:11312	TRIM21	67.8578	1.05461	0.0767108	0.0871719	0.879994	0.378863	0.765729	1	FALSE
ENSG00000139438.6	HGNC:25915	FAM222A	222.61	1.03877	0.0548789	0.0623777	0.879785	0.378976	0.765729	0.843424	FALSE
ENSG00000140939.14	HGNC:7869	NOL3	256.049	1.03379	0.0479409	0.0544564	0.880355	0.378667	0.765729	0.843175	FALSE
ENSG00000150760.13	HGNC:2987	DOCK1	2686.5	0.978037	-0.0320391	0.036415	-0.879834	0.378949	0.765729	1	FALSE
ENSG00000138617.16	HGNC:26040	PARP16	116.117	1.03698	0.05239	0.0595623	0.879584	0.379085	0.765791	0.843472	FALSE
ENSG00000110076.20	HGNC:8009	NRXN2	3465.24	0.980617	-0.0282379	0.0321161	-0.879243	0.379269	0.765796	0.759283	FALSE
ENSG00000135317.14	HGNC:14977	SNX14	3491.45	0.988098	-0.0172738	0.0196428	-0.879394	0.379187	0.765796	0.759283	FALSE
ENSG00000136250.12	HGNC:548	AOAH	107.459	0.944731	-0.0820246	0.0932824	-0.879315	0.379231	0.765796	0.640121	FALSE
ENSG00000154856.13	HGNC:15718	APCDD1	718.566	1.0502	0.0706598	0.0803668	0.879217	0.379284	0.765796	0.759283	FALSE
ENSG00000134996.12	HGNC:8510	OSTF1	1158.81	0.985242	-0.0214497	0.0244068	-0.878841	0.379488	0.766108	0.847676	FALSE
ENSG00000121542.12	HGNC:20260	SEC22A	575.376	1.03363	0.0477172	0.0543059	0.878676	0.379577	0.766189	0.604192	FALSE
ENSG00000174917.9	HGNC:33702	MICOS13	637.017	0.979008	-0.030607	0.0348437	-0.878407	0.379723	0.766384	0.824231	FALSE
ENSG00000139318.8	HGNC:3072	DUSP6	1416.32	0.948174	-0.0767766	0.0874363	-0.878086	0.379897	0.766537	0.811873	FALSE
ENSG00000197296.6	HGNC:16135	FITM2	831.615	0.985749	-0.0207071	0.0235804	-0.878149	0.379863	0.766537	0.793366	FALSE
ENSG00000070159.14	HGNC:9655	PTPN3	1143.86	1.03065	0.0435609	0.0496301	0.877711	0.380101	0.766749	0.78353	FALSE
ENSG00000135315.12	HGNC:21107	CEP162	389.103	1.03094	0.0439569	0.0500809	0.877717	0.380097	0.766749	0.774999	FALSE
ENSG00000137642.13	HGNC:11185	SORL1	23812.9	0.981956	-0.0262693	0.0299365	-0.8775	0.380215	0.766839	0.844232	FALSE
ENSG00000167182.16	HGNC:11207	SP2	157.813	0.961701	-0.0563399	0.0642106	-0.877423	0.380257	0.766839	0.660859	FALSE
ENSG00000231365.7	HGNC:40612	WARS2-AS1	192.841	0.958194	-0.0616111	0.0702235	-0.877357	0.380293	0.766839	0.775009	FALSE
ENSG00000064995.19	HGNC:11544	TAF11	633.899	0.978736	-0.0310084	0.0353589	-0.876961	0.380508	0.766874	0.788489	FALSE
ENSG00000101349.17	HGNC:15916	PAK5	1440.88	1.01998	0.0285403	0.0325404	0.877071	0.380448	0.766874	0.760333	FALSE
ENSG00000140105.18	HGNC:12729	WARS1	2072.63	0.975781	-0.0353713	0.0403291	-0.877067	0.38045	0.766874	0.760333	FALSE
ENSG00000156171.15	HGNC:28769	DRAM2	323.106	1.03401	0.0482566	0.0550252	0.876991	0.380492	0.766874	0.929392	FALSE
ENSG00000151491.14	HGNC:3420	EPS8	689.694	0.972202	-0.0406724	0.0463951	-0.876653	0.380675	0.766975	0.824524	FALSE
ENSG00000213753.11	HGNC:28421	CENPBD2P	2149.24	1.02803	0.0398782	0.0454833	0.876767	0.380613	0.766975	0.67855	FALSE
ENSG00000242593.7	NA	ENSG00000242593	127.905	0.957135	-0.0632057	0.0721034	-0.876598	0.380705	0.766975	0.775063	FALSE
ENSG00000203814.7	HGNC:24700	H2BC18	233.409	1.03292	0.0467276	0.0533117	0.876497	0.38076	0.766986	0.775063	FALSE
ENSG00000135046.14	HGNC:533	ANXA1	261.264	1.05503	0.0772786	0.088207	0.876104	0.380973	0.767317	0.775079	FALSE
ENSG00000182197.13	HGNC:3512	EXT1	750.784	1.03268	0.046399	0.0529703	0.875943	0.381061	0.767394	0.775079	FALSE
ENSG00000109180.15	HGNC:16074	OCIAD1	5558.53	1.01232	0.0176688	0.020189	0.875169	0.381482	0.767494	0.761036	FALSE
ENSG00000125347.15	HGNC:6116	IRF1	106.142	1.08534	0.118147	0.13497	0.875359	0.381378	0.767494	0.661156	FALSE
ENSG00000157045.9	HGNC:29909	NTAN1	325.965	1.02672	0.0380369	0.0434392	0.875636	0.381228	0.767494	0.929948	FALSE
ENSG00000171724.3	HGNC:29315	VAT1L	1666.84	1.03599	0.0510164	0.058296	0.875127	0.381505	0.767494	0.761036	FALSE
ENSG00000176971.4	HGNC:33747	FIBIN	276.181	0.962739	-0.0547834	0.0625686	-0.875574	0.381262	0.767494	1	FALSE
ENSG00000179950.14	HGNC:17042	PUF60	1915.37	0.986012	-0.0203224	0.0232069	-0.875705	0.38119	0.767494	0.735372	FALSE
ENSG00000186854.11	HGNC:27013	TRABD2A	306.566	1.04692	0.0661572	0.0755852	0.875267	0.381429	0.767494	0.846694	FALSE
ENSG00000267855.6	HGNC:7691	NDUFA7	318.354	1.02471	0.0352207	0.0402363	0.875347	0.381385	0.767494	0.846688	FALSE
ENSG00000113361.13	HGNC:1765	CDH6	1119.45	1.03496	0.0495801	0.0566936	0.874527	0.381831	0.76759	0.735625	FALSE
ENSG00000149090.13	HGNC:24554	PAMR1	690.92	1.03956	0.0559739	0.0639741	0.874946	0.381603	0.76759	0.788489	FALSE
ENSG00000163827.14	HGNC:14676	LRRC2	708.163	1.05337	0.0750139	0.0857711	0.874583	0.381801	0.76759	0.794419	FALSE
ENSG00000198961.10	HGNC:17481	PJA2	32866.2	0.989734	-0.0148875	0.0170186	-0.874778	0.381694	0.76759	0.810186	FALSE
ENSG00000235652.10	HGNC:48990	EPM2A-DT	523.266	0.952938	-0.0695451	0.0795259	-0.874496	0.381848	0.76759	0.761303	FALSE
ENSG00000244968.7	HGNC:43600	LIFR-AS1	180.144	0.971478	-0.0417466	0.0477266	-0.874702	0.381736	0.76759	1	FALSE
ENSG00000007520.4	HGNC:14175	TSR3	350.608	1.02022	0.0288869	0.0330892	0.872998	0.382664	0.767592	1	FALSE
ENSG00000102362.16	HGNC:15588	SYTL4	251.585	1.10716	0.146866	0.168056	0.873911	0.382167	0.767592	1	FALSE
ENSG00000103174.13	HGNC:17378	NAGPA	642.078	1.03256	0.0462276	0.0529529	0.872994	0.382666	0.767592	0.794977	FALSE
ENSG00000106268.16	HGNC:8048	NUDT1	68.2589	0.964274	-0.0524854	0.0600325	-0.874282	0.381964	0.767592	1	FALSE
ENSG00000115128.7	HGNC:30096	SF3B6	493.187	0.982416	-0.0255943	0.0292977	-0.873592	0.382341	0.767592	0.605936	FALSE
ENSG00000134516.20	HGNC:2988	DOCK2	219.312	1.06433	0.08994	0.102885	0.874181	0.38202	0.767592	1	FALSE
ENSG00000139197.11	HGNC:9719	PEX5	2216.73	0.982225	-0.025874	0.0296395	-0.872955	0.382687	0.767592	1	FALSE
ENSG00000146834.15	HGNC:20247	MEPCE	797.094	0.979531	-0.0298372	0.034175	-0.873071	0.382625	0.767592	0.826341	FALSE
ENSG00000147535.17	HGNC:25026	PLPP5	231.151	1.04335	0.0612262	0.0700856	0.873592	0.382341	0.767592	0.847574	FALSE
ENSG00000156858.12	HGNC:28458	PRR14	159.484	0.9604	-0.058293	0.066689	-0.874102	0.382063	0.767592	0.661156	FALSE
ENSG00000156958.15	HGNC:4119	GALK2	1145.28	1.02542	0.0362214	0.0414734	0.873365	0.382464	0.767592	0.735753	FALSE
ENSG00000164323.15	HGNC:29276	CFAP97	1483.02	1.01778	0.0254291	0.0291152	0.873396	0.382447	0.767592	0.688648	FALSE
ENSG00000168944.17	HGNC:26690	CEP120	852.232	1.01477	0.0211533	0.0242151	0.873558	0.382359	0.767592	0.794701	FALSE
ENSG00000170677.6	HGNC:16833	SOCS6	1033.73	1.01943	0.0277594	0.0317739	0.873654	0.382307	0.767592	0.850382	FALSE
ENSG00000182568.17	HGNC:10541	SATB1	6978.2	0.976626	-0.0341223	0.0390833	-0.873065	0.382628	0.767592	0.774596	FALSE
ENSG00000271538.7	HGNC:53358	LINC02427	93.7337	1.07095	0.0988855	0.113199	0.873556	0.38236	0.767592	0.640966	FALSE
ENSG00000275395.7	HGNC:13572	FCGBP	293.155	0.888009	-0.171354	0.196026	-0.87414	0.382042	0.767592	1	FALSE
ENSG00000126861.5	HGNC:8135	OMG	2783.69	0.981592	-0.0268053	0.0307105	-0.872839	0.382751	0.76762	0.774649	FALSE
ENSG00000116171.19	HGNC:10606	SCP2	2075.2	0.98476	-0.0221557	0.025389	-0.872649	0.382854	0.767729	0.688648	FALSE
ENSG00000041802.11	HGNC:25652	LSG1	905.398	0.976347	-0.0345335	0.0395866	-0.872353	0.383016	0.767936	0.762125	FALSE
ENSG00000176340.4	HGNC:2294	COX8A	1976.97	1.02142	0.0305766	0.035054	0.87227	0.383061	0.767936	0.815458	FALSE
ENSG00000251226.1	HGNC:54231	LINC02714	55.7921	1.18899	0.249741	0.286338	0.87219	0.383105	0.767936	1	FALSE
ENSG00000078328.23	HGNC:18222	RBFOX1	7653.91	0.986414	-0.0197348	0.0226387	-0.871729	0.383356	0.768062	0.774794	FALSE
ENSG00000092847.13	HGNC:3262	AGO1	3728.86	0.987322	-0.0184067	0.021112	-0.871861	0.383284	0.768062	1	FALSE
ENSG00000177200.18	HGNC:25701	CHD9	6677.43	1.01865	0.0266516	0.0305739	0.871712	0.383365	0.768062	0.774794	FALSE
ENSG00000179603.18	HGNC:4600	GRM8	475.37	1.04805	0.0677082	0.0776641	0.871809	0.383313	0.768062	0.7769	FALSE
ENSG00000271907.1	HGNC:52202	SNORA35B	72.1027	0.940825	-0.0880017	0.100967	-0.871593	0.38343	0.768094	1	FALSE
ENSG00000100418.8	HGNC:24577	DESI1	2002.04	0.985427	-0.0211791	0.0243024	-0.87148	0.383492	0.768118	0.762382	FALSE
ENSG00000114841.18	HGNC:2940	DNAH1	821.01	0.958831	-0.0606519	0.0696663	-0.870606	0.383969	0.768868	0.762768	FALSE
ENSG00000122490.19	HGNC:26188	SLC66A2	1470.88	1.01613	0.0230885	0.0265253	0.870433	0.384064	0.768868	0.737628	FALSE
ENSG00000131771.14	HGNC:9287	PPP1R1B	2366.04	0.972987	-0.0395074	0.0453853	-0.870488	0.384034	0.768868	1	FALSE
ENSG00000140538.17	HGNC:8033	NTRK3	9182.42	1.01759	0.025157	0.0288989	0.870518	0.384017	0.768868	0.774999	FALSE
ENSG00000181638.20	HGNC:26786	ZFP41	322.666	1.03635	0.0515108	0.0591997	0.870119	0.384235	0.769112	0.933479	FALSE
ENSG00000081307.15	HGNC:23230	UBA5	1908.1	1.01538	0.0220183	0.0253233	0.869488	0.38458	0.7692	0.737698	FALSE
ENSG00000105426.18	HGNC:9681	PTPRS	7344.04	1.01478	0.0211626	0.0243423	0.869378	0.38464	0.7692	0.775063	FALSE
ENSG00000115896.16	HGNC:9063	PLCL1	3124.38	0.979867	-0.0293421	0.0337423	-0.869595	0.384522	0.7692	0.762955	FALSE
ENSG00000119812.20	HGNC:24520	FAM98A	1950.74	0.984336	-0.0227768	0.0262008	-0.869316	0.384674	0.7692	0.680713	FALSE
ENSG00000137161.18	HGNC:11968	CNPY3	540.977	0.98017	-0.0288967	0.0332264	-0.86969	0.38447	0.7692	0.827612	FALSE
ENSG00000143942.5	HGNC:32363	CHAC2	59.1971	0.959759	-0.0592552	0.0681521	-0.869455	0.384598	0.7692	1	FALSE
ENSG00000163833.8	HGNC:29816	FBXO40	191.001	0.954411	-0.0673181	0.0774111	-0.869617	0.38451	0.7692	1	FALSE
ENSG00000226762.5	HGNC:54154	LINC02668	102.665	1.04577	0.0645724	0.0742719	0.869404	0.384626	0.7692	0.606246	FALSE
ENSG00000009844.16	HGNC:20954	VTA1	2113.58	1.01371	0.01965	0.0226152	0.868881	0.384912	0.769578	0.762955	FALSE
ENSG00000127362.2	HGNC:14910	TAS2R3	53.0628	0.952757	-0.0698197	0.0803878	-0.868536	0.385101	0.769801	1	FALSE
ENSG00000139505.12	HGNC:7453	MTMR6	2958.44	1.01237	0.0177394	0.0204254	0.868496	0.385123	0.769801	0.68977	FALSE
ENSG00000163785.13	HGNC:10481	RYK	855.967	0.975795	-0.0353497	0.0407138	-0.868249	0.385258	0.769874	0.795765	FALSE
ENSG00000184985.16	HGNC:16698	SORCS2	990.57	0.964343	-0.0523813	0.0603255	-0.868311	0.385224	0.769874	0.688648	FALSE
ENSG00000125107.19	HGNC:7877	CNOT1	3886.73	1.02011	0.0287189	0.0330923	0.867843	0.38548	0.769923	1	FALSE
ENSG00000125845.7	HGNC:1069	BMP2	96.6238	1.04952	0.0697283	0.0803467	0.867843	0.38548	0.769923	0.642025	FALSE
ENSG00000136925.15	HGNC:30087	TSTD2	691.461	0.97796	-0.032153	0.0370452	-0.86794	0.385427	0.769923	0.828223	FALSE
ENSG00000138175.9	HGNC:694	ARL3	1535.19	0.986592	-0.0194752	0.0224399	-0.867884	0.385458	0.769923	0.8172	FALSE
ENSG00000102763.18	HGNC:29071	VWA8	1669.67	0.977437	-0.0329241	0.0379474	-0.867624	0.3856	0.770049	0.69006	FALSE
ENSG00000110080.20	HGNC:10864	ST3GAL4	385.606	0.974003	-0.0380018	0.0438175	-0.867276	0.385791	0.770049	1	FALSE
ENSG00000148123.15	HGNC:25993	PLPPR1	504.224	1.03893	0.0551025	0.0635317	0.867323	0.385765	0.770049	0.828344	FALSE
ENSG00000241258.7	HGNC:17888	CRCP	1054.73	1.02181	0.03112	0.0358785	0.867374	0.385737	0.770049	0.786215	FALSE
ENSG00000267152.1	NA	ENSG00000267152	86.6368	1.04035	0.0570622	0.0657936	0.867291	0.385782	0.770049	1	FALSE
ENSG00000007341.19	HGNC:18441	ST7L	476.294	0.972658	-0.0399954	0.046125	-0.867108	0.385883	0.770134	0.763165	FALSE
ENSG00000163840.10	HGNC:30323	DTX3L	307.63	1.03525	0.0499732	0.0576404	0.866983	0.385951	0.770172	0.850382	FALSE
ENSG00000170260.9	HGNC:13004	ZNF212	235.549	1.02502	0.0356532	0.0411505	0.86641	0.386265	0.7707	1	FALSE
ENSG00000153207.16	HGNC:24618	AHCTF1	3105.41	0.985901	-0.0204849	0.0236528	-0.866068	0.386453	0.770874	0.690385	FALSE
ENSG00000173402.12	HGNC:2666	DAG1	1928.12	1.02149	0.0306706	0.0354172	0.86598	0.386501	0.770874	0.682726	FALSE
ENSG00000261402.1	NA	ENSG00000261402	57.6009	1.07684	0.106807	0.123322	0.86608	0.386446	0.770874	1	FALSE
ENSG00000196812.6	HGNC:20813	ZSCAN16	74.0665	0.963861	-0.0531027	0.0613318	-0.865826	0.386585	0.770943	1	FALSE
ENSG00000129295.10	HGNC:16725	DNAAF11	749.014	1.02185	0.0311858	0.0360247	0.865679	0.386666	0.771006	0.779583	FALSE
ENSG00000008513.16	HGNC:10862	ST3GAL1	973.993	1.03075	0.0436997	0.0506231	0.863237	0.388007	0.771224	0.854155	FALSE
ENSG00000013297.12	HGNC:8514	CLDN11	2188.95	1.05079	0.0714736	0.082616	0.86513	0.386967	0.771224	0.763653	FALSE
ENSG00000061337.15	HGNC:13861	LZTS1	1919.37	0.975147	-0.0363088	0.0420097	-0.864296	0.387425	0.771224	0.73873	FALSE
ENSG00000083814.13	HGNC:26279	ZNF671	393.306	1.01975	0.0282214	0.0326687	0.863868	0.387661	0.771224	0.937218	FALSE
ENSG00000087448.11	HGNC:29252	KLHL42	4306.33	0.988443	-0.0167708	0.0194309	-0.8631	0.388083	0.771224	0.763653	FALSE
ENSG00000101104.13	HGNC:15797	PABPC1L	75.1227	0.945022	-0.0815806	0.0942959	-0.865155	0.386954	0.771224	1	FALSE
ENSG00000105373.19	HGNC:4333	NOP53	484.022	0.973001	-0.0394869	0.0457082	-0.863891	0.387648	0.771224	0.829031	FALSE
ENSG00000115271.11	HGNC:15990	GCA	1009.18	1.02377	0.0338976	0.03924	0.863853	0.387669	0.771224	0.787173	FALSE
ENSG00000130962.18	HGNC:9469	PRRG1	1184.01	0.974448	-0.0373435	0.0432517	-0.863399	0.387918	0.771224	0.763653	FALSE
ENSG00000146151.14	HGNC:21359	HMGCLL1	1135.13	0.977002	-0.0335671	0.0388486	-0.86405	0.387561	0.771224	0.763653	FALSE
ENSG00000149743.14	HGNC:20316	TRPT1	226.588	0.972592	-0.0400934	0.0464267	-0.863585	0.387816	0.771224	1	FALSE
ENSG00000151292.18	HGNC:2456	CSNK1G3	1857.99	1.02125	0.03034	0.035132	0.863601	0.387807	0.771224	0.763653	FALSE
ENSG00000160991.17	HGNC:21667	ORAI2	1104.24	1.05054	0.0711328	0.0822964	0.86435	0.387396	0.771224	0.68977	FALSE
ENSG00000165102.15	HGNC:26527	HGSNAT	1142.36	0.973981	-0.0380345	0.044052	-0.863401	0.387917	0.771224	0.73873	FALSE
ENSG00000168348.4	HGNC:17539	INSM2	72.3136	0.954632	-0.0669835	0.077613	-0.863045	0.388113	0.771224	1	FALSE
ENSG00000172081.14	HGNC:29802	MOB3A	227.355	0.956769	-0.0637572	0.0738448	-0.863394	0.387921	0.771224	1	FALSE
ENSG00000180667.11	HGNC:25035	YOD1	1232.54	0.98224	-0.0258531	0.0299122	-0.8643	0.387423	0.771224	0.73873	FALSE
ENSG00000186081.12	HGNC:6442	KRT5	107.913	0.936923	-0.0939979	0.108682	-0.864888	0.3871	0.771224	0.642877	FALSE
ENSG00000196507.11	HGNC:28247	TCEAL3	1173.7	1.01676	0.0239855	0.0277898	0.863106	0.388079	0.771224	0.787444	FALSE
ENSG00000198455.5	HGNC:13199	ZXDB	646.136	0.984909	-0.0219378	0.0254156	-0.863162	0.388048	0.771224	0.78012	FALSE
ENSG00000198862.14	HGNC:13082	LTN1	2943.95	0.985238	-0.0214558	0.0248237	-0.864328	0.387408	0.771224	0.7769	FALSE
ENSG00000228506.3	NA	ENSG00000228506	102.415	1.03675	0.0520658	0.0602703	0.863871	0.387659	0.771224	0.642977	FALSE
ENSG00000248919.7	HGNC:38844	ATP5MF-PTCD1	177.863	0.964238	-0.0525387	0.0608257	-0.863758	0.387721	0.771224	1	FALSE
ENSG00000253641.6	NA	ENSG00000253641	231.61	0.964767	-0.0517477	0.0598545	-0.864559	0.387281	0.771224	0.77977	FALSE
ENSG00000260729.1	NA	ENSG00000260729	75.273	1.07833	0.108802	0.125889	0.864269	0.38744	0.771224	1	FALSE
ENSG00000264247.2	HGNC:44331	ZNF407-AS1	295.353	1.03259	0.0462672	0.053585	0.863435	0.387898	0.771224	1	FALSE
ENSG00000280649.2	NA	ENSG00000280649	54.4318	0.950662	-0.0729959	0.0845434	-0.863414	0.38791	0.771224	1	FALSE
ENSG00000087077.14	HGNC:12311	TRIP6	185.017	1.03379	0.0479421	0.0555943	0.862357	0.388491	0.771303	1	FALSE
ENSG00000124535.16	HGNC:20876	WRNIP1	1172.74	1.01465	0.0209877	0.0243233	0.862866	0.388211	0.771303	0.690282	FALSE
ENSG00000129696.13	HGNC:26262	TTI2	198.316	0.974271	-0.0376047	0.0436121	-0.862253	0.388548	0.771303	0.780396	FALSE
ENSG00000177311.12	HGNC:26636	ZBTB38	5099.19	1.01594	0.0228115	0.02645	0.862441	0.388445	0.771303	0.852244	FALSE
ENSG00000177465.5	HGNC:19748	ACOT4	75.5063	1.0722	0.100572	0.116621	0.862385	0.388476	0.771303	1	FALSE
ENSG00000186174.13	HGNC:23688	BCL9L	491.091	1.04077	0.0576524	0.0668419	0.862519	0.388402	0.771303	0.797602	FALSE
ENSG00000198018.7	HGNC:19745	ENTPD7	306.732	1.02831	0.0402725	0.0467039	0.862294	0.388526	0.771303	0.780396	FALSE
ENSG00000249592.7	NA	ENSG00000249592	260.546	1.03625	0.0513675	0.0595719	0.862277	0.388535	0.771303	0.780396	FALSE
ENSG00000126261.13	HGNC:30661	UBA2	2791.9	1.01642	0.0234938	0.0272543	0.862021	0.388676	0.771458	1	FALSE
ENSG00000173212.5	HGNC:26787	MAB21L3	69.9463	1.04804	0.0676892	0.0785355	0.861893	0.388746	0.771499	1	FALSE
ENSG00000112232.10	HGNC:18114	KHDRBS2	791.961	1.02068	0.0295302	0.0342706	0.861675	0.388866	0.771639	0.794071	FALSE
ENSG00000167216.19	HGNC:25387	KATNAL2	442.283	0.960688	-0.0578598	0.0671625	-0.861489	0.388969	0.771645	0.780537	FALSE
ENSG00000181788.4	HGNC:10858	SIAH2	597.415	1.02343	0.033418	0.0387871	0.861573	0.388922	0.771645	0.764203	FALSE
ENSG00000289192.1	NA	ENSG00000289192	140.516	1.04983	0.0701575	0.0814625	0.861224	0.389114	0.771836	0.608408	FALSE
ENSG00000066654.14	HGNC:23807	THUMPD1	1711.67	0.985091	-0.0216716	0.0251801	-0.860664	0.389423	0.77219	0.683652	FALSE
ENSG00000115137.12	HGNC:30290	DNAJC27	1058.72	0.975576	-0.0356732	0.0414446	-0.860743	0.389379	0.77219	0.788098	FALSE
ENSG00000170775.3	HGNC:4494	GPR37	2489.83	1.04953	0.0697502	0.0810455	0.86063	0.389442	0.77219	0.778858	FALSE
ENSG00000145949.11	HGNC:27972	MYLK4	139.691	1.04731	0.0666925	0.0775202	0.860324	0.38961	0.772319	0.853083	FALSE
ENSG00000178028.14	HGNC:18291	DMAP1	694.359	1.01959	0.0279946	0.0325415	0.860275	0.389637	0.772319	0.764758	FALSE
ENSG00000243232.6	HGNC:8677	PCDHAC2	2132.72	0.977505	-0.0328241	0.0381568	-0.860242	0.389656	0.772319	0.820788	FALSE
ENSG00000140650.13	HGNC:9115	PMM2	273.209	0.973594	-0.0386084	0.0448912	-0.860044	0.389765	0.77234	1	FALSE
ENSG00000163808.17	HGNC:17273	KIF15	58.2423	1.04726	0.0666184	0.0774535	0.860108	0.38973	0.77234	1	FALSE
ENSG00000130035.9	HGNC:4130	GALNT8	617.658	0.976159	-0.0348119	0.0404975	-0.859604	0.390007	0.772645	0.780648	FALSE
ENSG00000144063.4	HGNC:6818	MALL	62.5666	1.06053	0.0847874	0.0986589	0.859399	0.39012	0.772645	1	FALSE
ENSG00000155792.10	HGNC:22953	DEPTOR	652.613	0.975629	-0.0355962	0.0414185	-0.859427	0.390105	0.772645	0.780648	FALSE
ENSG00000236451.3	NA	ENSG00000236451	261.167	0.962435	-0.0552388	0.0642825	-0.859314	0.390167	0.772645	1	FALSE
ENSG00000286084.2	NA	ENSG00000286084	215.383	0.959307	-0.0599357	0.0697288	-0.859554	0.390035	0.772645	0.780648	FALSE
ENSG00000135245.10	HGNC:28859	HILPDA	265.176	1.06351	0.0888392	0.103409	0.859103	0.390284	0.77268	1	FALSE
ENSG00000140090.18	HGNC:10978	SLC24A4	1236.71	0.965747	-0.0502826	0.058529	-0.859106	0.390282	0.77268	0.7653	FALSE
ENSG00000167778.9	HGNC:25920	SPRYD3	5713.3	1.01489	0.02133	0.0248383	0.858753	0.390477	0.772963	0.765578	FALSE
ENSG00000148343.19	HGNC:23621	MIGA2	863.283	0.973029	-0.0394459	0.0459508	-0.858439	0.39065	0.77307	0.765608	FALSE
ENSG00000240857.2	HGNC:19979	RDH14	395.573	1.02105	0.0300506	0.0350034	0.858507	0.390612	0.77307	1	FALSE
ENSG00000278619.5	HGNC:26202	MRM1	83.6615	1.0399	0.0564457	0.065758	0.858386	0.390679	0.77307	1	FALSE
ENSG00000234494.8	HGNC:51341	SP2-AS1	66.5208	0.953873	-0.0681305	0.0793811	-0.85827	0.390743	0.773098	1	FALSE
ENSG00000123595.8	HGNC:9792	RAB9A	383.544	1.02525	0.0359828	0.0419294	0.858175	0.390796	0.773103	0.78084	FALSE
ENSG00000141644.18	HGNC:6916	MBD1	1563.58	0.985964	-0.0203925	0.0237674	-0.858002	0.390891	0.773161	0.684275	FALSE
ENSG00000233143.3	HGNC:50636	DIRC3-AS1	181.622	1.05034	0.0708537	0.0825855	0.857943	0.390924	0.773161	0.853765	FALSE
ENSG00000110455.14	HGNC:23989	ACCS	149.282	0.950082	-0.0738763	0.0861385	-0.857646	0.391088	0.773387	0.853765	FALSE
ENSG00000103495.15	HGNC:6914	MAZ	1997.32	1.0201	0.0287151	0.0334961	0.857269	0.391296	0.773482	0.693158	FALSE
ENSG00000105583.11	HGNC:30203	WDR83OS	758.256	0.981814	-0.0264777	0.0308824	-0.857374	0.391238	0.773482	0.766457	FALSE
ENSG00000122547.11	HGNC:22223	EEPD1	364.634	0.952816	-0.0697306	0.0814221	-0.856409	0.391772	0.773482	1	FALSE
ENSG00000130724.10	HGNC:30216	CHMP2A	1134.5	0.98431	-0.0228155	0.0266427	-0.856352	0.391803	0.773482	0.766626	FALSE
ENSG00000135047.16	HGNC:2537	CTSL	1173.03	0.983171	-0.0244863	0.0285704	-0.857053	0.391416	0.773482	0.692231	FALSE
ENSG00000135414.10	HGNC:4216	GDF11	1107.61	0.969443	-0.0447725	0.0522646	-0.856651	0.391638	0.773482	0.788489	FALSE
ENSG00000141026.6	HGNC:25487	MED9	618.143	1.01909	0.0272863	0.0318713	0.85614	0.39192	0.773482	0.801301	FALSE
ENSG00000144406.19	HGNC:26582	UNC80	10977.6	1.01258	0.01803	0.0210507	0.856507	0.391718	0.773482	0.70739	FALSE
ENSG00000160961.12	HGNC:15624	ZNF333	584.495	0.977211	-0.0332583	0.0388216	-0.856695	0.391614	0.773482	0.801054	FALSE
ENSG00000164116.17	HGNC:4685	GUCY1A1	3544.36	1.02369	0.0337738	0.0394297	0.856558	0.391689	0.773482	0.76661	FALSE
ENSG00000165716.11	HGNC:28290	DIPK1B	513.415	1.0189	0.0270107	0.0315126	0.85714	0.391367	0.773482	0.766496	FALSE
ENSG00000182986.15	HGNC:13842	ZNF320	714.444	1.03696	0.0523618	0.0611204	0.8567	0.391611	0.773482	0.78084	FALSE
ENSG00000197256.11	HGNC:29300	KANK2	375.792	0.962625	-0.0549549	0.0641906	-0.856121	0.391931	0.773482	0.854155	FALSE
ENSG00000213516.10	HGNC:25073	RBMXL1	1116.87	1.02728	0.038826	0.0453027	0.857034	0.391426	0.773482	0.740273	FALSE
ENSG00000267121.6	HGNC:55311	FMNL1-DT	86.0931	1.04445	0.0627484	0.0732909	0.856156	0.391912	0.773482	1	FALSE
ENSG00000275464.5	NA	ENSG00000275464	509.015	0.902555	-0.147913	0.17259	-0.857017	0.391435	0.773482	0.78084	FALSE
ENSG00000138795.10	HGNC:6551	LEF1	142.607	1.056	0.0786142	0.0918587	0.855816	0.392099	0.773521	0.854155	FALSE
ENSG00000181513.15	HGNC:23337	ACBD4	227.374	1.02538	0.0361625	0.0422489	0.855939	0.392032	0.773521	1	FALSE
ENSG00000244405.8	HGNC:3494	ETV5	2727.36	0.963178	-0.0541261	0.0632416	-0.855863	0.392074	0.773521	0.78012	FALSE
ENSG00000152413.15	HGNC:17512	HOMER1	5337.34	0.97042	-0.0433191	0.0506417	-0.855403	0.392328	0.773874	0.766679	FALSE
ENSG00000085365.18	HGNC:10563	SCAMP1	7054.33	0.988274	-0.0170165	0.019897	-0.85523	0.392424	0.773965	0.766704	FALSE
ENSG00000012817.16	HGNC:11115	KDM5D	1351.95	0.943983	-0.0831679	0.0973982	-0.853895	0.393163	0.774041	0.789258	FALSE
ENSG00000065559.15	HGNC:6844	MAP2K4	6797.55	1.01478	0.0211636	0.0247904	0.853701	0.393271	0.774041	0.854577	FALSE
ENSG00000072756.17	HGNC:17341	TRNT1	682.051	0.978126	-0.0319082	0.0373501	-0.8543	0.392939	0.774041	0.795568	FALSE
ENSG00000077327.16	HGNC:11215	SPAG6	76.2197	0.931857	-0.10182	0.11927	-0.853693	0.393275	0.774041	1	FALSE
ENSG00000101210.13	HGNC:3192	EEF1A2	9723.28	1.01459	0.0208918	0.0244625	0.854037	0.393085	0.774041	0.854486	FALSE
ENSG00000114767.7	HGNC:16829	RRP9	203.534	0.973346	-0.0389753	0.0456563	-0.853668	0.393289	0.774041	0.782391	FALSE
ENSG00000119684.16	HGNC:7128	MLH3	1553.59	0.973578	-0.0386314	0.0452312	-0.854088	0.393056	0.774041	0.822385	FALSE
ENSG00000134901.13	HGNC:19350	POGLUT2	65.2454	0.944261	-0.0827418	0.096861	-0.854232	0.392977	0.774041	1	FALSE
ENSG00000137726.17	HGNC:4030	FXYD6	7053.8	1.02016	0.0287889	0.0337145	0.853903	0.393159	0.774041	0.709299	FALSE
ENSG00000142279.13	HGNC:20964	WTIP	162.937	1.05618	0.078854	0.0922808	0.854501	0.392828	0.774041	0.854753	FALSE
ENSG00000160326.14	HGNC:11011	SLC2A6	434.837	0.972094	-0.0408327	0.0478338	-0.853635	0.393307	0.774041	0.833835	FALSE
ENSG00000164609.10	HGNC:16939	SLU7	3070.57	0.981309	-0.0272211	0.0318732	-0.854042	0.393082	0.774041	0.758332	FALSE
ENSG00000173575.22	HGNC:1917	CHD2	5034.31	0.980148	-0.028928	0.0338378	-0.854903	0.392605	0.774041	0.819398	FALSE
ENSG00000188859.7	HGNC:13495	FAM78B	409.38	0.975864	-0.035248	0.0412622	-0.854243	0.39297	0.774041	0.854884	FALSE
ENSG00000196993.8	HGNC:41987	NPIPB9	68.7306	0.883324	-0.178986	0.209654	-0.853722	0.393259	0.774041	1	FALSE
ENSG00000198720.13	HGNC:26363	ANKRD13B	377.092	1.0263	0.0374458	0.0438497	0.853958	0.393128	0.774041	0.782359	FALSE
ENSG00000266714.10	HGNC:14083	MYO15B	587.2	0.953813	-0.0682216	0.079789	-0.855025	0.392537	0.774041	0.801709	FALSE
ENSG00000164751.15	HGNC:9717	PEX2	788.319	1.0225	0.032106	0.0376155	0.85353	0.393365	0.774057	0.833835	FALSE
ENSG00000120784.17	HGNC:29555	ZFP30	884.487	0.977071	-0.0334652	0.0392224	-0.853217	0.393539	0.77426	0.833835	FALSE
ENSG00000124486.14	HGNC:12632	USP9X	10666.7	1.01431	0.020502	0.024036	0.85297	0.393676	0.77426	0.709562	FALSE
ENSG00000127989.14	HGNC:21463	MTERF1	441.601	0.974597	-0.0371227	0.0435242	-0.85292	0.393704	0.77426	0.833939	FALSE
ENSG00000132005.9	HGNC:9982	RFX1	97.3483	1.04384	0.0619002	0.0725768	0.852892	0.393719	0.77426	0.855529	FALSE
ENSG00000164162.14	HGNC:24077	ANAPC10	353.013	0.979786	-0.0294612	0.0345471	-0.852782	0.39378	0.77426	1	FALSE
ENSG00000177614.11	HGNC:19405	PGBD5	4417.92	1.01612	0.0230725	0.0270577	0.852717	0.393816	0.77426	0.709562	FALSE
ENSG00000241990.5	HGNC:50499	PRR34-AS1	54.9604	0.949463	-0.0748164	0.0877243	-0.852859	0.393738	0.77426	1	FALSE
ENSG00000183833.16	HGNC:24010	CFAP91	197.471	1.04557	0.0642895	0.0754029	0.852614	0.393873	0.774275	1	FALSE
ENSG00000186660.15	HGNC:14983	ZFP91	3066.87	0.985672	-0.0208203	0.0244222	-0.852517	0.393927	0.774283	1	FALSE
ENSG00000268575.1	NA	ENSG00000268575	423.136	1.07956	0.110444	0.129578	0.852339	0.394026	0.774379	0.802391	FALSE
ENSG00000018869.18	HGNC:26421	ZNF582	136.161	0.953663	-0.0684481	0.0806301	-0.848915	0.395929	0.774614	0.784091	FALSE
ENSG00000071051.14	HGNC:7665	NCK2	785.485	0.980895	-0.0278296	0.0327915	-0.848684	0.396057	0.774614	0.835996	FALSE
ENSG00000079435.10	HGNC:6621	LIPE	287.892	1.04251	0.0600544	0.0706667	0.849826	0.395422	0.774614	1	FALSE
ENSG00000099284.15	HGNC:14453	MACROH2A2	303.141	1.02507	0.0357294	0.0420396	0.849897	0.395382	0.774614	0.856636	FALSE
ENSG00000103222.20	HGNC:51	ABCC1	549.822	1.02904	0.041303	0.0485225	0.851214	0.39465	0.774614	0.610977	FALSE
ENSG00000109685.19	HGNC:12766	NSD2	4011.38	1.01212	0.0173751	0.0204115	0.851245	0.394633	0.774614	0.710113	FALSE
ENSG00000112183.15	HGNC:21539	RBM24	295.062	1.02754	0.0391885	0.046095	0.850168	0.395232	0.774614	1	FALSE
ENSG00000112701.18	HGNC:20944	SENP6	4629.62	0.988273	-0.0170185	0.0200408	-0.849192	0.395775	0.774614	0.768608	FALSE
ENSG00000115211.17	HGNC:3260	EIF2B4	439.617	0.97728	-0.0331567	0.0390589	-0.84889	0.395942	0.774614	0.802966	FALSE
ENSG00000115993.13	HGNC:13206	TRAK2	4136.15	0.979579	-0.0297668	0.0350541	-0.849167	0.395788	0.774614	0.821631	FALSE
ENSG00000119402.18	HGNC:13608	FBXW2	2751.4	0.988403	-0.0168283	0.0198282	-0.848707	0.396045	0.774614	0.781398	FALSE
ENSG00000124613.9	HGNC:18779	ZNF391	297.648	1.03996	0.0565241	0.066543	0.849437	0.395638	0.774614	0.784053	FALSE
ENSG00000124942.14	HGNC:347	AHNAK	15108.3	1.03301	0.0468564	0.0551861	0.849063	0.395846	0.774614	0.821631	FALSE
ENSG00000130755.13	HGNC:4374	GMFG	71.0442	1.04323	0.0610565	0.0718164	0.850175	0.395228	0.774614	1	FALSE
ENSG00000133124.12	HGNC:6128	IRS4	86.8425	1.06159	0.0862244	0.101347	0.850781	0.394891	0.774614	1	FALSE
ENSG00000136935.14	HGNC:4424	GOLGA1	635.841	0.957149	-0.063185	0.0743566	-0.849757	0.39546	0.774614	0.802391	FALSE
ENSG00000138688.17	HGNC:26953	KIAA1109	18573.3	0.983565	-0.0239081	0.0280877	-0.851194	0.394661	0.774614	0.768177	FALSE
ENSG00000138792.10	HGNC:3355	ENPEP	64.0507	1.0946	0.1304	0.153266	0.850809	0.394875	0.774614	1	FALSE
ENSG00000143248.13	HGNC:10001	RGS5	5683.48	0.972807	-0.0397749	0.046824	-0.849456	0.395628	0.774614	0.856304	FALSE
ENSG00000147677.12	HGNC:3273	EIF3H	1962.95	1.01752	0.0250573	0.0295267	0.848633	0.396085	0.774614	0.74339	FALSE
ENSG00000149541.10	HGNC:923	B3GAT3	816.546	0.981533	-0.0268919	0.0316386	-0.849971	0.395341	0.774614	0.796849	FALSE
ENSG00000149823.9	HGNC:1172	VPS51	1186.02	0.983921	-0.0233858	0.0275084	-0.850134	0.39525	0.774614	0.858835	FALSE
ENSG00000150687.12	HGNC:14370	PRSS23	344.948	1.05313	0.0746892	0.0879286	0.84943	0.395642	0.774614	1	FALSE
ENSG00000160226.16	HGNC:1260	CFAP410	348.14	0.970442	-0.0432868	0.0509723	-0.849222	0.395758	0.774614	0.784053	FALSE
ENSG00000160953.17	HGNC:29641	PWWP3A	2244.42	0.982898	-0.0248868	0.0292427	-0.851043	0.394746	0.774614	1	FALSE
ENSG00000162551.14	HGNC:438	ALPL	228.52	0.95573	-0.0653242	0.0767952	-0.850629	0.394975	0.774614	0.856304	FALSE
ENSG00000169519.21	HGNC:26606	METTL15	658.747	1.02705	0.038513	0.0452379	0.851342	0.394579	0.774614	0.768177	FALSE
ENSG00000169635.10	HGNC:18595	HIC2	219.803	1.02876	0.0409109	0.0481539	0.849586	0.395556	0.774614	1	FALSE
ENSG00000182836.10	HGNC:31822	PLCXD3	1733.46	1.02569	0.0365922	0.0430805	0.849391	0.395664	0.774614	0.824297	FALSE
ENSG00000183506.17	HGNC:33577	PI4KAP2	526.919	0.941464	-0.0870221	0.102382	-0.849978	0.395337	0.774614	0.610977	FALSE
ENSG00000186615.12	HGNC:19842	KTN1-AS1	107.33	1.03622	0.0513306	0.0604016	0.849822	0.395424	0.774614	0.667549	FALSE
ENSG00000196422.11	HGNC:29089	PPP1R26	909.792	1.01806	0.0258262	0.0303456	0.851069	0.394731	0.774614	0.79659	FALSE
ENSG00000197713.15	HGNC:10293	RPE	1553.84	1.01746	0.0249729	0.029339	0.851185	0.394667	0.774614	0.768177	FALSE
ENSG00000203865.12	HGNC:28262	ATP1A1-AS1	127.733	1.05354	0.0752505	0.0886036	0.849294	0.395718	0.774614	0.646147	FALSE
ENSG00000205560.13	HGNC:2329	CPT1B	148.635	0.946639	-0.0791144	0.0931794	-0.849054	0.395851	0.774614	0.856924	FALSE
ENSG00000213523.12	HGNC:11281	SRA1	480.159	0.975292	-0.0360943	0.0425113	-0.849051	0.395853	0.774614	0.835809	FALSE
ENSG00000274810.4	HGNC:48351	NPHP3-ACAD11	349.222	0.962114	-0.0557195	0.0655534	-0.849987	0.395332	0.774614	1	FALSE
ENSG00000283196.2	NA	ENSG00000283196	223.575	1.05055	0.0711442	0.0837569	0.849413	0.395651	0.774614	0.784053	FALSE
ENSG00000289138.1	NA	ENSG00000289138	100.657	0.958727	-0.0608084	0.0716081	-0.849184	0.395779	0.774614	0.784053	FALSE
ENSG00000129071.10	HGNC:6919	MBD4	644.63	0.984139	-0.0230653	0.027183	-0.84852	0.396149	0.774618	0.802974	FALSE
ENSG00000169122.12	HGNC:28587	FAM110B	781.473	1.02872	0.0408536	0.0481508	0.848451	0.396187	0.774618	0.784231	FALSE
ENSG00000092964.18	HGNC:3014	DPYSL2	45024.8	0.9891	-0.0158111	0.0186467	-0.847933	0.396475	0.77504	0.710113	FALSE
ENSG00000111676.15	HGNC:3033	ATN1	1698.18	0.971928	-0.0410782	0.0484487	-0.847869	0.396511	0.77504	0.687341	FALSE
ENSG00000162390.18	HGNC:18156	ACOT11	710.337	0.958464	-0.0612038	0.0721918	-0.847795	0.396552	0.77504	0.836223	FALSE
ENSG00000237440.9	HGNC:32468	ZNF737	1427.91	0.964488	-0.0521651	0.0615443	-0.847603	0.396659	0.775056	0.687341	FALSE
ENSG00000286314.1	NA	ENSG00000286314	64.6097	1.05098	0.0717295	0.0846245	0.847621	0.396649	0.775056	1	FALSE
ENSG00000167676.5	HGNC:29393	PLIN4	232.649	1.06913	0.0964318	0.113792	0.847441	0.396749	0.775134	1	FALSE
ENSG00000092098.17	HGNC:16031	RNF31	587.605	0.966308	-0.0494443	0.0583591	-0.847242	0.39686	0.775254	0.836223	FALSE
ENSG00000159403.18	HGNC:1246	C1R	284.64	1.05013	0.0705705	0.0833049	0.847135	0.39692	0.775273	1	FALSE
ENSG00000263006.7	HGNC:37832	ROCK1P1	108.926	0.927517	-0.108554	0.128171	-0.846947	0.397024	0.77538	0.667871	FALSE
ENSG00000054598.9	HGNC:3800	FOXC1	110.127	0.945506	-0.080842	0.0954623	-0.846848	0.39708	0.775391	0.610977	FALSE
ENSG00000214413.9	HGNC:28093	BBIP1	695.071	1.02849	0.0405217	0.047857	0.846726	0.397148	0.775427	0.784646	FALSE
ENSG00000007264.15	HGNC:6906	MATK	575.87	1.0302	0.0429285	0.0507282	0.846244	0.397416	0.775611	0.768772	FALSE
ENSG00000109654.16	HGNC:15974	TRIM2	24189.2	1.01199	0.0171885	0.0203126	0.846199	0.397442	0.775611	0.768772	FALSE
ENSG00000135211.6	HGNC:21754	TMEM60	215.446	0.97802	-0.0320642	0.0378859	-0.846338	0.397364	0.775611	0.784722	FALSE
ENSG00000163214.21	HGNC:20086	DHX57	1125.9	1.01655	0.0236865	0.0279907	0.846226	0.397426	0.775611	0.696202	FALSE
ENSG00000055147.19	HGNC:1333	FAM114A2	500.305	1.03434	0.0487069	0.0575892	0.845765	0.397684	0.775615	0.768772	FALSE
ENSG00000141505.12	HGNC:742	ASGR1	104.479	1.04711	0.0664085	0.0785202	0.84575	0.397692	0.775615	0.857987	FALSE
ENSG00000151689.13	HGNC:6071	INPP1	767.443	0.983895	-0.0234233	0.0276976	-0.845679	0.397732	0.775615	0.768772	FALSE
ENSG00000166046.11	HGNC:28627	TCP11L2	571.948	1.02302	0.0328305	0.0388142	0.845836	0.397644	0.775615	0.784722	FALSE
ENSG00000173868.12	HGNC:16815	PHOSPHO1	57.1423	0.934583	-0.0976055	0.115383	-0.845926	0.397594	0.775615	1	FALSE
ENSG00000212978.6	NA	ENSG00000212978	151.108	0.960285	-0.0584654	0.0691431	-0.845571	0.397792	0.775615	0.611103	FALSE
ENSG00000284194.3	HGNC:10604	SCO2	147.421	0.970501	-0.0431986	0.0510831	-0.845654	0.397746	0.775615	0.667871	FALSE
ENSG00000102401.20	HGNC:24065	ARMCX3	5088.59	1.01493	0.0213793	0.0253017	0.844975	0.398125	0.77607	0.857966	FALSE
ENSG00000153814.13	HGNC:28917	JAZF1	1525.82	1.01722	0.0246343	0.0291513	0.84505	0.398083	0.77607	0.688015	FALSE
ENSG00000276690.1	NA	ENSG00000276690	138.531	1.0956	0.131723	0.155926	0.844782	0.398233	0.776183	0.611117	FALSE
ENSG00000228358.7	HGNC:53175	LINC02263	578.993	0.946133	-0.0798848	0.0945763	-0.84466	0.398301	0.776218	0.768813	FALSE
ENSG00000135002.12	HGNC:30324	RFK	2290.79	1.01469	0.0210429	0.0249199	0.844422	0.398434	0.776288	0.768813	FALSE
ENSG00000148331.12	HGNC:17181	ASB6	835.555	0.983082	-0.0246169	0.0291539	-0.844375	0.39846	0.776288	0.768813	FALSE
ENSG00000176597.12	HGNC:15684	B3GNT5	98.2119	1.06529	0.0912453	0.108069	0.844328	0.398486	0.776288	0.858732	FALSE
ENSG00000137872.17	HGNC:16770	SEMA6D	2375.58	0.976082	-0.0349257	0.0413755	-0.844116	0.398605	0.776402	0.768813	FALSE
ENSG00000286293.1	NA	ENSG00000286293	147.646	0.945298	-0.0811593	0.0961552	-0.844045	0.398644	0.776402	0.611117	FALSE
ENSG00000115364.14	HGNC:14052	MRPL19	2381.92	0.975495	-0.0357934	0.0424179	-0.843827	0.398766	0.776542	0.783564	FALSE
ENSG00000117643.15	HGNC:19080	MAN1C1	1250.92	1.01855	0.0265119	0.0314404	0.843242	0.399093	0.776694	0.697448	FALSE
ENSG00000162631.20	HGNC:23319	NTNG1	719.115	0.97171	-0.0414016	0.0490982	-0.843241	0.399094	0.776694	0.80577	FALSE
ENSG00000204130.14	HGNC:19761	RUFY2	2075.34	1.01418	0.0203117	0.0240789	0.843547	0.398923	0.776694	0.699198	FALSE
ENSG00000233654.2	HGNC:55713	NEMP2-DT	71.2561	1.04269	0.0603052	0.0715053	0.843366	0.399024	0.776694	1	FALSE
ENSG00000262619.3	HGNC:44227	LINC00621	90.6945	0.954975	-0.0664658	0.0787972	-0.843505	0.398946	0.776694	1	FALSE
ENSG00000149503.13	HGNC:6058	INCENP	653.069	0.966579	-0.0490401	0.0581923	-0.842725	0.399383	0.777159	0.785792	FALSE
ENSG00000100583.5	HGNC:18631	SAMD15	131.473	1.04993	0.0702868	0.0834274	0.84249	0.399514	0.77722	0.647067	FALSE
ENSG00000185347.18	HGNC:20127	TEDC1	118.325	1.04557	0.0642842	0.0763025	0.842492	0.399513	0.77722	0.785792	FALSE
ENSG00000033178.13	HGNC:25581	UBA6	2194.68	1.0314	0.0446079	0.052974	0.842071	0.399748	0.777575	0.784053	FALSE
ENSG00000094916.16	HGNC:1555	CBX5	11620.9	0.985918	-0.0204606	0.024303	-0.841896	0.399846	0.777575	0.768918	FALSE
ENSG00000110274.16	HGNC:29182	CEP164	682.87	0.975084	-0.0364013	0.043233	-0.841978	0.3998	0.777575	0.806246	FALSE
ENSG00000139645.11	HGNC:26614	ANKRD52	2450.17	1.02096	0.0299242	0.0355562	0.841605	0.400009	0.777795	0.768918	FALSE
ENSG00000079459.13	HGNC:3629	FDFT1	2714.89	0.979255	-0.0302431	0.0359403	-0.841482	0.400078	0.7778	0.699566	FALSE
ENSG00000148225.16	HGNC:21421	WDR31	332.762	1.03622	0.0513314	0.0610073	0.841398	0.400125	0.7778	1	FALSE
ENSG00000213380.16	HGNC:18623	COG8	758.724	1.0167	0.0238959	0.0284024	0.841334	0.400161	0.7778	0.768918	FALSE
ENSG00000138798.13	HGNC:3229	EGF	132.519	0.937859	-0.0925564	0.110038	-0.841133	0.400273	0.777824	0.668661	FALSE
ENSG00000166704.13	HGNC:25879	ZNF606	510.688	0.980857	-0.0278858	0.0331504	-0.84119	0.400241	0.777824	0.806564	FALSE
ENSG00000108774.15	HGNC:9785	RAB5C	1595.66	0.986079	-0.0202254	0.0240582	-0.840687	0.400523	0.778115	0.688944	FALSE
ENSG00000168081.9	HGNC:9163	PNOC	130.329	0.950289	-0.0735625	0.0874981	-0.840732	0.400498	0.778115	0.78629	FALSE
ENSG00000020577.14	HGNC:23023	SAMD4A	1953.87	1.03047	0.0433039	0.051516	0.840591	0.400577	0.778123	0.699833	FALSE
ENSG00000187094.12	HGNC:1569	CCK	2984.55	0.976329	-0.0345614	0.0411218	-0.840463	0.400649	0.778165	0.768918	FALSE
ENSG00000176731.12	HGNC:32235	RBIS	466.209	1.01953	0.0279053	0.0332107	0.840249	0.400769	0.7783	0.838803	FALSE
ENSG00000074071.15	HGNC:16618	MRPS34	442.464	0.97921	-0.0303103	0.0360896	-0.839863	0.400985	0.778426	0.838803	FALSE
ENSG00000116641.18	HGNC:19190	DOCK7	2346.68	1.0376	0.0532434	0.0634018	0.839778	0.401033	0.778426	0.7846	FALSE
ENSG00000152207.8	HGNC:18274	CYSLTR2	106.18	0.931804	-0.101901	0.121322	-0.839928	0.400948	0.778426	0.860821	FALSE
ENSG00000284691.1	NA	ENSG00000284691	314.001	0.974119	-0.0378298	0.0450444	-0.839834	0.401002	0.778426	0.953745	FALSE
ENSG00000002746.15	HGNC:22195	HECW1	4782.52	0.98404	-0.0232118	0.0276972	-0.838057	0.401999	0.778432	0.78481	FALSE
ENSG00000029534.21	HGNC:492	ANK1	1067.31	0.968824	-0.045693	0.0545403	-0.837784	0.402152	0.778432	0.747151	FALSE
ENSG00000031691.7	HGNC:21347	CENPQ	120.164	0.955129	-0.0662323	0.0790454	-0.837903	0.402085	0.778432	0.669314	FALSE
ENSG00000065183.16	HGNC:12755	WDR3	922.604	1.02506	0.0357038	0.0425866	0.83838	0.401817	0.778432	0.839157	FALSE
ENSG00000082512.15	HGNC:12035	TRAF5	337.639	0.963294	-0.0539515	0.0643402	-0.838535	0.40173	0.778432	0.786835	FALSE
ENSG00000096092.6	HGNC:21076	TMEM14A	1505.3	1.01693	0.0242234	0.0289188	0.837635	0.402236	0.778432	0.68977	FALSE
ENSG00000106853.20	HGNC:18429	PTGR1	706.36	0.972191	-0.0406876	0.0484727	-0.839394	0.401248	0.778432	0.801926	FALSE
ENSG00000108587.16	HGNC:4430	GOSR1	1529.92	0.980112	-0.028982	0.0345703	-0.838351	0.401834	0.778432	0.768918	FALSE
ENSG00000127837.10	HGNC:18	AAMP	2036.63	0.987069	-0.0187769	0.022375	-0.839192	0.401361	0.778432	0.699929	FALSE
ENSG00000130363.13	HGNC:21054	RSPH3	1015.15	1.02075	0.0296243	0.0353422	0.838215	0.40191	0.778432	0.768918	FALSE
ENSG00000134461.16	HGNC:23471	ANKRD16	240.015	0.971844	-0.0412032	0.0491518	-0.838285	0.401871	0.778432	0.861894	FALSE
ENSG00000134531.10	HGNC:3333	EMP1	290.724	1.1051	0.144177	0.171714	0.839633	0.401114	0.778432	1	FALSE
ENSG00000137171.15	HGNC:21624	KLC4	715.448	0.982284	-0.0257885	0.0307525	-0.838581	0.401704	0.778432	0.839157	FALSE
ENSG00000143590.14	HGNC:3223	EFNA3	444.909	0.975698	-0.035494	0.0423487	-0.838136	0.401954	0.778432	0.613476	FALSE
ENSG00000159423.17	HGNC:406	ALDH4A1	1292.32	1.03674	0.0520591	0.0621449	0.837706	0.402196	0.778432	0.747151	FALSE
ENSG00000164244.21	HGNC:28164	PRRC1	580.718	1.02328	0.0332068	0.0396326	0.837867	0.402106	0.778432	0.613476	FALSE
ENSG00000177352.10	HGNC:25760	CCDC71	202.11	0.973628	-0.0385575	0.0459885	-0.838416	0.401797	0.778432	0.861894	FALSE
ENSG00000184867.14	HGNC:16869	ARMCX2	1749.7	1.01931	0.0275901	0.032925	0.837967	0.402049	0.778432	0.768918	FALSE
ENSG00000186153.18	HGNC:12799	WWOX	543.158	0.978113	-0.0319264	0.0380842	-0.83831	0.401856	0.778432	0.807368	FALSE
ENSG00000187098.18	HGNC:7105	MITF	298.757	1.04071	0.0575616	0.0685723	0.839429	0.401229	0.778432	1	FALSE
ENSG00000188542.10	HGNC:33237	DUSP28	145.88	1.03366	0.0477594	0.0568963	0.83941	0.401239	0.778432	0.648453	FALSE
ENSG00000189419.8	HGNC:48613	SPATA41	66.9861	0.957773	-0.0622442	0.0742001	-0.838869	0.401543	0.778432	1	FALSE
ENSG00000198003.12	HGNC:28303	ODAD3	54.5833	1.05916	0.0829189	0.098904	0.838378	0.401819	0.778432	1	FALSE
ENSG00000256422.7	HGNC:53587	LINC02552	184.05	1.066	0.0922056	0.110017	0.838106	0.401971	0.778432	1	FALSE
ENSG00000030110.14	HGNC:949	BAK1	202.716	1.03155	0.0448114	0.0535293	0.837138	0.402515	0.778779	1	FALSE
ENSG00000100811.14	HGNC:12856	YY1	3281.96	0.988618	-0.0165143	0.0197253	-0.837217	0.402471	0.778779	1	FALSE
ENSG00000161328.11	HGNC:25430	LRRC56	53.6027	1.05048	0.0710547	0.0848984	0.836939	0.402627	0.778899	1	FALSE
ENSG00000108370.17	HGNC:10004	RGS9	155.601	0.951325	-0.0719902	0.0860552	-0.836559	0.402841	0.778931	0.613392	FALSE
ENSG00000138138.14	HGNC:25903	ATAD1	3402.94	1.01088	0.0156143	0.018667	0.836464	0.402894	0.778931	0.762955	FALSE
ENSG00000141543.12	HGNC:18683	EIF4A3	616.626	1.02135	0.0304822	0.0364327	0.836671	0.402777	0.778931	0.839915	FALSE
ENSG00000145337.5	HGNC:44317	PYURF	1264.47	1.01347	0.0193057	0.0230757	0.836624	0.402804	0.778931	0.699654	FALSE
ENSG00000168234.13	HGNC:26595	TTC39C	1001.25	0.975547	-0.035716	0.0426975	-0.836488	0.40288	0.778931	0.769182	FALSE
ENSG00000119508.18	HGNC:7982	NR4A3	388.866	0.940956	-0.087801	0.105006	-0.836156	0.403067	0.779169	0.787992	FALSE
ENSG00000164934.14	HGNC:24535	DCAF13	542.661	0.979873	-0.0293328	0.0350863	-0.836018	0.403145	0.779223	0.807991	FALSE
ENSG00000114503.11	HGNC:7659	NCBP2	1539.03	1.01249	0.0179009	0.0214183	0.835777	0.403281	0.779293	0.769298	FALSE
ENSG00000169439.12	HGNC:10659	SDC2	925.422	1.03397	0.0481965	0.0576668	0.835775	0.403281	0.779293	0.840322	FALSE
ENSG00000132554.21	HGNC:24499	RGS22	120.228	0.936383	-0.0948297	0.113476	-0.835683	0.403333	0.779297	0.669872	FALSE
ENSG00000095002.15	HGNC:7325	MSH2	1848.27	1.01265	0.0181289	0.021699	0.835475	0.403451	0.779331	0.74813	FALSE
ENSG00000132017.11	HGNC:25095	DCAF15	139.105	0.961315	-0.0569187	0.0681228	-0.83553	0.403419	0.779331	0.669872	FALSE
ENSG00000059122.17	HGNC:25404	FLYWCH1	974.038	1.03179	0.0451434	0.0540418	0.835343	0.403525	0.779377	0.86514	FALSE
ENSG00000197008.10	HGNC:12922	ZNF138	879.441	1.01899	0.0271348	0.0324964	0.835009	0.403713	0.779643	0.788098	FALSE
ENSG00000143429.11	HGNC:53915	LSP1P4	151.228	0.938576	-0.0914541	0.109538	-0.834907	0.40377	0.779657	0.788098	FALSE
ENSG00000063015.21	HGNC:15955	SEZ6	1036.68	0.970939	-0.0425471	0.0509867	-0.834475	0.404013	0.779774	0.769394	FALSE
ENSG00000099365.11	HGNC:18539	STX1B	6769.52	0.977925	-0.0322036	0.0385914	-0.834474	0.404014	0.779774	0.786149	FALSE
ENSG00000184428.13	HGNC:29787	TOP1MT	153.939	1.03391	0.048105	0.0576365	0.834627	0.403928	0.779774	0.613735	FALSE
ENSG00000254473.2	HGNC:55518	UBQLN1-AS1	59.2659	1.04433	0.0625773	0.0749928	0.834444	0.404031	0.779774	1	FALSE
ENSG00000125398.8	HGNC:11204	SOX9	1079.04	1.03186	0.045249	0.0542488	0.834102	0.404224	0.779857	0.769394	FALSE
ENSG00000166452.12	HGNC:1170	AKIP1	282.933	1.02711	0.0385958	0.0462631	0.834267	0.40413	0.779857	0.863623	FALSE
ENSG00000166482.12	HGNC:7035	MFAP4	55.7992	1.07019	0.097872	0.117335	0.834125	0.404211	0.779857	1	FALSE
ENSG00000166770.12	HGNC:44321	ZNF667-AS1	927.845	1.03105	0.0441154	0.0529095	0.83379	0.404399	0.780017	0.7695	FALSE
ENSG00000169599.13	HGNC:16287	NFU1	547.128	0.98157	-0.026837	0.0321872	-0.833777	0.404407	0.780017	0.808342	FALSE
ENSG00000012232.10	HGNC:3518	EXTL3	3624.99	1.01397	0.0200083	0.0240079	0.833406	0.404616	0.780034	0.769689	FALSE
ENSG00000106868.17	HGNC:25413	SUSD1	808.242	1.02781	0.039569	0.0474759	0.833453	0.404589	0.780034	0.808342	FALSE
ENSG00000133612.19	HGNC:16923	AGAP3	2437.76	1.01625	0.0232513	0.0278991	0.833408	0.404615	0.780034	0.703344	FALSE
ENSG00000226259.10	HGNC:31393	GTF2H2B	214.388	0.890663	-0.167048	0.200397	-0.833584	0.404515	0.780034	0.863905	FALSE
ENSG00000139579.13	HGNC:28412	NABP2	715.964	0.985331	-0.0213189	0.0255838	-0.833297	0.404677	0.780056	0.802974	FALSE
ENSG00000161847.14	HGNC:30296	RAVER1	186.036	0.965752	-0.0502753	0.060346	-0.833117	0.404779	0.780154	0.864095	FALSE
ENSG00000121579.14	HGNC:29533	NAA50	2994.78	1.01521	0.0217799	0.0261533	0.832777	0.404971	0.780235	0.703488	FALSE
ENSG00000131127.14	HGNC:12926	ZNF141	1023.63	0.963054	-0.0543115	0.065212	-0.832845	0.404932	0.780235	0.700854	FALSE
ENSG00000204147.11	HGNC:23456	ASAH2B	546.878	0.970947	-0.0425351	0.051074	-0.832813	0.40495	0.780235	0.615047	FALSE
ENSG00000110048.12	HGNC:8503	OSBP	2303.79	0.988752	-0.0163188	0.0195987	-0.832649	0.405043	0.780277	1	FALSE
ENSG00000183682.8	HGNC:21650	BMP8A	302.84	1.04003	0.0566307	0.0680318	0.832414	0.405175	0.780382	1	FALSE
ENSG00000196950.14	HGNC:20861	SLC39A10	10657.5	0.984222	-0.0229448	0.0275655	-0.832375	0.405197	0.780382	0.786364	FALSE
ENSG00000211459.2	HGNC:7470	MT-RNR1	40606	1.06401	0.0895054	0.107545	0.83226	0.405262	0.780411	0.770034	FALSE
ENSG00000122420.10	HGNC:9600	PTGFR	59.9988	0.943441	-0.0839955	0.100941	-0.832127	0.405337	0.780426	1	FALSE
ENSG00000215712.11	HGNC:17206	TMEM242	1099.43	1.01566	0.0224129	0.0269363	0.832068	0.40537	0.780426	0.865881	FALSE
ENSG00000094841.14	HGNC:28334	UPRT	523.317	0.982072	-0.0260999	0.03138	-0.831734	0.405559	0.780692	0.770182	FALSE
ENSG00000198799.12	HGNC:20889	LRIG2	1316.85	0.975511	-0.0357705	0.0430228	-0.831431	0.40573	0.780925	0.79659	FALSE
ENSG00000168061.17	HGNC:30179	SAC3D1	99.1336	0.964752	-0.05177	0.0622731	-0.831337	0.405783	0.780931	0.864823	FALSE
ENSG00000008282.9	HGNC:11507	SYPL1	870.211	1.02245	0.0320301	0.0385761	0.830309	0.406364	0.781129	0.770412	FALSE
ENSG00000103034.15	HGNC:14466	NDRG4	25545.4	0.987347	-0.0183713	0.0221083	-0.830972	0.40599	0.781129	0.714032	FALSE
ENSG00000113319.13	HGNC:9876	RASGRF2	7808.19	1.02885	0.0410298	0.0493897	0.830735	0.406123	0.781129	0.714032	FALSE
ENSG00000114779.20	HGNC:28235	ABHD14B	137.746	1.03041	0.0432125	0.0520306	0.83052	0.406245	0.781129	0.649811	FALSE
ENSG00000118680.14	HGNC:29827	MYL12B	2750.28	1.01186	0.0170105	0.0204856	0.830362	0.406334	0.781129	1	FALSE
ENSG00000147799.12	HGNC:29351	ARHGAP39	392.633	0.978984	-0.0306427	0.0368933	-0.830578	0.406212	0.781129	1	FALSE
ENSG00000164031.17	HGNC:25881	DNAJB14	6509.16	1.01186	0.0170146	0.0204812	0.830742	0.40612	0.781129	0.770351	FALSE
ENSG00000176428.6	HGNC:18287	VPS37D	123.94	1.02823	0.0401603	0.0483475	0.83066	0.406166	0.781129	0.649811	FALSE
ENSG00000253910.3	HGNC:8709	PCDHGB2	263.622	0.969026	-0.0453928	0.0546285	-0.830936	0.40601	0.781129	1	FALSE
ENSG00000289520.1	NA	ENSG00000289520	60.7402	0.949225	-0.0751783	0.0905472	-0.830267	0.406388	0.781129	1	FALSE
ENSG00000166762.19	HGNC:18810	CATSPER2	412.888	1.04339	0.0612756	0.0738149	0.830125	0.406468	0.781187	0.864823	FALSE
ENSG00000004975.12	HGNC:3086	DVL2	401.828	0.973043	-0.039424	0.047506	-0.829873	0.40661	0.781289	0.788489	FALSE
ENSG00000161956.13	HGNC:17862	SENP3	1139.66	1.02035	0.0290704	0.0350307	0.829854	0.406621	0.781289	0.866268	FALSE
ENSG00000006128.12	HGNC:11517	TAC1	535.586	1.03629	0.0514218	0.0619937	0.829469	0.406839	0.781546	0.615655	FALSE
ENSG00000016602.9	HGNC:2018	CLCA4	121.901	0.935724	-0.0958458	0.115577	-0.82928	0.406946	0.781546	0.788489	FALSE
ENSG00000092201.10	HGNC:11465	SUPT16H	4061.82	0.989215	-0.0156433	0.0188672	-0.829128	0.407032	0.781546	0.864823	FALSE
ENSG00000112877.8	HGNC:25547	CEP72	118.942	1.0334	0.0473948	0.057147	0.829349	0.406907	0.781546	0.864934	FALSE
ENSG00000141219.16	HGNC:29601	C17orf80	738.546	1.0175	0.0250316	0.0301901	0.829135	0.407028	0.781546	0.810114	FALSE
ENSG00000183207.14	HGNC:10475	RUVBL2	918.572	0.985821	-0.0206018	0.0248515	-0.828997	0.407106	0.781546	0.770913	FALSE
ENSG00000259823.6	HGNC:44208	LYPD8	57.8066	1.05663	0.0794757	0.0958618	0.829065	0.407068	0.781546	1	FALSE
ENSG00000114573.10	HGNC:851	ATP6V1A	18336.2	0.987156	-0.01865	0.022509	-0.828557	0.407355	0.781677	0.864934	FALSE
ENSG00000114999.8	HGNC:21586	TTL	3310.96	0.982467	-0.025519	0.0308042	-0.828426	0.407429	0.781677	0.771223	FALSE
ENSG00000154133.15	HGNC:17985	ROBO4	153.701	0.935176	-0.0966902	0.116719	-0.828399	0.407445	0.781677	0.615655	FALSE
ENSG00000162604.12	HGNC:24142	TM2D1	782.522	0.985687	-0.0207983	0.0250993	-0.828641	0.407308	0.781677	0.788503	FALSE
ENSG00000183779.7	HGNC:25883	ZNF703	127.777	0.964923	-0.0515146	0.0621826	-0.828441	0.407421	0.781677	0.86514	FALSE
ENSG00000198752.11	HGNC:1738	CDC42BPB	5963.58	1.0134	0.0191969	0.023175	0.828344	0.407476	0.781677	0.864934	FALSE
ENSG00000131626.19	HGNC:9245	PPFIA1	1765.16	1.02022	0.0288796	0.034871	0.828183	0.407567	0.781755	0.83219	FALSE
ENSG00000170604.5	HGNC:21728	IRF2BP1	354.7	0.980864	-0.027875	0.0336645	-0.828024	0.407657	0.781817	0.86514	FALSE
ENSG00000183831.7	HGNC:24786	ANKRD45	118.869	1.04537	0.0640186	0.077322	0.827949	0.407699	0.781817	0.650146	FALSE
ENSG00000184489.13	HGNC:9636	PTP4A3	200.525	1.03339	0.0473907	0.0572555	0.827705	0.407837	0.781985	1	FALSE
ENSG00000009950.16	HGNC:12744	MLXIPL	239.594	1.04117	0.058211	0.0703388	0.82758	0.407909	0.782026	1	FALSE
ENSG00000095739.11	HGNC:30251	BAMBI	162.368	1.03741	0.0529811	0.0640326	0.827408	0.408006	0.782116	0.615655	FALSE
ENSG00000112365.5	HGNC:21143	ZBTB24	723.163	0.983184	-0.0244663	0.0295878	-0.826904	0.408292	0.782567	0.810621	FALSE
ENSG00000103429.11	HGNC:17613	BFAR	746.542	1.02029	0.0289732	0.0350541	0.826529	0.408504	0.782597	0.789805	FALSE
ENSG00000112659.14	HGNC:15982	CUL9	1791.97	0.975927	-0.0351547	0.0425561	-0.826079	0.408759	0.782597	0.751524	FALSE
ENSG00000168496.4	HGNC:3650	FEN1	496.522	0.980949	-0.0277495	0.0335891	-0.826146	0.408722	0.782597	0.810795	FALSE
ENSG00000170113.16	HGNC:17043	NIPA1	5038.28	0.977692	-0.0325484	0.0393821	-0.826477	0.408534	0.782597	0.829031	FALSE
ENSG00000171174.15	HGNC:30325	RBKS	79.5684	0.957816	-0.06218	0.0752494	-0.826319	0.408623	0.782597	1	FALSE
ENSG00000180423.4	HGNC:26522	HARBI1	123.074	1.03734	0.0528957	0.0640258	0.826162	0.408712	0.782597	0.615655	FALSE
ENSG00000184205.14	HGNC:24358	TSPYL2	4932.6	1.01929	0.0275598	0.0333408	0.82661	0.408458	0.782597	0.715217	FALSE
ENSG00000244607.7	HGNC:26358	CCDC13	93.1531	0.946809	-0.0788554	0.0954219	-0.826387	0.408585	0.782597	1	FALSE
ENSG00000264920.3	HGNC:55330	SP2-DT	135.03	0.95548	-0.0657024	0.079496	-0.826487	0.408528	0.782597	0.789805	FALSE
ENSG00000054118.15	HGNC:22964	THRAP3	3763.52	0.986236	-0.0199954	0.0242396	-0.824908	0.409424	0.782669	0.773113	FALSE
ENSG00000108509.21	HGNC:18807	CAMTA2	2981.96	0.980711	-0.0280998	0.0340348	-0.82562	0.40902	0.782669	0.766457	FALSE
ENSG00000113522.14	HGNC:9816	RAD50	2771.33	1.02059	0.0294015	0.035647	0.824795	0.409488	0.782669	0.788489	FALSE
ENSG00000132122.12	HGNC:18309	SPATA6	478.685	0.969435	-0.0447846	0.0542856	-0.824981	0.409382	0.782669	0.616524	FALSE
ENSG00000149089.13	HGNC:17581	APIP	395.8	0.974956	-0.0365905	0.0443558	-0.82493	0.409411	0.782669	0.865915	FALSE
ENSG00000154553.16	HGNC:20767	PDLIM3	254.119	1.0469	0.0661286	0.0801158	0.825412	0.409138	0.782669	1	FALSE
ENSG00000157020.18	HGNC:10697	SEC13	966.278	1.01605	0.0229681	0.0278477	0.824773	0.4095	0.782669	0.867865	FALSE
ENSG00000166199.13	HGNC:30141	ALKBH3	305.359	1.03343	0.047444	0.0574729	0.825502	0.409087	0.782669	0.865881	FALSE
ENSG00000169255.15	HGNC:918	B3GALNT1	2132.87	1.01775	0.0253885	0.030752	0.82559	0.409037	0.782669	0.693306	FALSE
ENSG00000188313.13	HGNC:9092	PLSCR1	273.122	1.03459	0.0490535	0.0594434	0.825214	0.40925	0.782669	0.789866	FALSE
ENSG00000198842.10	HGNC:25034	STYXL2	54.3265	1.07817	0.10858	0.131626	0.824915	0.40942	0.782669	1	FALSE
ENSG00000204837.5	HGNC:26671	FGF7P3	260.389	0.93868	-0.091295	0.110647	-0.825102	0.409314	0.782669	1	FALSE
ENSG00000214043.8	HGNC:53269	LINC02347	104.338	1.07283	0.101427	0.122935	0.82505	0.409343	0.782669	0.651181	FALSE
ENSG00000237737.6	HGNC:44151	DCTN1-AS1	206.896	1.03372	0.047849	0.0579404	0.825832	0.408899	0.782669	0.789866	FALSE
ENSG00000068745.15	HGNC:17313	IP6K2	1144.15	0.984281	-0.0228583	0.027726	-0.824436	0.409692	0.782785	0.867865	FALSE
ENSG00000074695.6	HGNC:6631	LMAN1	1521.59	0.977823	-0.0323548	0.0392464	-0.824401	0.409712	0.782785	0.752076	FALSE
ENSG00000185716.12	HGNC:27087	MOSMO	2516.87	1.01533	0.0219549	0.0266266	0.824546	0.409629	0.782785	0.705586	FALSE
ENSG00000135336.16	HGNC:8489	ORC3	1031.01	1.01567	0.022433	0.0272177	0.824208	0.409821	0.782802	0.704728	FALSE
ENSG00000166707.12	HGNC:32459	ZCCHC18	142.66	0.954411	-0.0673173	0.0816734	-0.824225	0.409812	0.782802	0.790167	FALSE
ENSG00000114491.14	HGNC:12563	UMPS	585.138	0.960959	-0.0574539	0.0697238	-0.824021	0.409928	0.782909	0.616725	FALSE
ENSG00000136813.15	HGNC:29020	ECPAS	6782.64	1.00979	0.0140601	0.0170742	0.82347	0.410241	0.783376	0.773113	FALSE
ENSG00000281501.1	HGNC:27737	SEPSECS-AS1	72.1592	0.882382	-0.180524	0.219239	-0.823413	0.410273	0.783376	1	FALSE
ENSG00000089048.15	HGNC:15898	ESF1	874.032	0.984901	-0.0219487	0.0266685	-0.823022	0.410495	0.783705	0.807368	FALSE
ENSG00000198176.13	HGNC:11749	TFDP1	722.823	0.978468	-0.0314031	0.0381664	-0.822796	0.410624	0.783802	0.847915	FALSE
ENSG00000204209.13	HGNC:2681	DAXX	645.089	0.978311	-0.0316348	0.0384499	-0.822756	0.410647	0.783802	0.790762	FALSE
ENSG00000165072.10	HGNC:23673	MAMDC2	83.758	0.943115	-0.0844942	0.102744	-0.822373	0.410865	0.784077	1	FALSE
ENSG00000166265.13	HGNC:16274	CYYR1	124.118	0.953893	-0.0681006	0.0828369	-0.822105	0.411017	0.784077	0.790762	FALSE
ENSG00000170873.19	HGNC:20443	MTSS1	1598.03	0.984058	-0.0231849	0.0281972	-0.82224	0.410941	0.784077	0.706574	FALSE
ENSG00000196576.16	HGNC:9104	PLXNB2	1036.01	0.96401	-0.0528803	0.0643167	-0.822187	0.41097	0.784077	0.705342	FALSE
ENSG00000264940.5	HGNC:33191	SNORD3C	2972.66	1.37405	0.458439	0.557671	0.82206	0.411043	0.784077	0.773512	TRUE
ENSG00000279453.1	NA	ENSG00000279453	1236.59	0.978142	-0.0318843	0.0387976	-0.821811	0.411184	0.784251	0.753076	FALSE
ENSG00000175874.10	HGNC:14272	CREG2	13055.4	1.01798	0.0257146	0.0312955	0.821671	0.411264	0.784308	0.866297	FALSE
ENSG00000171903.17	HGNC:13265	CYP4F11	169.53	0.94237	-0.0856341	0.104261	-0.821341	0.411452	0.784569	1	FALSE
ENSG00000151917.18	HGNC:20871	BEND6	2022.76	0.976512	-0.0342904	0.0417945	-0.820452	0.411958	0.785439	0.773745	FALSE
ENSG00000080200.10	HGNC:34427	CRYBG3	1626.71	1.02737	0.0389593	0.0475017	0.820166	0.412121	0.785611	0.696015	FALSE
ENSG00000162878.13	HGNC:25123	PKDCC	401.485	1.03227	0.0458217	0.0558782	0.820029	0.4122	0.785611	0.867653	FALSE
ENSG00000253716.7	HGNC:51653	MINCR	63.207	0.941212	-0.0874077	0.106584	-0.820085	0.412168	0.785611	1	FALSE
ENSG00000067596.12	HGNC:2749	DHX8	1460.12	0.978693	-0.0310721	0.0379081	-0.819668	0.412405	0.78581	0.754069	FALSE
ENSG00000154814.14	HGNC:25128	OXNAD1	596.935	0.980717	-0.0280908	0.0342673	-0.819754	0.412356	0.78581	0.849505	FALSE
ENSG00000013306.16	HGNC:24279	SLC25A39	570.18	1.0177	0.0253161	0.0309035	0.8192	0.412672	0.785915	0.792247	FALSE
ENSG00000113845.10	HGNC:1321	TIMMDC1	905.873	0.983479	-0.0240341	0.0293318	-0.819386	0.412566	0.785915	0.849635	FALSE
ENSG00000136404.16	HGNC:11860	TM6SF1	753.111	0.980887	-0.0278411	0.0339847	-0.819226	0.412658	0.785915	0.808342	FALSE
ENSG00000163382.13	HGNC:18453	NAXE	1488.54	0.975182	-0.0362559	0.0442615	-0.81913	0.412712	0.785915	0.754069	FALSE
ENSG00000268883.2	HGNC:26681	PNMA6B	53.5752	0.577321	-0.792554	0.967266	-0.819376	0.412572	0.785915	1	FALSE
ENSG00000070047.13	HGNC:24351	PHRF1	834.56	1.01722	0.0246387	0.0300859	0.818945	0.412818	0.785923	0.792247	FALSE
ENSG00000196923.14	HGNC:22958	PDLIM7	118.627	0.964727	-0.051807	0.0632593	-0.818962	0.412808	0.785923	0.674904	FALSE
ENSG00000100596.8	HGNC:11278	SPTLC2	3379.9	0.984589	-0.0224067	0.0273964	-0.81787	0.413431	0.786035	1	FALSE
ENSG00000112343.11	HGNC:10059	TRIM38	113.227	1.03798	0.0537835	0.0656978	0.818649	0.412986	0.786035	0.652278	FALSE
ENSG00000118514.14	HGNC:15471	ALDH8A1	70.8177	0.930004	-0.104691	0.127884	-0.818644	0.41299	0.786035	1	FALSE
ENSG00000126653.18	HGNC:25305	NSRP1	506.698	0.974404	-0.0374077	0.0457356	-0.817912	0.413408	0.786035	0.617397	FALSE
ENSG00000132467.4	HGNC:24477	UTP3	689.112	0.983083	-0.0246155	0.0300764	-0.818431	0.413111	0.786035	0.808342	FALSE
ENSG00000162601.11	HGNC:29401	MYSM1	2311.65	0.969522	-0.0446545	0.0545777	-0.818182	0.413253	0.786035	0.768608	FALSE
ENSG00000166348.20	HGNC:23513	USP54	3146.54	0.977015	-0.0335472	0.0410147	-0.81793	0.413397	0.786035	0.789866	FALSE
ENSG00000172115.9	HGNC:19986	CYCS	8989.41	1.01317	0.0188725	0.023075	0.817876	0.413428	0.786035	0.832977	FALSE
ENSG00000177427.13	HGNC:17920	MIEF2	347.656	1.03594	0.0509423	0.0622764	0.818003	0.413355	0.786035	1	FALSE
ENSG00000254715.3	HGNC:31309	OR7E154P	65.4416	0.877806	-0.188026	0.229704	-0.818557	0.413039	0.786035	1	FALSE
ENSG00000260032.2	HGNC:44311	NORAD	46567.4	1.01343	0.0192406	0.0235132	0.818289	0.413192	0.786035	0.774278	FALSE
ENSG00000203930.13	HGNC:27865	LINC00632	11668.5	0.947408	-0.0779421	0.0953539	-0.817398	0.413701	0.786451	0.774758	FALSE
ENSG00000044459.15	HGNC:23432	CNTLN	235.07	0.964704	-0.0518416	0.0634646	-0.816858	0.41401	0.786466	1	FALSE
ENSG00000077454.17	HGNC:6691	LRCH4	257.129	1.03009	0.042771	0.0523456	0.817088	0.413878	0.786466	0.867865	FALSE
ENSG00000159840.16	HGNC:13200	ZYX	748.165	0.980365	-0.0286096	0.0350306	-0.816703	0.414098	0.786466	0.774758	FALSE
ENSG00000187741.16	HGNC:3582	FANCA	126.716	1.0422	0.0596277	0.0729865	0.816969	0.413946	0.786466	0.617169	FALSE
ENSG00000197558.13	HGNC:21998	SSPOP	261.012	1.06496	0.0908032	0.111186	0.816677	0.414113	0.786466	0.868154	FALSE
ENSG00000197782.15	HGNC:27603	ZNF780A	1311.48	1.0292	0.0415172	0.0508333	0.816733	0.414081	0.786466	0.802391	FALSE
ENSG00000198301.12	HGNC:25537	SDAD1	1511.26	0.983311	-0.0242807	0.0297227	-0.816909	0.413981	0.786466	0.697235	FALSE
ENSG00000282508.2	HGNC:38538	LINC01002	278.681	1.05373	0.0755041	0.0924035	0.817113	0.413864	0.786466	0.867865	FALSE
ENSG00000101639.19	HGNC:25515	CEP192	2563.21	0.983244	-0.0243792	0.0298808	-0.81588	0.414569	0.786808	0.768766	FALSE
ENSG00000101746.16	HGNC:7870	NOL4	1606.75	0.97421	-0.0376946	0.0462039	-0.815832	0.414596	0.786808	0.709848	FALSE
ENSG00000110046.13	HGNC:29028	ATG2A	734.406	0.9696	-0.0445382	0.0545749	-0.816092	0.414448	0.786808	0.816302	FALSE
ENSG00000148843.15	HGNC:13408	PDCD11	998.173	1.02266	0.0323217	0.039598	0.816244	0.41436	0.786808	0.802391	FALSE
ENSG00000151834.16	HGNC:4076	GABRA2	8109.74	0.984267	-0.0228777	0.0280403	-0.815887	0.414565	0.786808	0.790762	FALSE
ENSG00000157514.18	HGNC:3051	TSC22D3	2081.11	1.02555	0.0364013	0.0446146	0.815905	0.414554	0.786808	0.697619	FALSE
ENSG00000123329.20	HGNC:14130	ARHGAP9	149.693	0.962311	-0.0554251	0.0679461	-0.815723	0.414659	0.786831	0.654126	FALSE
ENSG00000146038.12	HGNC:18141	DCDC2	135.51	0.960219	-0.0585647	0.0718148	-0.815497	0.414788	0.786885	0.654203	FALSE
ENSG00000178922.18	HGNC:26948	HYI	207.627	1.03511	0.0497851	0.0610444	0.815556	0.414754	0.786885	1	FALSE
ENSG00000101307.16	HGNC:15928	SIRPB1	96.4522	1.30422	0.383182	0.47014	0.815039	0.41505	0.787246	0.868451	FALSE
ENSG00000116985.12	HGNC:1075	BMP8B	112.657	1.08045	0.111637	0.13698	0.814987	0.41508	0.787246	0.654459	TRUE
ENSG00000180233.11	HGNC:22316	ZNRF2	550.797	1.02098	0.0299538	0.0367626	0.814791	0.415192	0.787363	0.794072	FALSE
ENSG00000017797.13	HGNC:9841	RALBP1	2954.66	1.011	0.015777	0.019393	0.813542	0.415908	0.787409	0.775079	FALSE
ENSG00000066382.17	HGNC:1180	MPPED2	646.732	1.02237	0.0319132	0.0392503	0.813068	0.416179	0.787409	0.810408	FALSE
ENSG00000077232.19	HGNC:24637	DNAJC10	3005	1.01791	0.0256167	0.0314916	0.813444	0.415963	0.787409	0.775079	FALSE
ENSG00000111711.10	HGNC:20175	GOLT1B	1514.33	1.01709	0.0244498	0.0300644	0.81325	0.416075	0.787409	0.710113	FALSE
ENSG00000130347.13	HGNC:18647	RTN4IP1	286.388	1.02753	0.039176	0.0480939	0.814572	0.415317	0.787409	1	FALSE
ENSG00000135249.8	HGNC:21876	RINT1	605.629	0.97998	-0.0291759	0.0358452	-0.813941	0.415679	0.787409	0.852375	FALSE
ENSG00000144229.13	HGNC:29348	THSD7B	92.6974	1.05555	0.0779988	0.0958091	0.814106	0.415584	0.787409	1	FALSE
ENSG00000157890.19	HGNC:29635	MEGF11	246.293	1.04975	0.0700514	0.0860118	0.81444	0.415393	0.787409	1	FALSE
ENSG00000160404.18	HGNC:11996	TOR2A	106.668	0.967648	-0.0474452	0.0583349	-0.813324	0.416032	0.787409	0.676662	FALSE
ENSG00000165060.15	HGNC:3951	FXN	304.777	0.959627	-0.0594548	0.073121	-0.813102	0.41616	0.787409	1	FALSE
ENSG00000174953.14	HGNC:14410	DHX36	2777.65	0.98307	-0.0246345	0.0302558	-0.814209	0.415525	0.787409	0.790762	FALSE
ENSG00000176055.10	HGNC:33711	MBLAC2	738.582	0.98032	-0.0286754	0.035204	-0.81455	0.41533	0.787409	0.852244	FALSE
ENSG00000177694.16	HGNC:23219	NAALADL2	190.239	1.04781	0.0673771	0.0828762	0.812984	0.416227	0.787409	1	FALSE
ENSG00000187266.14	HGNC:3416	EPOR	83.3366	0.95983	-0.0591492	0.072748	-0.81307	0.416178	0.787409	1	FALSE
ENSG00000188227.14	HGNC:33115	ZNF793	650.775	1.02628	0.0374191	0.0459899	0.813637	0.415853	0.787409	0.794375	FALSE
ENSG00000198042.11	HGNC:13703	MAK16	691.967	0.974947	-0.0366049	0.0449748	-0.813898	0.415703	0.787409	0.816765	FALSE
ENSG00000204604.13	HGNC:33105	ZNF468	267.657	1.05601	0.0786188	0.0966552	0.813394	0.415992	0.787409	0.794419	FALSE
ENSG00000232593.7	HGNC:49510	KANTR	734.256	0.979209	-0.0303108	0.0372211	-0.814344	0.415448	0.787409	0.852347	FALSE
ENSG00000241962.9	NA	ENSG00000241962	106.887	1.04049	0.0572676	0.0703999	0.813461	0.415954	0.787409	0.617902	FALSE
ENSG00000277791.5	HGNC:9540	PSMB3	1034.29	1.01387	0.0198715	0.0244295	0.813423	0.415976	0.787409	0.75552	FALSE
ENSG00000182963.11	HGNC:4280	GJC1	402.896	1.04531	0.0639304	0.0786498	0.812848	0.416305	0.787461	0.970071	FALSE
ENSG00000136819.15	HGNC:24932	C9orf78	1169.37	1.02196	0.0313398	0.0385641	0.812666	0.416409	0.787467	0.75566	FALSE
ENSG00000186952.15	HGNC:37270	TMEM232	570.274	0.978712	-0.031044	0.0381991	-0.812691	0.416395	0.787467	0.85258	FALSE
ENSG00000225614.4	HGNC:23216	ZNF469	239.055	1.03678	0.0521039	0.0641454	0.812278	0.416632	0.787792	1	FALSE
ENSG00000062822.16	HGNC:9175	POLD1	78.8388	0.944544	-0.08231	0.101345	-0.812177	0.41669	0.787806	1	FALSE
ENSG00000105726.17	HGNC:24215	ATP13A1	694.584	0.96469	-0.0518625	0.0638704	-0.811995	0.416794	0.787838	0.810621	FALSE
ENSG00000138080.14	HGNC:19880	EMILIN1	82.4773	1.05534	0.0777105	0.0957129	0.811912	0.416842	0.787838	1	FALSE
ENSG00000250151.9	HGNC:38830	ARPC4-TTLL3	63.4096	1.08797	0.121645	0.149831	0.811883	0.416859	0.787838	1	FALSE
ENSG00000138382.15	HGNC:25006	METTL5	519.464	1.01758	0.0251446	0.030975	0.811771	0.416923	0.78786	0.618903	FALSE
ENSG00000150907.10	HGNC:3819	FOXO1	656.289	1.02275	0.0324595	0.0399902	0.811687	0.416971	0.78786	0.853083	FALSE
ENSG00000007047.16	HGNC:13538	MARK4	947.883	0.975704	-0.0354839	0.043775	-0.810597	0.417597	0.787872	0.874723	FALSE
ENSG00000047365.13	HGNC:16924	ARAP2	6238.43	1.01652	0.023632	0.0291588	0.810459	0.417676	0.787872	0.720746	FALSE
ENSG00000055118.17	HGNC:6251	KCNH2	389.673	1.02523	0.0359443	0.0443441	0.810577	0.417609	0.787872	1	FALSE
ENSG00000079156.17	HGNC:16388	OSBPL6	2048.5	0.981611	-0.0267766	0.0330073	-0.811232	0.417232	0.787872	0.776321	FALSE
ENSG00000114098.18	HGNC:24999	ARMC8	2163.34	0.988569	-0.0165867	0.0204643	-0.810518	0.417642	0.787872	0.768918	FALSE
ENSG00000117419.16	HGNC:17276	ERI3	1972.9	0.987531	-0.0181026	0.0223262	-0.810823	0.417468	0.787872	0.838803	FALSE
ENSG00000118600.13	HGNC:13530	RXYLT1	278.595	1.03013	0.042832	0.0527815	0.811497	0.41708	0.787872	1	FALSE
ENSG00000134873.10	HGNC:2033	CLDN10	632.085	0.966948	-0.0484894	0.0597656	-0.811326	0.417178	0.787872	0.853083	FALSE
ENSG00000135968.22	HGNC:23218	GCC2	6079.8	1.0154	0.0220412	0.02718	0.810936	0.417403	0.787872	0.792364	FALSE
ENSG00000168763.16	HGNC:104	CNNM3	451.495	0.970492	-0.0432121	0.0532686	-0.811212	0.417244	0.787872	0.794977	FALSE
ENSG00000177707.11	HGNC:17664	NECTIN3	1707.12	1.03244	0.046064	0.0568381	0.810442	0.417686	0.787872	0.756344	FALSE
ENSG00000223930.8	NA	ENSG00000223930	120.2	0.930309	-0.104217	0.128558	-0.810665	0.417558	0.787872	0.618845	FALSE
ENSG00000261426.1	NA	ENSG00000261426	62.5782	1.05726	0.0803345	0.0990675	0.810906	0.41742	0.787872	1	FALSE
ENSG00000278970.3	HGNC:45049	HEIH	314.073	1.02072	0.029586	0.0364916	0.810763	0.417502	0.787872	0.795125	FALSE
ENSG00000157570.12	HGNC:20660	TSPAN18	93.7067	1.07512	0.104501	0.128986	0.810171	0.417842	0.787908	0.655201	FALSE
ENSG00000160917.15	HGNC:2327	CPSF4	469.949	1.02732	0.0388926	0.0479974	0.810307	0.417764	0.787908	0.795152	FALSE
ENSG00000179021.10	HGNC:28384	C3orf38	708.008	1.01992	0.0284523	0.03512	0.810145	0.417857	0.787908	0.811095	FALSE
ENSG00000122254.7	HGNC:5195	HS3ST2	550.195	1.03522	0.0499403	0.0616663	0.809847	0.418028	0.78804	0.853765	FALSE
ENSG00000158850.15	HGNC:926	B4GALT3	488.716	1.02449	0.0349032	0.0430939	0.809933	0.417979	0.78804	0.619691	FALSE
ENSG00000124508.17	HGNC:1137	BTN2A2	89.0926	0.940003	-0.0892625	0.11026	-0.809566	0.418189	0.788058	1	FALSE
ENSG00000153446.16	HGNC:28687	C16orf89	232.359	1.05146	0.0723889	0.089408	0.809647	0.418143	0.788058	0.871798	FALSE
ENSG00000233223.4	NA	ENSG00000233223	87.4374	0.957895	-0.0620599	0.0766461	-0.809694	0.418116	0.788058	1	FALSE
ENSG00000068028.18	HGNC:9882	RASSF1	212.304	0.976377	-0.0344891	0.0426356	-0.808925	0.418558	0.788183	0.871893	FALSE
ENSG00000078114.19	HGNC:16932	NEBL	8766.31	0.985503	-0.0210683	0.0260448	-0.808924	0.418559	0.788183	0.7769	FALSE
ENSG00000115839.19	HGNC:17063	RAB3GAP1	4855.18	0.990373	-0.0139559	0.0172517	-0.808959	0.418539	0.788183	0.793741	FALSE
ENSG00000135720.13	HGNC:2966	DYNC1LI2	10282.5	1.0155	0.0221923	0.0274225	0.809274	0.418358	0.788183	0.7769	FALSE
ENSG00000187626.9	HGNC:13854	ZKSCAN4	211.568	0.978725	-0.0310249	0.0383515	-0.808962	0.418537	0.788183	1	FALSE
ENSG00000261115.7	HGNC:44112	TMEM178B	6287.59	0.986413	-0.0197363	0.024397	-0.808962	0.418537	0.788183	0.793741	FALSE
ENSG00000184203.8	HGNC:9288	PPP1R2	2298.82	1.01613	0.0230892	0.0285524	0.80866	0.418711	0.788373	0.793972	FALSE
ENSG00000132356.12	HGNC:9376	PRKAA1	1588.36	0.9797	-0.0295888	0.0365942	-0.808565	0.418765	0.78838	0.756862	FALSE
ENSG00000008441.19	HGNC:7788	NFIX	3588.69	0.979631	-0.0296894	0.0367555	-0.807755	0.419232	0.788521	0.711459	FALSE
ENSG00000065308.5	HGNC:16855	TRAM2	181.23	0.972873	-0.0396765	0.0490962	-0.808137	0.419012	0.788521	1	FALSE
ENSG00000073849.16	HGNC:10860	ST6GAL1	1302.55	1.02676	0.0380935	0.0471461	0.807988	0.419097	0.788521	0.710113	FALSE
ENSG00000083845.9	HGNC:10426	RPS5	2381.95	1.01678	0.0240123	0.0297243	0.807834	0.419186	0.788521	0.777169	FALSE
ENSG00000104812.15	HGNC:4706	GYS1	497.413	1.0333	0.0472578	0.0585067	0.807732	0.419245	0.788521	0.8199	FALSE
ENSG00000134294.14	HGNC:13448	SLC38A2	6227.52	0.974702	-0.0369665	0.0457569	-0.807888	0.419155	0.788521	0.794071	FALSE
ENSG00000134698.11	HGNC:18424	AGO4	1012.14	1.02181	0.0311314	0.0385186	0.808217	0.418966	0.788521	0.756862	FALSE
ENSG00000151743.11	HGNC:27281	AMN1	1472.4	1.01353	0.0193939	0.0240053	0.807901	0.419147	0.788521	0.777169	FALSE
ENSG00000006704.11	HGNC:4661	GTF2IRD1	308.258	0.962495	-0.0551493	0.0682921	-0.80755	0.419349	0.788577	1	FALSE
ENSG00000011275.19	HGNC:21698	RNF216	1657.62	0.985921	-0.0204562	0.0253395	-0.807285	0.419502	0.788577	0.839915	FALSE
ENSG00000103550.14	HGNC:34404	KNOP1	634.857	0.961127	-0.0572006	0.0709212	-0.806537	0.419933	0.788577	0.795841	FALSE
ENSG00000104524.14	HGNC:25846	PYCR3	268.006	1.0358	0.0507442	0.0629009	0.806732	0.419821	0.788577	1	FALSE
ENSG00000112208.11	HGNC:938	BAG2	333.323	1.02869	0.0408023	0.050577	0.806737	0.419818	0.788577	1	FALSE
ENSG00000126733.22	HGNC:16814	DACH2	1065.9	1.02914	0.0414419	0.051377	0.806624	0.419883	0.788577	0.876626	FALSE
ENSG00000130749.10	HGNC:17808	ZC3H4	785.643	1.02553	0.0363667	0.0450407	0.807418	0.419426	0.788577	0.812333	FALSE
ENSG00000166573.6	HGNC:4132	GALR1	261.075	0.921663	-0.117688	0.145844	-0.806947	0.419697	0.788577	1	FALSE
ENSG00000173821.20	HGNC:14539	RNF213	3296.46	0.971013	-0.0424377	0.052611	-0.806632	0.419878	0.788577	0.711978	FALSE
ENSG00000178127.13	HGNC:7717	NDUFV2	1813.96	0.986154	-0.0201158	0.0249274	-0.806974	0.419681	0.788577	0.711961	FALSE
ENSG00000183066.14	HGNC:28389	WBP2NL	86.0565	0.939999	-0.0892689	0.110615	-0.807023	0.419653	0.788577	1	FALSE
ENSG00000198189.11	HGNC:22960	HSD17B11	678.797	1.02591	0.036903	0.0457366	0.806858	0.419748	0.788577	0.854155	FALSE
ENSG00000223705.10	HGNC:19146	NSUN5P1	466.86	1.03626	0.0513928	0.063677	0.807086	0.419617	0.788577	0.820078	FALSE
ENSG00000130176.8	HGNC:2155	CNN1	69.9528	1.06289	0.0879896	0.109113	0.806405	0.420009	0.788625	1	FALSE
ENSG00000054803.4	HGNC:16231	CBLN4	1300.16	0.971483	-0.0417386	0.0517949	-0.805844	0.420333	0.788895	0.778499	FALSE
ENSG00000139734.19	HGNC:15480	DIAPH3	53.5283	0.947108	-0.0783991	0.0972769	-0.805938	0.420279	0.788895	1	FALSE
ENSG00000175602.4	HGNC:24926	CCDC85B	253.588	1.03651	0.0517312	0.0641982	0.805805	0.420356	0.788895	0.87352	FALSE
ENSG00000254122.3	HGNC:8714	PCDHGB7	346.383	0.967939	-0.0470125	0.0583339	-0.805921	0.420288	0.788895	0.873468	FALSE
ENSG00000144057.16	HGNC:10861	ST6GAL2	1477.29	0.958895	-0.0605558	0.075207	-0.805189	0.420711	0.789466	0.841161	FALSE
ENSG00000175581.14	HGNC:16653	MRPL48	427.861	0.977281	-0.0331544	0.0411878	-0.804957	0.420844	0.789527	0.778858	FALSE
ENSG00000243477.6	HGNC:30252	NAA80	164.146	0.972259	-0.0405879	0.0504191	-0.805011	0.420813	0.789527	0.874122	FALSE
ENSG00000161036.13	HGNC:21769	LRWD1	302.53	1.02632	0.0374834	0.0465868	0.804593	0.421055	0.789826	1	FALSE
ENSG00000154229.12	HGNC:9393	PRKCA	8849.26	0.984436	-0.022631	0.0281403	-0.804222	0.421269	0.790133	0.838004	FALSE
ENSG00000257135.8	HGNC:54070	ODC1-DT	62.9135	1.07102	0.0989792	0.123126	0.803883	0.421465	0.790405	1	FALSE
ENSG00000119673.16	HGNC:18431	ACOT2	305.396	0.96095	-0.0574668	0.071495	-0.803788	0.421519	0.790412	1	FALSE
ENSG00000132635.17	HGNC:16212	PCED1A	422.833	0.973855	-0.0382214	0.0475632	-0.80359	0.421634	0.790531	1	FALSE
ENSG00000148459.16	HGNC:17759	PDSS1	81.3435	0.954055	-0.0678557	0.0844609	-0.803398	0.421745	0.790549	1	FALSE
ENSG00000182446.14	HGNC:18261	NPLOC4	2273.16	0.985112	-0.0216396	0.0269342	-0.803424	0.42173	0.790549	0.712679	FALSE
ENSG00000169131.13	HGNC:11628	ZNF354A	345.975	1.023	0.0328018	0.0408373	0.80323	0.421842	0.790551	1	FALSE
ENSG00000283189.2	NA	ENSG00000283189	95.0009	0.905942	-0.142509	0.177422	-0.803221	0.421847	0.790551	0.796849	FALSE
ENSG00000172671.20	HGNC:23504	ZFAND4	216.966	1.03301	0.0468549	0.0583506	0.80299	0.42198	0.790705	0.796958	FALSE
ENSG00000180448.11	HGNC:17102	ARHGAP45	68.6724	0.934101	-0.0983494	0.122518	-0.802734	0.422129	0.790888	1	FALSE
ENSG00000274349.5	HGNC:25226	ZNF658	418.404	0.971745	-0.0413503	0.0515255	-0.80252	0.422252	0.791025	1	FALSE
ENSG00000107560.12	HGNC:29152	RAB11FIP2	3400.5	1.01467	0.0210172	0.026206	0.802	0.422553	0.791212	0.713102	FALSE
ENSG00000119703.15	HGNC:20354	ZC2HC1C	168.62	1.03169	0.0450134	0.0561267	0.801996	0.422555	0.791212	1	FALSE
ENSG00000122367.21	HGNC:15710	LDB3	621.758	0.944046	-0.0830707	0.103549	-0.802236	0.422416	0.791212	0.797591	FALSE
ENSG00000172260.15	HGNC:17302	NEGR1	11359.4	1.0158	0.0226119	0.0281902	0.802118	0.422484	0.791212	0.838803	FALSE
ENSG00000054690.14	HGNC:17733	PLEKHH1	4644.54	0.958731	-0.0608022	0.0758313	-0.801809	0.422664	0.791294	0.795316	FALSE
ENSG00000181690.8	HGNC:9045	PLAG1	186.3	1.04511	0.0636494	0.0794061	0.801569	0.422802	0.791294	0.797602	FALSE
ENSG00000226137.5	HGNC:44342	BAIAP2-DT	1865.02	1.01715	0.0245277	0.0305996	0.80157	0.422802	0.791294	0.713209	FALSE
ENSG00000265148.7	HGNC:44148	TSPOAP1-AS1	102.045	1.03772	0.0534111	0.066625	0.801668	0.422745	0.791294	0.68	FALSE
ENSG00000013364.19	HGNC:7531	MVP	506.433	1.03893	0.0551046	0.0687627	0.801374	0.422915	0.791322	0.77977	FALSE
ENSG00000136098.17	HGNC:7746	NEK3	229.501	0.949732	-0.0744075	0.0928506	-0.801367	0.422919	0.791322	0.797602	FALSE
ENSG00000018280.17	HGNC:10907	SLC11A1	89.4837	1.09553	0.131624	0.164305	0.801097	0.423076	0.79152	1	FALSE
ENSG00000207142.1	NA	Y_RNA	149.561	1.09071	0.125269	0.156397	0.80097	0.423149	0.791562	0.875999	FALSE
ENSG00000181751.10	HGNC:25052	MACIR	1529.47	1.01512	0.0216459	0.027031	0.80078	0.423259	0.791673	0.77994	FALSE
ENSG00000071462.12	HGNC:16405	BUD23	531.732	1.01829	0.0261524	0.0326717	0.800459	0.423445	0.79183	0.622648	FALSE
ENSG00000145907.16	HGNC:30292	G3BP1	2968.32	0.980821	-0.0279389	0.0349014	-0.800509	0.423416	0.79183	0.78012	FALSE
ENSG00000096433.11	HGNC:6182	ITPR3	151.448	0.957408	-0.0627937	0.0784777	-0.800146	0.423626	0.792052	0.876288	FALSE
ENSG00000100299.18	HGNC:713	ARSA	465.273	0.969217	-0.0451077	0.0563791	-0.800078	0.423665	0.792052	0.78012	FALSE
ENSG00000106263.19	HGNC:3280	EIF3B	1731.79	1.01233	0.0176806	0.0221139	0.799521	0.423988	0.792058	0.844906	FALSE
ENSG00000121289.18	HGNC:25907	CEP89	450.895	0.976096	-0.0349047	0.0436556	-0.799545	0.423974	0.792058	0.798151	FALSE
ENSG00000122643.23	HGNC:17820	NT5C3A	477.278	1.02005	0.0286441	0.0358239	0.79958	0.423954	0.792058	0.798151	FALSE
ENSG00000126243.9	HGNC:28370	LRFN3	302.989	0.970239	-0.0435885	0.0545429	-0.799159	0.424198	0.792058	0.876774	FALSE
ENSG00000134508.13	HGNC:25097	CABLES1	1776.08	1.0273	0.0388574	0.0486313	0.79902	0.424279	0.792058	0.759283	FALSE
ENSG00000142188.17	HGNC:1280	TMEM50B	1343.97	0.985424	-0.0211834	0.0264905	-0.799657	0.423909	0.792058	0.759283	FALSE
ENSG00000157833.13	HGNC:27172	GAREM2	613.019	0.961208	-0.0570797	0.0714265	-0.799139	0.42421	0.792058	0.623522	FALSE
ENSG00000161265.15	HGNC:23020	U2AF1L4	223.704	0.974974	-0.0365636	0.0457399	-0.799382	0.424069	0.792058	1	FALSE
ENSG00000168118.12	HGNC:9781	RAB4A	1741.34	1.02198	0.031366	0.0392531	0.799069	0.42425	0.792058	0.759283	FALSE
ENSG00000172171.11	HGNC:26223	TEFM	161.061	0.968874	-0.0456187	0.057075	-0.799277	0.42413	0.792058	0.680403	FALSE
ENSG00000204386.12	HGNC:7758	NEU1	778.668	1.01722	0.0246336	0.0307942	0.799942	0.423744	0.792058	0.822367	FALSE
ENSG00000237807.4	NA	ENSG00000237807	59.2126	1.07578	0.105387	0.131791	0.79965	0.423914	0.792058	1	FALSE
ENSG00000011426.11	HGNC:14082	ANLN	3101.92	0.955102	-0.0662727	0.0829667	-0.798787	0.424414	0.792126	0.780537	FALSE
ENSG00000087116.16	HGNC:218	ADAMTS2	72.556	1.07172	0.0999244	0.12511	0.79869	0.42447	0.792126	1	FALSE
ENSG00000125266.8	HGNC:3227	EFNB2	1517.06	1.0174	0.024883	0.031158	0.798607	0.424518	0.792126	0.713425	FALSE
ENSG00000173918.15	HGNC:14324	C1QTNF1	108.254	0.933793	-0.098826	0.123727	-0.798745	0.424438	0.792126	0.876948	FALSE
ENSG00000165476.14	HGNC:23711	REEP3	1391.58	1.02725	0.0387811	0.0485664	0.798518	0.42457	0.792127	0.780537	FALSE
ENSG00000103005.12	HGNC:25792	USB1	307	0.957595	-0.0625125	0.0782989	-0.798383	0.424648	0.792178	0.876955	FALSE
ENSG00000105556.12	HGNC:29210	MIER2	241.237	0.972385	-0.0404007	0.050624	-0.798054	0.424839	0.792196	1	FALSE
ENSG00000149136.9	HGNC:11327	SSRP1	1704.14	0.986533	-0.0195606	0.0245169	-0.797841	0.424963	0.792196	0.713425	FALSE
ENSG00000164106.8	HGNC:17036	SCRG1	1444.17	1.03428	0.0486278	0.0609378	0.797991	0.424876	0.792196	0.780537	FALSE
ENSG00000185924.7	HGNC:21329	RTN4RL1	586.835	1.02334	0.0332878	0.0417127	0.798026	0.424855	0.792196	0.780537	FALSE
ENSG00000277399.6	HGNC:31371	GPR179	503.462	1.04285	0.060526	0.0758415	0.798059	0.424836	0.792196	0.780537	FALSE
ENSG00000285509.1	HGNC:54857	TBCEL-TECTA	83.9209	0.930405	-0.104069	0.130426	-0.797917	0.424919	0.792196	1	FALSE
ENSG00000028203.19	HGNC:18258	VEZT	2985.55	0.984389	-0.0227	0.0284655	-0.797458	0.425185	0.792515	0.713486	FALSE
ENSG00000166435.16	HGNC:18868	XRRA1	487.722	0.92973	-0.105117	0.131833	-0.79735	0.425248	0.792537	0.780648	FALSE
ENSG00000136197.14	HGNC:21703	C7orf25	434.194	0.95832	-0.0614208	0.0770687	-0.796962	0.425473	0.792736	0.857961	FALSE
ENSG00000172869.15	HGNC:2937	DMXL1	5855.84	0.981973	-0.026245	0.0329337	-0.796904	0.425507	0.792736	0.780648	FALSE
ENSG00000176244.7	HGNC:17715	ACBD7	2502.15	0.975462	-0.0358419	0.0449696	-0.797027	0.425435	0.792736	1	FALSE
ENSG00000143418.20	HGNC:14076	CERS2	1292	1.02645	0.0376588	0.0472654	0.796751	0.425596	0.792806	0.760409	FALSE
ENSG00000079950.14	HGNC:11442	STX7	4914.64	0.986862	-0.0190803	0.0239734	-0.795895	0.426093	0.792869	0.724916	FALSE
ENSG00000101974.15	HGNC:13554	ATP11C	242.93	0.957049	-0.0633353	0.0795919	-0.79575	0.426177	0.792869	1	FALSE
ENSG00000114648.12	HGNC:29120	KLHL18	1063.58	0.970376	-0.0433848	0.0545269	-0.795658	0.426231	0.792869	0.880422	FALSE
ENSG00000128536.16	HGNC:26308	CDHR3	242.369	0.958767	-0.0607477	0.0763012	-0.796156	0.425941	0.792869	0.800528	FALSE
ENSG00000163126.15	HGNC:24470	ANKRD23	66.8686	1.05636	0.0790977	0.0994072	0.795694	0.42621	0.792869	1	FALSE
ENSG00000167770.13	HGNC:23077	OTUB1	2017.25	1.01215	0.0174188	0.021871	0.796437	0.425778	0.792869	0.780648	FALSE
ENSG00000168137.20	HGNC:25566	SETD5	3060.97	0.985615	-0.0209042	0.0262537	-0.796238	0.425893	0.792869	0.780648	FALSE
ENSG00000176593.8	NA	ENSG00000176593	417.991	0.973432	-0.0388472	0.048825	-0.795642	0.42624	0.792869	0.878	FALSE
ENSG00000189266.13	HGNC:23158	PNRC2	1933.58	1.01669	0.0238745	0.0299998	0.795825	0.426134	0.792869	0.714032	FALSE
ENSG00000213619.11	HGNC:7710	NDUFS3	1273.92	1.0139	0.0199084	0.0250207	0.795679	0.426218	0.792869	0.760815	FALSE
ENSG00000242779.7	HGNC:25775	ZNF702P	406.456	1.06748	0.0942097	0.118407	0.795646	0.426238	0.792869	1	FALSE
ENSG00000259330.3	HGNC:35165	INAFM2	655.432	1.0199	0.0284339	0.0356951	0.796577	0.425697	0.792869	0.857966	FALSE
ENSG00000148634.16	HGNC:24521	HERC4	2714.73	0.98618	-0.0200777	0.0252452	-0.795308	0.426434	0.793107	0.78084	FALSE
ENSG00000167085.14	HGNC:8912	PHB	1189.69	1.0174	0.0248811	0.0312907	0.795159	0.426521	0.793107	0.78084	FALSE
ENSG00000189079.17	HGNC:18037	ARID2	1195.87	0.98683	-0.0191265	0.0240514	-0.795233	0.426478	0.793107	0.78084	FALSE
ENSG00000112981.5	HGNC:7853	NME5	465.521	0.969496	-0.0446927	0.0562446	-0.794613	0.426839	0.793224	0.80117	FALSE
ENSG00000119522.17	HGNC:29324	DENND1A	1595.77	0.981312	-0.0272155	0.0342481	-0.794659	0.426812	0.793224	0.847574	FALSE
ENSG00000159210.10	HGNC:17028	SNF8	562.667	0.979768	-0.0294875	0.0371022	-0.794765	0.42675	0.793224	0.858732	FALSE
ENSG00000180628.15	HGNC:28264	PCGF5	6209.71	0.986874	-0.0190628	0.0239843	-0.794805	0.426727	0.793224	0.78084	FALSE
ENSG00000249437.8	HGNC:7634	NAIP	461.733	0.952692	-0.0699179	0.0879573	-0.794907	0.426667	0.793224	0.801054	FALSE
ENSG00000142512.15	HGNC:15620	SIGLEC10	83.8336	1.07823	0.108659	0.136761	0.794517	0.426894	0.793233	1	FALSE
ENSG00000088832.18	HGNC:3711	FKBP1A	2385.61	1.01623	0.023225	0.0292359	0.794398	0.426964	0.793268	0.797602	FALSE
ENSG00000114021.12	HGNC:29878	NIT2	685.716	1.03001	0.0426564	0.0537397	0.793759	0.427336	0.793864	0.824297	FALSE
ENSG00000050130.18	HGNC:20184	JKAMP	1103.77	0.983253	-0.0243648	0.030699	-0.793668	0.427389	0.793868	0.713425	FALSE
ENSG00000089639.11	HGNC:24852	GMIP	101.248	0.955924	-0.0650328	0.0819689	-0.793384	0.427554	0.79408	0.625035	FALSE
ENSG00000120279.7	HGNC:23172	MYCT1	126.151	0.951073	-0.0723727	0.0912401	-0.793212	0.427654	0.794171	0.625035	FALSE
ENSG00000007255.10	HGNC:23069	TRAPPC6A	127.433	0.967272	-0.0480072	0.0605497	-0.792856	0.427862	0.794233	0.80188	FALSE
ENSG00000047932.14	HGNC:17643	GOPC	2659.53	0.985876	-0.0205224	0.0258823	-0.792913	0.427829	0.794233	0.714135	FALSE
ENSG00000048991.17	HGNC:9757	R3HDM1	5060.48	1.01915	0.0273725	0.0345198	0.792949	0.427807	0.794233	0.798009	FALSE
ENSG00000053328.9	HGNC:21566	METTL24	107.499	0.963945	-0.0529778	0.0668233	-0.792805	0.427892	0.794233	0.878859	FALSE
ENSG00000020426.11	HGNC:7181	MNAT1	707.266	1.0153	0.0219092	0.0276458	0.792498	0.428071	0.794417	0.801926	FALSE
ENSG00000267796.8	HGNC:33234	LIN37	229.738	0.976504	-0.0343028	0.0432865	-0.792459	0.428093	0.794417	0.878859	FALSE
ENSG00000092148.14	HGNC:20157	HECTD1	10343.5	0.990935	-0.0131372	0.0165816	-0.792276	0.4282	0.794518	0.7264	FALSE
ENSG00000101654.18	HGNC:10075	RNMT	3337.95	1.01496	0.0214175	0.0270376	0.792137	0.428281	0.794518	0.798151	FALSE
ENSG00000137713.16	HGNC:9303	PPP2R1B	731.323	1.02583	0.0367932	0.0464556	0.792007	0.428356	0.794518	0.802024	FALSE
ENSG00000178381.12	HGNC:28073	ZFAND2A	543.289	1.02055	0.0293441	0.0370469	0.792079	0.428315	0.794518	0.802024	FALSE
ENSG00000248275.3	HGNC:49006	TRIM52-AS1	131.992	0.960314	-0.0584216	0.0737712	-0.791929	0.428402	0.794518	0.682726	FALSE
ENSG00000085491.17	HGNC:20662	SLC25A24	349.252	1.03279	0.0465427	0.0588404	0.791	0.428944	0.795099	1	FALSE
ENSG00000110693.19	HGNC:16421	SOX6	1034.62	0.970406	-0.0433395	0.0548061	-0.790779	0.429073	0.795099	0.810621	FALSE
ENSG00000139154.16	HGNC:24051	AEBP2	1814.79	1.01709	0.0244453	0.0308962	0.791209	0.428822	0.795099	0.762382	FALSE
ENSG00000163516.14	HGNC:25527	ANKZF1	561.955	0.976464	-0.0343606	0.0434491	-0.790825	0.429046	0.795099	0.802391	FALSE
ENSG00000166603.5	HGNC:6932	MC4R	53.2127	1.06053	0.0847819	0.107174	0.791065	0.428906	0.795099	1	FALSE
ENSG00000166946.14	HGNC:1587	CCNDBP1	1375.45	0.985278	-0.0213976	0.027058	-0.790806	0.429057	0.795099	0.810621	FALSE
ENSG00000174136.13	HGNC:26896	RGMB	1800.77	1.01697	0.0242741	0.0306925	0.790878	0.429015	0.795099	0.762407	FALSE
ENSG00000109436.8	HGNC:21710	TBC1D9	3621.68	1.01135	0.016288	0.0206014	0.790627	0.429161	0.795169	0.799015	FALSE
ENSG00000146576.13	HGNC:21702	C7orf26	291.5	0.978119	-0.0319182	0.0403938	-0.790176	0.429425	0.795562	0.802391	FALSE
ENSG00000245849.8	HGNC:48621	RAD51-AS1	147.015	0.973348	-0.038972	0.049327	-0.790074	0.429485	0.795578	0.661156	FALSE
ENSG00000156639.12	HGNC:18019	ZFAND3	1048.37	1.01839	0.0262929	0.033291	0.789791	0.42965	0.79579	0.714032	FALSE
ENSG00000060069.18	HGNC:2498	CTDP1	254.027	0.979119	-0.030444	0.0385576	-0.789572	0.429778	0.795803	1	FALSE
ENSG00000087842.11	HGNC:30048	PIR	214.833	0.957297	-0.0629608	0.0797404	-0.789572	0.429778	0.795803	1	FALSE
ENSG00000100678.19	HGNC:11070	SLC8A3	1042.91	1.02115	0.0302017	0.0382568	0.789448	0.42985	0.795803	0.714032	FALSE
ENSG00000103740.10	HGNC:29567	ACSBG1	2002.69	0.965427	-0.0507606	0.0643004	-0.789429	0.429861	0.795803	0.782868	FALSE
ENSG00000254343.2	NA	ENSG00000254343	56.1954	1.04828	0.0680207	0.08619	0.789195	0.429998	0.795962	1	FALSE
ENSG00000095574.12	HGNC:14283	IKZF5	1050.49	0.979933	-0.0292451	0.0370679	-0.788962	0.430134	0.796119	0.762955	FALSE
ENSG00000072518.22	HGNC:3332	MARK2	1420.56	0.977237	-0.0332194	0.0421723	-0.787708	0.430868	0.796301	0.716299	FALSE
ENSG00000112796.10	HGNC:13717	ENPP5	2192.3	0.982432	-0.0255709	0.0324686	-0.787558	0.430955	0.796301	0.801054	FALSE
ENSG00000117305.15	HGNC:5005	HMGCL	365.217	0.977605	-0.032677	0.041487	-0.787644	0.430905	0.796301	0.802391	FALSE
ENSG00000121964.15	HGNC:20887	GTDC1	4303.36	0.986095	-0.0202022	0.0256353	-0.78806	0.430662	0.796301	0.800809	FALSE
ENSG00000130695.16	HGNC:25309	CEP85	542.39	1.0243	0.0346433	0.043969	0.787904	0.430753	0.796301	0.862429	FALSE
ENSG00000134152.11	HGNC:26199	KATNBL1	722.83	0.984431	-0.0226378	0.0287254	-0.788077	0.430652	0.796301	0.783564	FALSE
ENSG00000138613.14	HGNC:24080	APH1B	874.325	1.02026	0.0289371	0.0367201	0.788044	0.430671	0.796301	0.821432	FALSE
ENSG00000153130.18	HGNC:20335	SCOC	6177.27	1.01281	0.0183683	0.0233154	0.787819	0.430803	0.796301	0.800931	FALSE
ENSG00000162105.21	HGNC:14295	SHANK2	2816.86	1.02058	0.0293956	0.0372983	0.788122	0.430626	0.796301	0.800809	FALSE
ENSG00000164758.7	HGNC:23032	MED30	104.328	1.03069	0.0436071	0.0553636	0.787648	0.430903	0.796301	0.802391	FALSE
ENSG00000167515.11	HGNC:30887	TRAPPC2L	802.057	1.0291	0.0413853	0.0525219	0.787962	0.430719	0.796301	0.783564	FALSE
ENSG00000182870.13	HGNC:4131	GALNT9	1260.44	1.02368	0.0337636	0.0428753	0.787482	0.430999	0.796301	0.783564	FALSE
ENSG00000223953.6	HGNC:14344	C1QTNF5	70.2765	0.953295	-0.0690061	0.0875495	-0.788196	0.430582	0.796301	1	FALSE
ENSG00000239474.7	HGNC:16905	KLHL41	63.901	1.04092	0.0578614	0.073472	0.787529	0.430972	0.796301	1	FALSE
ENSG00000248592.7	HGNC:38834	STIMATE-MUSTN1	103.74	0.946161	-0.0798424	0.101294	-0.788221	0.430567	0.796301	0.802391	FALSE
ENSG00000171450.6	HGNC:1776	CDK5R2	298.715	1.02392	0.034102	0.0433252	0.787118	0.431213	0.796601	1	FALSE
ENSG00000171130.19	HGNC:21723	ATP6V0E2	5667.5	0.983234	-0.0243939	0.0309951	-0.787023	0.431268	0.796609	0.783564	FALSE
ENSG00000269556.9	HGNC:17125	TMEM185A	591.946	1.01716	0.0245477	0.0311953	0.786902	0.431339	0.796645	0.862713	FALSE
ENSG00000177600.9	HGNC:10377	RPLP2	2103.73	0.977107	-0.0334114	0.0424709	-0.786689	0.431464	0.796781	0.763165	FALSE
ENSG00000160299.18	HGNC:16068	PCNT	2549.95	0.978412	-0.0314866	0.0400288	-0.7866	0.431516	0.796783	0.716629	FALSE
ENSG00000060237.19	HGNC:14540	WNK1	12377.1	1.01738	0.0248544	0.0316208	0.786015	0.431859	0.797118	0.784053	FALSE
ENSG00000115504.15	HGNC:29144	EHBP1	3736.02	1.01526	0.0218433	0.0277879	0.786074	0.431824	0.797118	1	FALSE
ENSG00000136881.12	HGNC:932	BAAT	63.3854	1.05051	0.0710943	0.0904621	0.785901	0.431925	0.797118	1	FALSE
ENSG00000138172.11	HGNC:23493	CALHM2	103.532	1.04369	0.0616967	0.0785091	0.785854	0.431953	0.797118	0.881674	FALSE
ENSG00000146216.13	HGNC:19140	TTBK1	2182.21	0.98638	-0.0197842	0.0251652	-0.786173	0.431766	0.797118	0.716639	FALSE
ENSG00000048162.22	HGNC:26934	NOP16	198.863	1.02781	0.0395675	0.0503928	0.785181	0.432348	0.797206	0.803519	FALSE
ENSG00000079101.17	HGNC:2096	CLUL1	174.787	0.897066	-0.156714	0.199794	-0.784374	0.43282	0.797206	1	FALSE
ENSG00000080802.20	HGNC:7880	CNOT4	1105.45	1.01454	0.0208279	0.0265212	0.78533	0.43226	0.797206	0.784091	FALSE
ENSG00000099256.19	HGNC:23333	PRTFDC1	493.402	0.978962	-0.0306756	0.0390837	-0.784869	0.43253	0.797206	0.827848	FALSE
ENSG00000108848.16	HGNC:24309	LUC7L3	2681.16	0.980704	-0.02811	0.0358205	-0.784747	0.432602	0.797206	0.784244	FALSE
ENSG00000114115.10	HGNC:9919	RBP1	230.592	1.03485	0.0494215	0.0629735	0.784799	0.432572	0.797206	0.803747	FALSE
ENSG00000122873.12	HGNC:30880	CISD1	1676.77	1.01685	0.0241078	0.0307041	0.785165	0.432357	0.797206	0.852244	FALSE
ENSG00000140157.16	HGNC:17044	NIPA2	1074.8	1.01653	0.0236505	0.0301467	0.784515	0.432738	0.797206	0.813807	FALSE
ENSG00000152527.14	HGNC:30506	PLEKHH2	365.911	1.04721	0.0665494	0.0848263	0.784537	0.432725	0.797206	0.882422	FALSE
ENSG00000157764.14	HGNC:1097	BRAF	6159.72	0.989116	-0.0157888	0.0201083	-0.785188	0.432344	0.797206	0.801895	FALSE
ENSG00000158560.14	HGNC:2963	DYNC1I1	5257.39	1.01324	0.0189802	0.0241781	0.785014	0.432445	0.797206	0.784231	FALSE
ENSG00000197063.11	HGNC:6781	MAFG	1831.52	0.986082	-0.0202211	0.025779	-0.784399	0.432806	0.797206	0.709769	FALSE
ENSG00000213995.12	HGNC:25576	NAXD	1365.95	1.01758	0.0251366	0.0320253	0.784898	0.432514	0.797206	0.885614	FALSE
ENSG00000223546.8	HGNC:44263	LINC00630	476.626	0.981977	-0.0262384	0.0334404	-0.784634	0.432668	0.797206	0.784244	FALSE
ENSG00000229425.4	NA	ENSG00000229425	706.511	0.95654	-0.0641024	0.0816963	-0.784643	0.432663	0.797206	0.822367	FALSE
ENSG00000273154.3	NA	ENSG00000273154	95.7637	1.06096	0.0853764	0.108744	0.785117	0.432385	0.797206	0.625381	FALSE
ENSG00000043355.12	HGNC:12873	ZIC2	151.42	0.955306	-0.0659651	0.0841438	-0.783956	0.433066	0.797564	0.88254	FALSE
ENSG00000197959.15	HGNC:29125	DNM3	12111.5	0.983651	-0.0237814	0.0303412	-0.783798	0.433159	0.797641	0.7846	FALSE
ENSG00000082781.12	HGNC:6160	ITGB5	647.362	1.04106	0.0580499	0.0740929	0.783474	0.433349	0.797896	0.804813	FALSE
ENSG00000166750.10	HGNC:28286	SLFN5	793.203	1.04246	0.0599959	0.0766367	0.782861	0.433709	0.798182	0.822385	FALSE
ENSG00000185798.8	HGNC:28786	WDR53	126.036	1.03274	0.0464816	0.0593564	0.783094	0.433572	0.798182	0.685105	FALSE
ENSG00000186369.11	HGNC:44296	LINC00643	975.694	1.03558	0.0504406	0.0644182	0.783019	0.433616	0.798182	0.763653	FALSE
ENSG00000259431.6	HGNC:18987	THTPA	408.572	0.978157	-0.0318616	0.0406987	-0.782866	0.433706	0.798182	1	FALSE
ENSG00000112941.14	HGNC:16705	TENT4A	808.055	0.978528	-0.0313155	0.0400106	-0.782681	0.433815	0.798282	0.822401	FALSE
ENSG00000008128.23	HGNC:1730	CDK11A	199.857	1.05662	0.0794549	0.101558	0.782356	0.434006	0.798351	0.805278	FALSE
ENSG00000130119.17	HGNC:25553	GNL3L	1204.32	1.02378	0.0339093	0.0433398	0.782406	0.433976	0.798351	0.815202	FALSE
ENSG00000133794.20	HGNC:701	ARNTL	1189.31	1.03281	0.0465686	0.0595201	0.782402	0.433978	0.798351	0.784722	FALSE
ENSG00000189134.4	HGNC:21584	NKAPL	80.8443	0.963212	-0.0540743	0.0691293	-0.78222	0.434085	0.798403	1	FALSE
ENSG00000270607.1	HGNC:55264	NAV2-AS6	192.249	0.974977	-0.0365606	0.046773	-0.781661	0.434414	0.798914	1	FALSE
ENSG00000070182.21	HGNC:11274	SPTB	2798.27	0.983937	-0.0233623	0.0298968	-0.781431	0.434549	0.798973	0.718392	FALSE
ENSG00000271816.1	NA	BMS1P4	60.4295	0.945444	-0.0809357	0.103574	-0.781433	0.434548	0.798973	1	FALSE
ENSG00000118816.11	HGNC:1595	CCNI	13771.2	0.979429	-0.0299867	0.0383784	-0.781343	0.434601	0.798974	0.849505	FALSE
ENSG00000131100.13	HGNC:857	ATP6V1E1	7607.41	1.00916	0.0131491	0.0168316	0.781218	0.434674	0.799015	0.785086	FALSE
ENSG00000206559.8	HGNC:23574	ZCWPW2	138.527	1.05062	0.0712463	0.0912115	0.781111	0.434737	0.799037	0.80577	FALSE
ENSG00000204536.15	HGNC:13930	CCHCR1	245.444	0.966283	-0.0494824	0.0633775	-0.780756	0.434946	0.799325	1	FALSE
ENSG00000100234.12	HGNC:11822	TIMP3	2240.57	0.974652	-0.0370414	0.0474697	-0.780315	0.435205	0.799708	0.785414	FALSE
ENSG00000115170.16	HGNC:171	ACVR1	498.454	0.981921	-0.0263212	0.0337453	-0.779997	0.435393	0.799864	0.627304	FALSE
ENSG00000166224.17	HGNC:10817	SGPL1	1213.65	0.977808	-0.0323773	0.0415083	-0.780021	0.435378	0.799864	0.886744	FALSE
ENSG00000009307.17	HGNC:29905	CSDE1	14513.3	0.986342	-0.0198396	0.0255296	-0.777121	0.437087	0.800092	0.786268	FALSE
ENSG00000043514.17	HGNC:20286	TRIT1	449.47	1.02878	0.0409376	0.0525242	0.779406	0.435741	0.800092	0.627304	FALSE
ENSG00000054148.18	HGNC:30033	PHPT1	720.384	0.982715	-0.0251553	0.0324141	-0.776061	0.437713	0.800092	0.807368	FALSE
ENSG00000068308.15	HGNC:25402	OTUD5	1431.48	1.01092	0.015662	0.0201973	0.775453	0.438072	0.800092	0.766626	FALSE
ENSG00000088992.18	HGNC:26065	TESC	329.109	0.976163	-0.0348063	0.0448622	-0.775849	0.437838	0.800092	0.807368	FALSE
ENSG00000103723.17	HGNC:567	AP3B2	2809.26	1.02601	0.0370448	0.0477467	0.775862	0.437831	0.800092	0.77695	FALSE
ENSG00000104967.8	HGNC:7887	NOVA2	1722.41	0.973826	-0.0382645	0.0490903	-0.779472	0.435701	0.800092	0.719108	FALSE
ENSG00000106683.15	HGNC:6613	LIMK1	2813.61	0.982227	-0.0258713	0.0333525	-0.775694	0.43793	0.800092	1	FALSE
ENSG00000116691.11	HGNC:25715	MIIP	194.993	1.0232	0.0330822	0.0424854	0.778673	0.436173	0.800092	0.885247	FALSE
ENSG00000117748.10	HGNC:10290	RPA2	960.065	1.02744	0.0390544	0.0502964	0.776485	0.437463	0.800092	0.786364	FALSE
ENSG00000123191.16	HGNC:870	ATP7B	480.201	0.970701	-0.0429013	0.0551585	-0.777783	0.436697	0.800092	0.806966	FALSE
ENSG00000128534.8	HGNC:20471	LSM8	1694.27	0.980072	-0.0290406	0.0374502	-0.775446	0.438076	0.800092	0.720554	FALSE
ENSG00000136937.13	HGNC:7658	NCBP1	1502.95	1.01602	0.0229322	0.029566	0.775628	0.437969	0.800092	0.720554	FALSE
ENSG00000140632.17	HGNC:24434	GLYR1	3231.41	0.984119	-0.023095	0.029774	-0.775678	0.437939	0.800092	0.7864	FALSE
ENSG00000147099.21	HGNC:13315	HDAC8	838.579	1.01702	0.0243535	0.0313988	0.77562	0.437974	0.800092	0.7864	FALSE
ENSG00000150316.12	HGNC:26939	CWC15	975.455	0.986361	-0.0198127	0.0255359	-0.775875	0.437823	0.800092	0.786364	FALSE
ENSG00000151468.11	HGNC:23813	CCDC3	1105.62	1.0284	0.0404023	0.0519613	0.777545	0.436838	0.800092	0.887486	FALSE
ENSG00000151882.11	HGNC:17700	CCL28	58.9382	0.957918	-0.0620255	0.0798935	-0.776352	0.437541	0.800092	1	FALSE
ENSG00000153443.13	HGNC:29576	UBALD1	141.943	0.972174	-0.040714	0.0524763	-0.775856	0.437834	0.800092	0.687341	FALSE
ENSG00000154928.19	HGNC:3392	EPHB1	626.552	0.972134	-0.0407727	0.0523019	-0.779565	0.435647	0.800092	0.864934	FALSE
ENSG00000157388.20	HGNC:1391	CACNA1D	1534.19	1.02268	0.0323579	0.0416424	0.777042	0.437134	0.800092	0.711459	FALSE
ENSG00000158417.11	HGNC:30793	EIF5B	1288.7	0.976388	-0.0344733	0.044302	-0.778142	0.436485	0.800092	0.887285	FALSE
ENSG00000160111.15	HGNC:23228	CPAMD8	92.0016	1.08875	0.122679	0.157731	0.777772	0.436703	0.800092	1	FALSE
ENSG00000160714.10	HGNC:15698	UBE2Q1	1712.3	1.01789	0.0255777	0.0328975	0.777497	0.436865	0.800092	0.854155	FALSE
ENSG00000164109.14	HGNC:6763	MAD2L1	302.01	0.966929	-0.0485183	0.0625293	-0.775929	0.437791	0.800092	1	FALSE
ENSG00000165525.18	HGNC:10663	NEMF	3361.26	1.01621	0.0232051	0.0297877	0.779015	0.435971	0.800092	0.802974	FALSE
ENSG00000166716.10	HGNC:28986	ZNF592	1166.33	0.984402	-0.02268	0.0291466	-0.778136	0.436489	0.800092	0.71826	FALSE
ENSG00000170425.4	HGNC:264	ADORA2B	118.943	1.03411	0.0483895	0.062327	0.77638	0.437524	0.800092	0.687341	FALSE
ENSG00000170542.6	HGNC:8955	SERPINB9	429.335	1.02433	0.0346813	0.0445348	0.778747	0.436129	0.800092	0.829199	FALSE
ENSG00000170681.7	HGNC:33742	CAVIN4	118.15	0.969887	-0.044112	0.0566328	-0.778913	0.436031	0.800092	0.806564	FALSE
ENSG00000172175.15	HGNC:6819	MALT1	533.376	0.975433	-0.0358855	0.0462394	-0.77608	0.437702	0.800092	0.786364	FALSE
ENSG00000175229.7	HGNC:24144	GAL3ST3	150.347	1.03621	0.0513215	0.0660681	0.776797	0.437279	0.800092	0.885999	FALSE
ENSG00000176533.13	HGNC:4410	GNG7	2128.5	0.981093	-0.0275386	0.0353413	-0.779218	0.435851	0.800092	0.710113	FALSE
ENSG00000181894.15	HGNC:14209	ZNF329	811.474	1.01658	0.0237295	0.030494	0.778169	0.436469	0.800092	0.86514	FALSE
ENSG00000183508.5	HGNC:24712	TENT5C	56.2756	1.07887	0.109516	0.140506	0.779441	0.43572	0.800092	1	FALSE
ENSG00000188739.15	HGNC:28965	RBM34	643.281	1.02265	0.0323137	0.0416761	0.775352	0.438132	0.800092	0.786499	FALSE
ENSG00000196470.12	HGNC:10857	SIAH1	673.707	0.98735	-0.018366	0.0236043	-0.778078	0.436523	0.800092	0.824297	FALSE
ENSG00000197780.11	HGNC:11546	TAF13	2219.28	0.982269	-0.0258093	0.0331871	-0.777693	0.43675	0.800092	0.786215	FALSE
ENSG00000198853.12	HGNC:23625	RUSC2	4829.29	1.0131	0.018783	0.0241683	0.777175	0.437055	0.800092	0.885498	FALSE
ENSG00000204390.10	HGNC:5234	HSPA1L	145.382	1.0268	0.0381577	0.0492129	0.775359	0.438127	0.800092	0.627684	FALSE
ENSG00000207008.1	HGNC:32647	SNORA54	1234.42	0.965161	-0.0511581	0.0658519	-0.776866	0.437238	0.800092	0.718392	FALSE
ENSG00000221994.12	HGNC:28855	ZNF630	155.297	1.04248	0.0600139	0.07731	0.776276	0.437586	0.800092	0.687341	FALSE
ENSG00000227232.5	HGNC:38034	WASH7P	108.477	0.947462	-0.0778606	0.100006	-0.778558	0.43624	0.800092	0.687002	FALSE
ENSG00000250479.9	HGNC:15559	CHCHD10	661.754	0.979218	-0.030298	0.0389501	-0.777865	0.436648	0.800092	0.86514	FALSE
ENSG00000256966.6	NA	ENSG00000256966	57.6387	1.18802	0.248564	0.319358	0.778324	0.436378	0.800092	1	FALSE
ENSG00000273899.5	HGNC:28585	NOL12	257.757	1.0232	0.0330866	0.0426295	0.776143	0.437665	0.800092	1	FALSE
ENSG00000274561.1	NA	ENSG00000274561	63.5649	0.96611	-0.0497402	0.0640983	-0.775999	0.43775	0.800092	1	FALSE
ENSG00000278212.3	NA	ENSG00000278212	63.3744	1.13517	0.182912	0.234948	0.77852	0.436262	0.800092	1	FALSE
ENSG00000283674.3	NA	ENSG00000283674	547.76	1.0455	0.0641911	0.0827907	0.775343	0.438137	0.800092	0.786499	FALSE
ENSG00000287985.1	NA	ENSG00000287985	125.877	1.03343	0.0474351	0.0610764	0.776652	0.437364	0.800092	0.665257	FALSE
ENSG00000289085.1	NA	ENSG00000289085	63.183	1.04493	0.0634005	0.0815966	0.776999	0.437159	0.800092	1	FALSE
ENSG00000018189.13	HGNC:30285	RUFY3	12258.2	1.00855	0.0122799	0.0158505	0.774733	0.438498	0.800188	0.886152	FALSE
ENSG00000070423.18	HGNC:21151	RNF126	196.102	1.02521	0.0359246	0.0463575	0.774947	0.438371	0.800188	0.886152	FALSE
ENSG00000077157.22	HGNC:7619	PPP1R12B	5638.98	0.980246	-0.028784	0.0371502	-0.774803	0.438456	0.800188	0.852446	FALSE
ENSG00000092931.12	HGNC:25458	MFSD11	705.845	1.01637	0.0234224	0.0302328	0.774734	0.438497	0.800188	0.786835	FALSE
ENSG00000096872.17	HGNC:21424	IFT74	462.107	0.963003	-0.0543875	0.0701905	-0.774855	0.438425	0.800188	0.830786	FALSE
ENSG00000167291.16	HGNC:28356	TBC1D16	1494.55	0.977467	-0.0328804	0.0424364	-0.774815	0.438449	0.800188	0.786835	FALSE
ENSG00000070540.13	HGNC:25471	WIPI1	224.906	0.968049	-0.0468475	0.0605824	-0.773286	0.439353	0.800641	1	FALSE
ENSG00000091127.14	HGNC:26033	PUS7	365.672	0.971997	-0.0409765	0.0529862	-0.773342	0.43932	0.800641	0.886744	FALSE
ENSG00000110921.14	HGNC:7530	MVK	345.075	1.0291	0.041387	0.0534995	0.773597	0.439169	0.800641	0.993258	FALSE
ENSG00000158480.11	HGNC:14681	SPATA2	871.013	0.982543	-0.025407	0.0328282	-0.773937	0.438968	0.800641	0.866025	FALSE
ENSG00000163393.13	HGNC:20301	SLC22A15	951.695	1.01963	0.0280423	0.0362315	0.773977	0.438944	0.800641	0.818827	FALSE
ENSG00000163848.20	HGNC:12933	ZNF148	4016.55	0.981009	-0.0276617	0.0357703	-0.773315	0.439336	0.800641	0.787289	FALSE
ENSG00000168280.18	HGNC:6325	KIF5C	37640.4	1.01664	0.023812	0.0307922	0.773312	0.439338	0.800641	0.853083	FALSE
ENSG00000174145.8	HGNC:29229	NWD2	1286.96	1.02771	0.0394361	0.0509988	0.773275	0.43936	0.800641	0.819142	FALSE
ENSG00000180592.17	HGNC:32697	SKIDA1	198.962	1.03216	0.0456659	0.0590366	0.77352	0.439215	0.800641	1	FALSE
ENSG00000198914.5	HGNC:9216	POU3F3	1688.88	1.01686	0.0241234	0.0311967	0.773269	0.439363	0.800641	0.720746	FALSE
ENSG00000226696.7	HGNC:40705	LENG8-AS1	64.6401	0.957573	-0.0625457	0.0808438	-0.773661	0.439131	0.800641	1	FALSE
ENSG00000254681.6	HGNC:30069	PKD1P5	320.185	1.18382	0.243447	0.31445	0.774199	0.438813	0.800641	0.992616	FALSE
ENSG00000143363.17	HGNC:13420	PRUNE1	501.891	1.02173	0.0310145	0.0401193	0.773057	0.439489	0.800777	0.866268	FALSE
ENSG00000170734.12	HGNC:9181	POLH	357.14	1.06785	0.0947083	0.122536	0.7729	0.439582	0.80084	1	FALSE
ENSG00000227392.2	HGNC:47041	HPN-AS1	54.0114	1.0733	0.102054	0.132053	0.772824	0.439626	0.80084	1	FALSE
ENSG00000257657.3	NA	ENSG00000257657	78.1395	1.06966	0.0971562	0.1258	0.772306	0.439933	0.801305	1	FALSE
ENSG00000232528.3	NA	ENSG00000232528	86.3245	0.959543	-0.0595801	0.0771647	-0.772115	0.440046	0.80136	1	FALSE
ENSG00000267632.1	NA	ENSG00000267632	102.156	0.96531	-0.050935	0.0659711	-0.772081	0.440066	0.80136	0.808342	FALSE
ENSG00000118785.15	HGNC:11255	SPP1	3542.54	1.0601	0.084197	0.109173	0.771225	0.440574	0.801608	0.788098	FALSE
ENSG00000120915.14	HGNC:3402	EPHX2	246.563	0.967828	-0.0471775	0.0611823	-0.771097	0.44065	0.801608	0.808342	FALSE
ENSG00000121350.16	HGNC:26162	PYROXD1	692.739	0.978028	-0.0320526	0.0415486	-0.771447	0.440442	0.801608	0.808342	FALSE
ENSG00000136783.10	HGNC:23619	NIPSNAP3A	659.389	1.02451	0.0349353	0.0452801	0.771537	0.440389	0.801608	0.826984	FALSE
ENSG00000138801.9	HGNC:8603	PAPSS1	2842.79	1.01316	0.0188647	0.0244656	0.771069	0.440666	0.801608	0.779248	FALSE
ENSG00000157450.16	HGNC:17384	RNF111	2043.47	0.976383	-0.0344814	0.0447079	-0.77126	0.440553	0.801608	0.856304	FALSE
ENSG00000166889.14	HGNC:26721	PATL1	381.366	0.978793	-0.0309236	0.0400873	-0.771407	0.440466	0.801608	0.887285	FALSE
ENSG00000178952.11	HGNC:12420	TUFM	2099.95	0.988237	-0.0170712	0.0221294	-0.771428	0.440453	0.801608	0.76788	FALSE
ENSG00000184922.15	HGNC:1212	FMNL1	624.512	0.977841	-0.0323279	0.0419156	-0.77126	0.440553	0.801608	0.808342	FALSE
ENSG00000044574.9	HGNC:5238	HSPA5	3769.8	1.02491	0.0355003	0.0460604	0.770734	0.440865	0.801849	0.788098	FALSE
ENSG00000083857.15	HGNC:3595	FAT1	5214.79	0.975056	-0.0364435	0.0473	-0.770475	0.441018	0.801849	0.853765	FALSE
ENSG00000117013.17	HGNC:6298	KCNQ4	129.96	0.968467	-0.0462256	0.060013	-0.77026	0.441146	0.801849	0.62841	FALSE
ENSG00000156482.11	HGNC:10333	RPL30	3486.53	1.01597	0.0228634	0.0296793	0.770346	0.441095	0.801849	0.788098	FALSE
ENSG00000164733.22	HGNC:2527	CTSB	8177.16	1.01737	0.02484	0.0322498	0.770238	0.441158	0.801849	0.806966	FALSE
ENSG00000167548.18	HGNC:7133	KMT2D	4364.04	0.972884	-0.0396607	0.0514833	-0.77036	0.441086	0.801849	0.887285	FALSE
ENSG00000234377.7	HGNC:42700	OBI1-AS1	325.076	0.959728	-0.0593026	0.0769854	-0.77031	0.441116	0.801849	1	FALSE
ENSG00000105393.16	HGNC:25008	BABAM1	1591.89	0.988806	-0.0162412	0.0210896	-0.770106	0.441237	0.801898	0.721693	FALSE
ENSG00000133030.22	HGNC:30321	MPRIP	14115.7	1.01439	0.02061	0.0267697	0.769899	0.44136	0.801966	0.887293	FALSE
ENSG00000172301.11	HGNC:28848	COPRS	1252.49	0.984757	-0.0221609	0.0287853	-0.76987	0.441377	0.801966	0.720672	FALSE
ENSG00000071127.17	HGNC:12754	WDR1	1949.67	1.01483	0.0212379	0.0275942	0.769653	0.441506	0.801972	0.721693	FALSE
ENSG00000072657.10	HGNC:30748	TRHDE	3265.78	0.977145	-0.0333552	0.0433407	-0.769603	0.441535	0.801972	0.807251	FALSE
ENSG00000134215.16	HGNC:12659	VAV3	279.384	0.956606	-0.0640039	0.08315	-0.769741	0.441454	0.801972	0.995135	FALSE
ENSG00000141391.14	HGNC:24639	PRELID3A	115.74	0.968803	-0.0457249	0.0594384	-0.769282	0.441726	0.802089	0.808344	FALSE
ENSG00000154447.15	HGNC:17650	SH3RF1	1456.08	0.9825	-0.0254707	0.033118	-0.769088	0.441841	0.802089	0.721693	FALSE
ENSG00000159871.15	HGNC:26397	LYPD5	409.995	1.03274	0.0464737	0.0604092	0.769314	0.441707	0.802089	1	FALSE
ENSG00000166266.14	HGNC:2556	CUL5	3153.92	0.984458	-0.0225985	0.0293823	-0.76912	0.441822	0.802089	0.788435	FALSE
ENSG00000198218.11	HGNC:24713	QRICH1	1915.31	1.01969	0.0281287	0.0365754	0.769061	0.441857	0.802089	0.721693	FALSE
ENSG00000237638.3	HGNC:53134	LINC02245	94.5557	1.03118	0.0442924	0.0576004	0.76896	0.441917	0.802105	0.688648	FALSE
ENSG00000014216.16	HGNC:1476	CAPN1	1608.33	0.97564	-0.0355787	0.0463003	-0.768435	0.442229	0.802207	0.713425	FALSE
ENSG00000051108.15	HGNC:13744	HERPUD1	1511.09	0.979932	-0.0292463	0.0380734	-0.768156	0.442395	0.802207	0.72196	FALSE
ENSG00000121671.12	HGNC:2385	CRY2	3282.54	0.980587	-0.028283	0.0368311	-0.767911	0.44254	0.802207	0.72196	FALSE
ENSG00000163479.14	HGNC:11324	SSR2	985.849	1.0113	0.0162101	0.0211057	0.768044	0.442461	0.802207	0.821172	FALSE
ENSG00000181409.14	HGNC:21	AATK	3247.65	0.977876	-0.0322768	0.0420197	-0.768134	0.442408	0.802207	0.807368	FALSE
ENSG00000187800.14	HGNC:33631	PEAR1	80.107	0.944923	-0.0817317	0.106341	-0.768582	0.442141	0.802207	1	FALSE
ENSG00000197608.12	HGNC:27611	ZNF841	600.288	1.02289	0.0326578	0.0425058	0.768313	0.442301	0.802207	0.867865	FALSE
ENSG00000198399.16	HGNC:6184	ITSN2	2651.28	0.990616	-0.0136028	0.0177071	-0.768213	0.442361	0.802207	0.807368	FALSE
ENSG00000240849.11	HGNC:16735	PEDS1	710.977	1.02477	0.035303	0.0459693	0.767969	0.442505	0.802207	0.828223	FALSE
ENSG00000251664.5	HGNC:8666	PCDHA12	98.2831	1.05099	0.0717504	0.0933567	0.768562	0.442154	0.802207	0.68879	FALSE
ENSG00000286615.2	NA	ENSG00000286615	58.1606	1.0529	0.0743669	0.0968193	0.7681	0.442428	0.802207	1	FALSE
ENSG00000166164.16	HGNC:14310	BRD7	1360.56	0.98604	-0.0202817	0.0264151	-0.767807	0.442602	0.802226	0.788489	FALSE
ENSG00000115750.17	HGNC:11533	TAF1B	432.249	1.03164	0.0449361	0.0585937	0.76691	0.443135	0.802445	0.788489	FALSE
ENSG00000131951.11	HGNC:19848	LRRC9	91.8798	0.926423	-0.110256	0.143672	-0.767416	0.442834	0.802445	1	FALSE
ENSG00000144711.16	HGNC:29112	IQSEC1	8611.81	1.01602	0.0229227	0.029875	0.767289	0.44291	0.802445	0.734377	FALSE
ENSG00000156170.13	HGNC:28625	NDUFAF6	459.897	0.983902	-0.0234141	0.0305274	-0.766988	0.443088	0.802445	0.834317	FALSE
ENSG00000163346.17	HGNC:21199	PBXIP1	2842.98	1.02606	0.0371174	0.0483636	0.767466	0.442804	0.802445	0.807552	FALSE
ENSG00000166123.14	HGNC:18062	GPT2	1687.37	0.980361	-0.0286157	0.037308	-0.767012	0.443074	0.802445	0.713425	FALSE
ENSG00000170632.14	HGNC:21706	ARMC10	1212.27	1.01676	0.0239806	0.0312646	0.76702	0.44307	0.802445	0.788489	FALSE
ENSG00000171056.8	HGNC:18196	SOX7	53.829	0.948547	-0.0762084	0.0993573	-0.767013	0.443074	0.802445	1	FALSE
ENSG00000091592.16	HGNC:14374	NLRP1	105.912	1.05388	0.0757097	0.0987868	0.766395	0.443441	0.802658	0.689664	FALSE
ENSG00000102103.18	HGNC:9330	PQBP1	604.226	0.982175	-0.0259483	0.03386	-0.76634	0.443474	0.802658	0.630139	FALSE
ENSG00000198865.10	HGNC:34438	CCDC152	159.384	0.957688	-0.0623717	0.0813841	-0.766387	0.443446	0.802658	0.810114	FALSE
ENSG00000204923.4	HGNC:33857	FBXO48	139.305	0.970531	-0.0431535	0.0563157	-0.766279	0.443511	0.802658	0.810114	FALSE
ENSG00000213563.7	HGNC:33826	C8orf82	137.971	0.966464	-0.0492121	0.0642049	-0.766484	0.443388	0.802658	0.890301	FALSE
ENSG00000112079.9	HGNC:17847	STK38	298.366	1.02327	0.0331803	0.0433074	0.766158	0.443582	0.802682	0.997228	FALSE
ENSG00000120656.14	HGNC:11545	TAF12	278.174	0.973924	-0.0381194	0.0497828	-0.765714	0.443846	0.802682	1	FALSE
ENSG00000123612.16	HGNC:18123	ACVR1C	1099.96	0.965529	-0.0506089	0.0660757	-0.765924	0.443722	0.802682	0.821838	FALSE
ENSG00000143553.11	HGNC:17145	SNAPIN	383.547	1.01696	0.0242633	0.031699	0.765429	0.444016	0.802682	0.997228	FALSE
ENSG00000165943.5	HGNC:16658	MOAP1	8114.13	0.987985	-0.0174393	0.0227991	-0.76491	0.444325	0.802682	0.734377	FALSE
ENSG00000166313.20	HGNC:581	APBB1	8662.88	0.988275	-0.0170154	0.0222409	-0.765051	0.444241	0.802682	0.788489	FALSE
ENSG00000173372.18	HGNC:1241	C1QA	186.849	1.06243	0.0873706	0.114136	0.765493	0.443978	0.802682	0.810408	FALSE
ENSG00000174130.13	HGNC:16711	TLR6	127.172	1.05123	0.072075	0.0941211	0.765769	0.443814	0.802682	0.667549	FALSE
ENSG00000175077.6	HGNC:28580	RTP1	117.982	0.962307	-0.0554306	0.0724432	-0.765159	0.444177	0.802682	0.629712	FALSE
ENSG00000182165.19	HGNC:17026	TP53TG1	159.826	0.967515	-0.0476444	0.0622907	-0.764871	0.444348	0.802682	0.68977	FALSE
ENSG00000186212.4	HGNC:32958	SOWAHB	748.48	1.02696	0.0383816	0.0501616	0.76516	0.444176	0.802682	0.828822	FALSE
ENSG00000187109.15	HGNC:7637	NAP1L1	9905.7	0.988117	-0.0172461	0.0225267	-0.765585	0.443923	0.802682	0.788489	FALSE
ENSG00000197093.11	HGNC:24145	GAL3ST4	88.1244	0.953433	-0.0687959	0.089913	-0.765139	0.444189	0.802682	1	FALSE
ENSG00000202198.1	NA	7SK	1049.72	1.11766	0.160483	0.209812	0.76489	0.444337	0.802682	0.822367	FALSE
ENSG00000253948.3	HGNC:54375	VPS13B-DT	70.7633	0.967371	-0.0478593	0.0624751	-0.766054	0.443644	0.802682	1	FALSE
ENSG00000286863.2	NA	ENSG00000286863	167.48	0.955403	-0.0658183	0.0859661	-0.765631	0.443896	0.802682	1	FALSE
ENSG00000003400.16	HGNC:1500	CASP10	116.501	0.955638	-0.0654632	0.0861453	-0.759916	0.447305	0.802885	0.892529	FALSE
ENSG00000006530.18	HGNC:21869	AGK	1424	0.98635	-0.0198286	0.0259585	-0.763858	0.444952	0.802885	0.714032	FALSE
ENSG00000010818.10	HGNC:4921	HIVEP2	10969.6	0.983691	-0.0237229	0.0310674	-0.763594	0.445109	0.802885	0.890691	FALSE
ENSG00000028528.15	HGNC:11172	SNX1	2934.78	0.984132	-0.0230764	0.0302641	-0.762499	0.445762	0.802885	0.808342	FALSE
ENSG00000067601.9	HGNC:9129	PMS2P4	287.119	1.02131	0.030417	0.0399019	0.762296	0.445883	0.802885	0.811095	FALSE
ENSG00000082258.13	HGNC:1600	CCNT2	1828.21	0.985238	-0.0214563	0.0281278	-0.762816	0.445573	0.802885	0.768813	FALSE
ENSG00000082458.12	HGNC:2902	DLG3	3365.06	1.01674	0.0239446	0.0315192	0.759683	0.447444	0.802885	0.809614	FALSE
ENSG00000089558.9	HGNC:6253	KCNH4	85.6709	0.915778	-0.126931	0.166421	-0.762708	0.445638	0.802885	1	FALSE
ENSG00000090238.12	HGNC:18327	YPEL3	1317.35	1.01808	0.0258445	0.0340322	0.759414	0.447605	0.802885	0.823601	FALSE
ENSG00000092470.12	HGNC:25773	WDR76	110.684	0.964479	-0.0521789	0.0686034	-0.760588	0.446903	0.802885	0.690752	FALSE
ENSG00000101413.12	HGNC:16209	RPRD1B	741.613	0.978136	-0.0318926	0.0418237	-0.762549	0.445732	0.802885	0.829283	FALSE
ENSG00000104047.15	HGNC:30926	DTWD1	1192.93	1.01882	0.0268973	0.0352721	0.762567	0.445722	0.802885	0.822385	FALSE
ENSG00000105700.11	HGNC:28420	KXD1	692.316	1.01315	0.0188477	0.024814	0.759557	0.44752	0.802885	0.8369	FALSE
ENSG00000106665.16	HGNC:2586	CLIP2	4402.25	0.979884	-0.0293172	0.0385517	-0.760465	0.446977	0.802885	0.809052	FALSE
ENSG00000107951.15	HGNC:25532	MTPAP	1526.29	0.977544	-0.0327672	0.0429972	-0.762078	0.446014	0.802885	0.768813	FALSE
ENSG00000112972.15	HGNC:5007	HMGCS1	7359.78	1.02078	0.0296775	0.0389456	0.762024	0.446045	0.802885	0.808342	FALSE
ENSG00000113657.13	HGNC:3015	DPYSL3	3498.35	1.02471	0.035216	0.0461713	0.762724	0.445628	0.802885	0.789696	FALSE
ENSG00000115561.16	HGNC:29865	CHMP3	4355.7	0.988343	-0.0169163	0.0222388	-0.760666	0.446857	0.802885	0.735532	FALSE
ENSG00000116133.13	HGNC:2859	DHCR24	6891.17	0.978488	-0.0313734	0.0412892	-0.759846	0.447347	0.802885	0.790167	FALSE
ENSG00000117640.18	HGNC:28836	MTFR1L	1581.52	1.00997	0.0143108	0.0187398	0.763658	0.445071	0.802885	0.858835	FALSE
ENSG00000119820.11	HGNC:28145	YIPF4	2972.82	1.02214	0.0315865	0.0414739	0.761599	0.446299	0.802885	0.78084	FALSE
ENSG00000123094.16	HGNC:13232	RASSF8	1687.5	1.02471	0.035211	0.0460745	0.764218	0.444737	0.802885	0.713997	FALSE
ENSG00000126500.4	HGNC:3760	FLRT1	572.295	1.02464	0.0351226	0.0461032	0.761826	0.446164	0.802885	0.869616	FALSE
ENSG00000128805.15	HGNC:30320	ARHGAP22	255.226	1.03322	0.0471524	0.0618498	0.76237	0.445839	0.802885	1	FALSE
ENSG00000128915.12	HGNC:29885	ICE2	932.491	0.975341	-0.0360207	0.0472251	-0.762745	0.445615	0.802885	0.722495	FALSE
ENSG00000134222.16	HGNC:24472	PSRC1	670.629	0.976865	-0.0337696	0.04441	-0.760404	0.447013	0.802885	0.8369	FALSE
ENSG00000135930.15	HGNC:3293	EIF4E2	1953.12	1.01087	0.0155999	0.0205211	0.760189	0.447141	0.802885	0.724152	FALSE
ENSG00000141556.22	HGNC:11581	TBCD	2010.81	1.01905	0.0272219	0.0357518	0.761414	0.44641	0.802885	0.723855	FALSE
ENSG00000149658.18	HGNC:15867	YTHDF1	1054.95	0.985958	-0.0204013	0.0268618	-0.75949	0.44756	0.802885	0.768918	FALSE
ENSG00000150459.12	HGNC:10530	SAP18	3281.25	0.986233	-0.0199999	0.0262886	-0.760782	0.446787	0.802885	0.724133	FALSE
ENSG00000154096.14	HGNC:11801	THY1	14872.9	0.980023	-0.0291128	0.0382643	-0.760834	0.446756	0.802885	0.789866	FALSE
ENSG00000158286.13	HGNC:32947	RNF207	150.711	0.951599	-0.071574	0.0939666	-0.761697	0.446241	0.802885	0.811095	FALSE
ENSG00000164182.12	HGNC:28086	NDUFAF2	377.774	1.01894	0.0270709	0.0355831	0.76078	0.446788	0.802885	1	FALSE
ENSG00000165389.7	HGNC:20361	SPTSSA	558.409	1.01664	0.0238096	0.0313309	0.759938	0.447292	0.802885	0.8369	FALSE
ENSG00000168484.13	HGNC:10802	SFTPC	60.3354	0.953743	-0.068328	0.0898213	-0.76071	0.44683	0.802885	1	FALSE
ENSG00000168916.16	HGNC:29238	ZNF608	1096.68	0.97418	-0.037739	0.0494553	-0.763093	0.445408	0.802885	0.822385	FALSE
ENSG00000171368.12	HGNC:24164	TPPP	14881	1.01826	0.0260991	0.0341375	0.764528	0.444553	0.802885	0.788489	FALSE
ENSG00000171735.19	HGNC:18806	CAMTA1	7550.25	0.986562	-0.0195177	0.0255917	-0.762657	0.445668	0.802885	0.891191	FALSE
ENSG00000173269.14	HGNC:19888	MMRN2	238.553	0.962855	-0.0546099	0.0714541	-0.764265	0.444709	0.802885	1	FALSE
ENSG00000173705.9	HGNC:29061	SUSD5	851.438	0.976887	-0.0337369	0.0442732	-0.762017	0.44605	0.802885	0.811095	FALSE
ENSG00000175928.6	HGNC:20980	LRRN1	986.937	0.974691	-0.0369838	0.0486258	-0.76058	0.446908	0.802885	0.7228	FALSE
ENSG00000176834.14	HGNC:26078	VSIG10	259.874	1.0392	0.0554761	0.072961	0.760353	0.447044	0.802885	0.892471	FALSE
ENSG00000177879.17	HGNC:2013	AP3S1	1496.84	1.01656	0.0237007	0.0311434	0.761017	0.446647	0.802885	0.714135	FALSE
ENSG00000177990.12	HGNC:19414	DPY19L2	413.55	0.968426	-0.0462857	0.0609197	-0.759782	0.447385	0.802885	0.892529	FALSE
ENSG00000180573.10	HGNC:4733	H2AC6	794.298	1.02835	0.0403335	0.0528793	0.762745	0.445615	0.802885	0.868808	FALSE
ENSG00000182841.13	HGNC:30454	RRP7BP	332.584	1.03121	0.0443358	0.0582075	0.761686	0.446248	0.802885	0.811095	FALSE
ENSG00000186314.12	HGNC:28306	PRELID2	324.512	1.03308	0.0469537	0.061789	0.759905	0.447311	0.802885	0.892529	FALSE
ENSG00000188938.17	HGNC:23389	FAM120AOS	1140.94	1.01323	0.0189668	0.0249613	0.759849	0.447345	0.802885	0.896342	FALSE
ENSG00000196378.13	HGNC:13098	ZNF34	270.98	0.971422	-0.0418293	0.0547992	-0.76332	0.445272	0.802885	0.891191	FALSE
ENSG00000198793.13	HGNC:3942	MTOR	4398.19	1.01488	0.0213124	0.0278963	0.763989	0.444874	0.802885	0.890563	FALSE
ENSG00000205670.12	HGNC:1293	SMIM11	480.939	0.944783	-0.0819458	0.107305	-0.76367	0.445064	0.802885	0.810621	FALSE
ENSG00000213096.11	HGNC:13047	ZNF254	1277.3	1.01887	0.0269753	0.035435	0.761261	0.446501	0.802885	0.789866	FALSE
ENSG00000213920.9	HGNC:28781	MDP1	255.237	1.02264	0.032305	0.0423681	0.762484	0.445771	0.802885	0.891543	FALSE
ENSG00000214837.8	HGNC:50566	LINC01347	69.897	1.05033	0.0708389	0.0929137	0.762417	0.445811	0.802885	1	FALSE
ENSG00000228696.10	HGNC:32387	ARL17B	241.893	0.929885	-0.104876	0.137498	-0.762744	0.445616	0.802885	1	FALSE
ENSG00000239002.3	HGNC:32567	SCARNA10	15611.1	0.965258	-0.0510135	0.0671246	-0.759983	0.447265	0.802885	0.856924	FALSE
ENSG00000243302.3	NA	ENSG00000243302	103.107	0.958842	-0.060635	0.0798174	-0.759671	0.447451	0.802885	0.691052	FALSE
ENSG00000245498.7	HGNC:55601	MSANTD2-AS1	185.031	0.950034	-0.0739485	0.0970706	-0.761801	0.446179	0.802885	1	FALSE
ENSG00000256223.6	HGNC:12879	ZNF10	633.194	0.974824	-0.036787	0.0482459	-0.76249	0.445768	0.802885	0.836223	FALSE
ENSG00000276293.5	HGNC:8998	PIP4K2B	11013.5	1.01066	0.0152941	0.0200527	0.762696	0.445645	0.802885	0.808342	FALSE
ENSG00000277270.2	NA	ENSG00000277270	95.6341	1.05245	0.0737542	0.0965478	0.763914	0.444919	0.802885	0.810621	FALSE
ENSG00000110911.17	HGNC:10908	SLC11A2	2255.67	0.985617	-0.0209014	0.0275301	-0.759219	0.447721	0.802915	0.781602	FALSE
ENSG00000250723.7	NA	ENSG00000250723	56.872	0.915395	-0.127534	0.167982	-0.759213	0.447725	0.802915	1	FALSE
ENSG00000172273.13	HGNC:17850	HINFP	576.905	1.02073	0.0296078	0.0390094	0.758991	0.447858	0.803061	0.83694	FALSE
ENSG00000128159.12	HGNC:18127	TUBGCP6	1612.15	0.983446	-0.0240822	0.0317457	-0.758597	0.448094	0.803257	0.861894	FALSE
ENSG00000162692.12	HGNC:12663	VCAM1	99.0217	1.0969	0.133428	0.176013	0.758058	0.448416	0.803257	0.631059	FALSE
ENSG00000164951.16	HGNC:9279	PDP1	10757.9	0.981867	-0.0264011	0.0348288	-0.758023	0.448437	0.803257	0.790762	FALSE
ENSG00000172262.12	HGNC:12915	ZNF131	939.81	1.01609	0.0230315	0.0303901	0.757861	0.448534	0.803257	0.790762	FALSE
ENSG00000185950.9	HGNC:6126	IRS2	2726.54	1.01696	0.0242683	0.0320058	0.758248	0.448302	0.803257	0.724916	FALSE
ENSG00000188681.12	HGNC:40046	TEKT4P2	259.371	1.12418	0.168879	0.222834	0.757868	0.44853	0.803257	1	FALSE
ENSG00000197635.11	HGNC:3009	DPP4	128.242	1.04981	0.0701331	0.0924809	0.758353	0.44824	0.803257	0.667967	FALSE
ENSG00000198646.14	HGNC:15936	NCOA6	1326.39	1.01891	0.0270226	0.035638	0.758252	0.4483	0.803257	0.896971	FALSE
ENSG00000205643.11	HGNC:33710	CDPF1	89.4684	0.968859	-0.045642	0.0601984	-0.758193	0.448335	0.803257	1	FALSE
ENSG00000241743.4	HGNC:45056	XACT	357.202	0.902309	-0.148306	0.195619	-0.758136	0.44837	0.803257	0.89338	FALSE
ENSG00000265185.6	HGNC:10168	SNORD3B-1	718.299	0.876941	-0.189448	0.249696	-0.758714	0.448023	0.803257	0.871893	FALSE
ENSG00000113205.5	HGNC:8688	PCDHB3	149.402	0.962807	-0.0546814	0.0721837	-0.757531	0.448732	0.803333	0.631094	FALSE
ENSG00000172466.16	HGNC:13032	ZNF24	4341.85	0.988536	-0.0166347	0.0219578	-0.757577	0.448704	0.803333	0.893151	FALSE
ENSG00000185896.11	HGNC:6499	LAMP1	2402.4	0.985632	-0.0208786	0.0275554	-0.757695	0.448634	0.803333	0.810429	FALSE
ENSG00000108852.16	HGNC:7220	MPP2	1838.71	0.985546	-0.0210048	0.0277364	-0.757303	0.448868	0.803344	0.790762	FALSE
ENSG00000137040.10	HGNC:9851	RANBP6	3099.99	1.01148	0.0164693	0.0217461	0.757345	0.448843	0.803344	0.790762	FALSE
ENSG00000170456.16	HGNC:28338	DENND5B	5040.13	1.01068	0.0153299	0.0202438	0.757263	0.448893	0.803344	0.790762	FALSE
ENSG00000134684.13	HGNC:12840	YARS1	3340.14	1.01164	0.0166946	0.0220516	0.757072	0.449007	0.803456	0.790762	FALSE
ENSG00000055044.11	HGNC:29926	NOP58	759.453	1.01614	0.0230928	0.0305127	0.756825	0.449155	0.803493	0.837855	FALSE
ENSG00000129566.13	HGNC:11726	TEP1	465.312	0.955192	-0.0661377	0.0873752	-0.756939	0.449087	0.803493	0.63225	FALSE
ENSG00000164211.13	HGNC:18058	STARD4	1734.33	0.96893	-0.0455354	0.0601701	-0.756779	0.449182	0.803493	0.715668	FALSE
ENSG00000150990.9	HGNC:17210	DHX37	419.375	0.978973	-0.0306592	0.0405228	-0.75659	0.449296	0.803593	1	FALSE
ENSG00000274893.1	NA	ENSG00000274893	281.529	1.04293	0.0606393	0.0801563	0.756514	0.449341	0.803593	0.814011	FALSE
ENSG00000124134.9	HGNC:6300	KCNS1	1938.63	0.970531	-0.043154	0.057075	-0.756093	0.449593	0.803859	0.725868	FALSE
ENSG00000135976.21	HGNC:24079	ANKRD36	2646.19	0.979571	-0.0297781	0.0393808	-0.756159	0.449554	0.803859	0.791438	FALSE
ENSG00000173692.14	HGNC:9554	PSMD1	4911.52	1.01031	0.0148008	0.0195806	0.75589	0.449715	0.803907	0.810621	FALSE
ENSG00000186480.13	HGNC:6083	INSIG1	1874.71	0.968046	-0.0468532	0.0619853	-0.755876	0.449723	0.803907	0.863219	FALSE
ENSG00000167674.15	HGNC:14680	HDGFL2	598.301	0.981489	-0.0269561	0.0356669	-0.755774	0.449785	0.803924	0.791557	FALSE
ENSG00000257815.8	HGNC:51126	PRANCR	178.767	0.961986	-0.0559116	0.0740034	-0.755527	0.449933	0.804097	1	FALSE
ENSG00000187068.3	HGNC:33731	C3orf70	1536.6	1.02029	0.0289761	0.0383615	0.755343	0.450043	0.804202	0.716299	FALSE
ENSG00000064042.18	HGNC:29191	LIMCH1	6976.53	0.985503	-0.0210673	0.0279013	-0.755065	0.45021	0.804255	0.894503	FALSE
ENSG00000075790.12	HGNC:24131	BCAP29	2965.6	1.02128	0.0303812	0.0402574	0.754672	0.450446	0.804255	0.792247	FALSE
ENSG00000095627.10	HGNC:11712	TDRD1	76.4897	0.928551	-0.106947	0.141649	-0.755014	0.450241	0.804255	1	FALSE
ENSG00000106780.9	HGNC:3234	MEGF9	4782.54	0.98901	-0.0159434	0.0211247	-0.754726	0.450414	0.804255	0.858835	FALSE
ENSG00000153832.12	HGNC:27020	FBXO36	238.982	0.973814	-0.0382814	0.0507379	-0.754494	0.450553	0.804255	1	FALSE
ENSG00000155886.12	HGNC:10976	SLC24A2	19226	0.978339	-0.0315935	0.0418468	-0.754981	0.45026	0.804255	0.811063	FALSE
ENSG00000176410.8	HGNC:16410	DNAJC30	234.042	0.98097	-0.0277185	0.0367177	-0.754907	0.450305	0.804255	1	FALSE
ENSG00000197111.16	HGNC:8648	PCBP2	4134.27	0.981552	-0.0268635	0.0355936	-0.75473	0.450411	0.804255	0.811095	FALSE
ENSG00000198265.12	HGNC:16878	HELZ	4022.18	1.01521	0.0217759	0.028864	0.754433	0.45059	0.804255	0.792247	FALSE
ENSG00000288107.1	NA	ENSG00000288107	60.251	0.904098	-0.145448	0.19277	-0.754517	0.450539	0.804255	1	FALSE
ENSG00000112081.17	HGNC:10785	SRSF3	3388.23	0.97886	-0.0308254	0.0408782	-0.754079	0.450802	0.80441	1	FALSE
ENSG00000147912.13	HGNC:13589	FBXO10	627.73	0.976168	-0.034799	0.0461415	-0.754179	0.450741	0.80441	0.833225	FALSE
ENSG00000168393.13	HGNC:3061	DTYMK	101.561	0.971824	-0.0412331	0.0546836	-0.75403	0.450831	0.80441	0.815685	FALSE
ENSG00000115310.19	HGNC:14085	RTN4	35607.3	0.988542	-0.016626	0.0220564	-0.753793	0.450973	0.804479	0.737698	FALSE
ENSG00000281404.2	HGNC:49548	LINC01176	83.4749	1.09665	0.13311	0.176576	0.753837	0.450947	0.804479	1	FALSE
ENSG00000105576.16	HGNC:19998	TNPO2	6450.74	1.01032	0.0148054	0.019647	0.75357	0.451107	0.804534	0.859637	FALSE
ENSG00000136859.10	HGNC:490	ANGPTL2	207.087	1.05522	0.0775427	0.102896	0.753602	0.451088	0.804534	0.896104	FALSE
ENSG00000010256.11	HGNC:12585	UQCRC1	3337.9	0.987002	-0.0188746	0.0250652	-0.753018	0.451439	0.805034	0.726976	FALSE
ENSG00000143194.13	HGNC:25929	MAEL	98.0142	0.94839	-0.0764476	0.101538	-0.752895	0.451513	0.80504	0.632446	FALSE
ENSG00000204569.10	HGNC:9284	PPP1R10	1140.19	0.967107	-0.0482523	0.0640937	-0.75284	0.451546	0.80504	0.899721	FALSE
ENSG00000089250.20	HGNC:7872	NOS1	1023.98	1.03358	0.0476469	0.0633089	0.75261	0.451685	0.805077	0.769394	FALSE
ENSG00000103150.7	HGNC:7150	MLYCD	419.269	0.958772	-0.060741	0.0806955	-0.752718	0.45162	0.805077	0.816302	FALSE
ENSG00000171105.14	HGNC:6091	INSR	2750.02	0.97886	-0.0308251	0.0409635	-0.752502	0.451749	0.805077	0.81216	FALSE
ENSG00000198417.7	HGNC:7398	MT1F	207.868	0.948305	-0.0765774	0.101769	-0.752462	0.451773	0.805077	1	FALSE
ENSG00000146950.13	HGNC:630	SHROOM2	1117.58	0.98451	-0.0225224	0.0299367	-0.752334	0.45185	0.805093	0.725551	FALSE
ENSG00000163006.12	HGNC:26531	CCDC138	244.726	0.974467	-0.0373145	0.0496046	-0.752239	0.451908	0.805093	0.816302	FALSE
ENSG00000214595.13	HGNC:35412	EML6	1819.01	0.977168	-0.0333211	0.0442989	-0.752188	0.451938	0.805093	0.717227	FALSE
ENSG00000205959.4	NA	ENSG00000205959	80.7119	0.937339	-0.0933566	0.124131	-0.752083	0.452001	0.805114	1	FALSE
ENSG00000196878.15	HGNC:6490	LAMB3	195.367	0.95092	-0.0726042	0.0965754	-0.751788	0.452179	0.805338	0.896728	FALSE
ENSG00000148700.15	HGNC:245	ADD3	7518.22	0.98566	-0.0208385	0.0277259	-0.751589	0.452298	0.805459	0.738338	FALSE
ENSG00000008853.18	HGNC:18756	RHOBTB2	4051.99	0.983082	-0.024617	0.0327896	-0.750754	0.452801	0.805937	0.794071	FALSE
ENSG00000086758.16	HGNC:30892	HUWE1	16649.8	1.00986	0.0141495	0.018845	0.750835	0.452752	0.805937	0.812659	FALSE
ENSG00000146425.11	HGNC:11697	DYNLT1	237.927	1.02431	0.0346521	0.0461569	0.750747	0.452805	0.805937	1	FALSE
ENSG00000179178.11	HGNC:28275	TMEM125	214.936	1.05098	0.0717405	0.0955632	0.750713	0.452825	0.805937	0.897154	FALSE
ENSG00000261609.8	HGNC:4137	GAN	3538.33	1.02521	0.0359216	0.0478356	0.750938	0.45269	0.805937	0.812641	FALSE
ENSG00000043093.15	HGNC:18184	DCUN1D1	2689.52	0.987673	-0.0178942	0.0238526	-0.7502	0.453134	0.806303	0.794072	FALSE
ENSG00000278931.1	NA	ENSG00000278931	79.7299	1.14418	0.194308	0.258998	0.750229	0.453117	0.806303	1	FALSE
ENSG00000158528.12	HGNC:14946	PPP1R9A	8341.1	1.01116	0.0160177	0.0213658	0.74969	0.453441	0.806641	0.897154	FALSE
ENSG00000163956.13	HGNC:6701	LRPAP1	2664.55	1.02388	0.0340449	0.0454158	0.749626	0.45348	0.806641	0.79413	FALSE
ENSG00000229152.2	HGNC:39891	ANKRD10-IT1	71.842	0.961409	-0.0567781	0.0757302	-0.749742	0.45341	0.806641	1	FALSE
ENSG00000087053.20	HGNC:7450	MTMR2	2277.1	0.986106	-0.0201848	0.0269326	-0.749454	0.453584	0.806733	0.79413	FALSE
ENSG00000197238.5	HGNC:4785	H4C11	707.889	1.04779	0.0673537	0.0898842	0.749339	0.453653	0.806765	0.79413	FALSE
ENSG00000162073.14	HGNC:26386	PAQR4	887.33	1.02182	0.0311404	0.0415678	0.749146	0.453769	0.806879	0.817497	FALSE
ENSG00000186350.12	HGNC:10477	RXRA	1466.29	1.01696	0.0242668	0.032407	0.748815	0.453969	0.807142	0.770182	FALSE
ENSG00000172296.13	HGNC:16253	SPTLC3	56.8621	1.10735	0.147115	0.196491	0.748712	0.454031	0.80716	1	FALSE
ENSG00000166006.14	HGNC:6234	KCNC2	6408.7	0.984913	-0.0219316	0.0292995	-0.74853	0.45414	0.807171	0.73873	FALSE
ENSG00000215244.4	HGNC:54134	LINC02649	99.762	0.938217	-0.0920069	0.122912	-0.748557	0.454124	0.807171	0.670405	FALSE
ENSG00000013810.21	HGNC:11524	TACC3	69.9646	1.0535	0.0751971	0.100531	0.748	0.45446	0.80749	1	FALSE
ENSG00000124610.5	HGNC:4715	H1-1	65.0686	0.95953	-0.0596001	0.079682	-0.747975	0.454475	0.80749	1	FALSE
ENSG00000188878.20	HGNC:24674	FBF1	325.274	1.02401	0.0342273	0.0457575	0.748015	0.454451	0.80749	0.898671	FALSE
ENSG00000126903.16	HGNC:22979	SLC10A3	109.69	0.968802	-0.0457261	0.0611558	-0.747699	0.454642	0.807648	0.670425	FALSE
ENSG00000170379.21	HGNC:26878	TCAF2	103.842	1.05175	0.0727978	0.0973762	0.747594	0.454705	0.807648	0.634882	FALSE
ENSG00000212232.1	HGNC:32713	SNORD17	2105.25	1.02805	0.0399136	0.0533912	0.747569	0.45472	0.807648	0.86514	FALSE
ENSG00000091073.20	HGNC:15973	DTX2	74.8042	0.952714	-0.069885	0.093553	-0.747009	0.455058	0.807771	1	FALSE
ENSG00000116209.12	HGNC:1239	TMEM59	4957.01	1.01215	0.0174184	0.0233197	0.746939	0.4551	0.807771	0.794977	FALSE
ENSG00000150551.11	HGNC:28431	LYPD1	282.742	1.0452	0.0637846	0.0853862	0.747014	0.455055	0.807771	1	FALSE
ENSG00000184979.10	HGNC:12616	USP18	59.5866	1.04738	0.0667887	0.0894104	0.74699	0.45507	0.807771	1	FALSE
ENSG00000269514.3	NA	ENSG00000269514	52.9238	0.947807	-0.0773347	0.10353	-0.74698	0.455076	0.807771	1	FALSE
ENSG00000279555.1	NA	ENSG00000279555	77.3456	1.05017	0.0706296	0.0945567	0.746955	0.455091	0.807771	1	FALSE
ENSG00000100345.23	HGNC:7579	MYH9	4821.42	0.978375	-0.0315408	0.0422372	-0.746754	0.455212	0.807877	0.738802	FALSE
ENSG00000198951.12	HGNC:7631	NAGA	257.255	0.974294	-0.0375715	0.0503272	-0.746544	0.455339	0.80801	0.818827	FALSE
ENSG00000088756.13	HGNC:25509	ARHGAP28	125.647	0.932204	-0.101282	0.135728	-0.746213	0.455539	0.808059	0.670734	FALSE
ENSG00000090316.16	HGNC:13731	MAEA	1083.97	0.982122	-0.0260261	0.0348871	-0.746007	0.455663	0.808059	0.90195	FALSE
ENSG00000112695.13	HGNC:2288	COX7A2	3404.17	1.01552	0.0222205	0.0297828	0.746085	0.455616	0.808059	0.729355	FALSE
ENSG00000121691.7	HGNC:1516	CAT	810.809	1.02545	0.0362616	0.0485988	0.746142	0.455582	0.808059	0.836223	FALSE
ENSG00000138835.23	HGNC:9999	RGS3	510.85	1.023	0.0328091	0.0439703	0.746166	0.455567	0.808059	0.818834	FALSE
ENSG00000159593.15	HGNC:621	NAE1	1103.57	1.01404	0.0201102	0.026958	0.745983	0.455678	0.808059	0.771263	FALSE
ENSG00000186205.14	HGNC:26189	MTARC1	573.208	1.02354	0.0335656	0.0450111	0.745718	0.455838	0.808062	0.819142	FALSE
ENSG00000228716.7	HGNC:2861	DHFR	711.617	0.952132	-0.0707659	0.0949066	-0.745637	0.455887	0.808062	0.795125	FALSE
ENSG00000251396.8	HGNC:50464	LINC01301	88.2292	0.954094	-0.0677962	0.0909154	-0.745706	0.455845	0.808062	1	FALSE
ENSG00000267890.1	NA	ENSG00000267890	61.5074	0.964025	-0.0528572	0.0708886	-0.745638	0.455886	0.808062	1	FALSE
ENSG00000131669.10	HGNC:7824	NINJ1	297.186	1.02038	0.0291009	0.0390371	0.745468	0.455989	0.808069	0.899721	FALSE
ENSG00000136383.7	HGNC:17574	ALPK3	224.481	0.944937	-0.0817097	0.109618	-0.745406	0.456026	0.808069	0.819288	FALSE
ENSG00000171490.13	HGNC:24534	RSL1D1	2162.22	0.977667	-0.0325855	0.043717	-0.745373	0.456046	0.808069	0.7296	FALSE
ENSG00000168824.15	HGNC:18790	NSG1	2490.19	1.01995	0.0284983	0.0382555	0.744947	0.456303	0.808418	0.795223	FALSE
ENSG00000186834.4	HGNC:24953	HEXIM1	1215.96	1.02472	0.0352263	0.0472916	0.744875	0.456347	0.808418	0.828822	FALSE
ENSG00000158019.21	HGNC:1106	BABAM2	863.181	1.01373	0.0196805	0.0264396	0.744358	0.45666	0.80888	0.8369	FALSE
ENSG00000140323.6	HGNC:19712	DISP2	1791.38	1.03533	0.0500873	0.0673061	0.744172	0.456773	0.808987	0.865915	FALSE
ENSG00000122679.8	HGNC:9845	RAMP3	142	0.952183	-0.0706889	0.095013	-0.743992	0.456881	0.809087	0.634882	FALSE
ENSG00000080298.16	HGNC:9984	RFX3	2831.06	0.983425	-0.0241127	0.032428	-0.743576	0.457133	0.809089	0.816728	FALSE
ENSG00000109944.11	HGNC:26288	JHY	339.796	1.03254	0.0461996	0.0621333	0.743556	0.457145	0.809089	1	FALSE
ENSG00000113749.8	HGNC:5183	HRH2	668.586	0.980239	-0.0287944	0.0387257	-0.743546	0.457151	0.809089	0.795415	FALSE
ENSG00000119397.19	HGNC:1858	CNTRL	673.059	1.02759	0.0392686	0.0527999	0.743725	0.457043	0.809089	0.844232	FALSE
ENSG00000125841.13	HGNC:16229	NRSN2	2182.1	0.985033	-0.021756	0.0292641	-0.743436	0.457218	0.809089	1	FALSE
ENSG00000176907.5	HGNC:1357	TCIM	204.205	0.958949	-0.0604734	0.0813481	-0.74339	0.457245	0.809089	1	FALSE
ENSG00000189221.11	HGNC:6833	MAOA	1448.88	1.01938	0.0276921	0.0372329	0.743752	0.457026	0.809089	0.865955	FALSE
ENSG00000091136.15	HGNC:6486	LAMB1	1335.35	1.02722	0.0387438	0.0521238	0.743303	0.457298	0.80909	0.829018	FALSE
ENSG00000233325.4	HGNC:39458	MIPEPP3	66.8022	0.962604	-0.0549851	0.0739941	-0.743101	0.457421	0.809215	1	FALSE
ENSG00000131116.12	HGNC:20804	ZNF428	638.946	1.01339	0.019183	0.0258202	0.742946	0.457515	0.809267	0.795568	FALSE
ENSG00000136731.13	HGNC:15663	UGGT1	2466.82	1.01715	0.0245368	0.0330361	0.742727	0.457647	0.809267	0.795568	FALSE
ENSG00000164134.13	HGNC:30782	NAA15	1707.68	1.01921	0.0274545	0.0369625	0.742768	0.457622	0.809267	0.773113	FALSE
ENSG00000178074.6	HGNC:26799	C2orf69	1479.44	0.986517	-0.0195838	0.0263681	-0.742709	0.457658	0.809267	0.731179	FALSE
ENSG00000006756.16	HGNC:717	ARSD	247.383	1.03459	0.0490568	0.0664282	0.738494	0.460214	0.809281	1	FALSE
ENSG00000025434.19	HGNC:7966	NR1H3	155.147	0.970242	-0.0435841	0.0590277	-0.738367	0.460291	0.809281	0.636024	FALSE
ENSG00000070081.18	HGNC:8044	NUCB2	858.373	1.02047	0.0292281	0.0396379	0.737378	0.460892	0.809281	0.847574	FALSE
ENSG00000099991.18	HGNC:24187	CABIN1	2213.63	1.0182	0.0260267	0.0351771	0.739875	0.459376	0.809281	0.79659	FALSE
ENSG00000100403.12	HGNC:30869	ZC3H7B	5783.92	0.985035	-0.0217528	0.0294068	-0.73972	0.45947	0.809281	0.865101	FALSE
ENSG00000102383.14	HGNC:20342	ZDHHC15	318.095	1.01984	0.0283459	0.0383201	0.739715	0.459473	0.809281	0.901734	FALSE
ENSG00000104833.12	HGNC:20774	TUBB4A	5903.17	0.968252	-0.0465457	0.0632617	-0.735764	0.461874	0.809281	0.741716	FALSE
ENSG00000105197.11	HGNC:23656	TIMM50	973.307	0.980754	-0.0280366	0.0379309	-0.739149	0.459817	0.809281	0.773512	FALSE
ENSG00000107164.16	HGNC:4005	FUBP3	1263.84	1.01546	0.0221273	0.0299904	0.737814	0.460627	0.809281	0.773745	FALSE
ENSG00000108773.11	HGNC:4201	KAT2A	1370.47	0.985365	-0.0212697	0.0287883	-0.738829	0.460011	0.809281	0.773512	FALSE
ENSG00000111348.9	HGNC:679	ARHGDIB	251.634	1.0338	0.0479621	0.0651376	0.73632	0.461536	0.809281	1	FALSE
ENSG00000112297.18	HGNC:356	CRYBG1	61.0474	1.07037	0.098106	0.132383	0.741074	0.458648	0.809281	1	FALSE
ENSG00000113407.14	HGNC:11572	TARS1	1309.84	1.01394	0.0199674	0.0270954	0.736931	0.461165	0.809281	0.774093	FALSE
ENSG00000114544.17	HGNC:31046	SLC41A3	1885.12	0.989004	-0.015952	0.0215804	-0.739191	0.459791	0.809281	0.79659	FALSE
ENSG00000114933.16	HGNC:25997	INO80D	1799.78	1.01737	0.0248424	0.0335758	0.739892	0.459366	0.809281	0.731799	FALSE
ENSG00000116128.12	HGNC:1008	BCL9	644.687	1.03338	0.0473712	0.0643334	0.736339	0.461524	0.809281	0.797602	FALSE
ENSG00000130669.17	HGNC:16059	PAK4	160.884	0.96997	-0.0439887	0.0593986	-0.740567	0.458956	0.809281	0.635976	FALSE
ENSG00000130813.18	HGNC:25649	SHFL	603.294	0.983993	-0.0232805	0.0314272	-0.740776	0.458829	0.809281	0.821127	FALSE
ENSG00000130818.12	HGNC:20725	ZNF426	857.815	0.981751	-0.0265703	0.0359077	-0.739961	0.459324	0.809281	0.821432	FALSE
ENSG00000131979.20	HGNC:4193	GCH1	69.2261	0.955921	-0.065036	0.0878531	-0.740281	0.459129	0.809281	1	FALSE
ENSG00000135912.11	HGNC:28976	TTLL4	423.398	1.03758	0.05322	0.0719166	0.740024	0.459285	0.809281	0.79659	FALSE
ENSG00000138316.11	HGNC:14899	ADAMTS14	85.0236	0.915166	-0.127895	0.173434	-0.737428	0.460862	0.809281	1	FALSE
ENSG00000139496.17	HGNC:20261	NUP58	2597.58	0.986108	-0.020182	0.0272485	-0.740664	0.458897	0.809281	0.817684	FALSE
ENSG00000140025.16	HGNC:20357	EFCAB11	217.815	0.963863	-0.0531001	0.0717241	-0.740337	0.459095	0.809281	0.821172	FALSE
ENSG00000142856.17	HGNC:6157	ITGB3BP	197.199	0.938415	-0.0917019	0.12372	-0.741206	0.458569	0.809281	1	FALSE
ENSG00000143149.13	HGNC:412	ALDH9A1	1619.74	0.984837	-0.0220434	0.0298897	-0.737492	0.460823	0.809281	0.797169	FALSE
ENSG00000144635.9	HGNC:18745	DYNC1LI1	1942.9	1.01346	0.0192957	0.0260846	0.739734	0.459461	0.809281	0.773512	FALSE
ENSG00000148660.21	HGNC:1463	CAMK2G	7673.28	0.98471	-0.0222289	0.0301709	-0.736767	0.461264	0.809281	0.741408	FALSE
ENSG00000148824.19	HGNC:32159	MTG1	380.195	0.973719	-0.0384231	0.0521711	-0.736483	0.461437	0.809281	0.822367	FALSE
ENSG00000149196.17	HGNC:26938	HIKESHI	687.737	1.01471	0.0210651	0.0284322	0.74089	0.45876	0.809281	0.846171	FALSE
ENSG00000149571.12	HGNC:23204	KIRREL3	1123.23	1.02544	0.0362446	0.0492391	0.736093	0.461674	0.809281	0.731435	FALSE
ENSG00000150093.20	HGNC:6153	ITGB1	2471.3	0.985505	-0.0210644	0.0285972	-0.736591	0.461371	0.809281	1	FALSE
ENSG00000151287.17	HGNC:25188	TEX30	177.764	1.02991	0.0425173	0.0574215	0.740442	0.459032	0.809281	1	FALSE
ENSG00000153563.16	HGNC:1706	CD8A	66.0321	0.96081	-0.0576762	0.0780264	-0.739189	0.459792	0.809281	1	FALSE
ENSG00000154258.17	HGNC:39	ABCA9	430.226	0.957464	-0.0627092	0.0844839	-0.742262	0.457929	0.809281	0.795668	FALSE
ENSG00000154642.11	HGNC:16459	C21orf91	1167.8	1.03824	0.0541434	0.0733138	0.738516	0.460201	0.809281	0.773512	FALSE
ENSG00000156232.7	HGNC:30493	WHAMM	346.91	0.97072	-0.0428728	0.0581701	-0.737024	0.461108	0.809281	1	FALSE
ENSG00000156831.8	HGNC:26513	NSMCE2	340.448	1.01846	0.0263888	0.0357995	0.737128	0.461045	0.809281	0.902729	FALSE
ENSG00000160211.20	HGNC:4057	G6PD	658.103	0.980128	-0.0289584	0.03934	-0.736106	0.461666	0.809281	0.822367	FALSE
ENSG00000165898.14	HGNC:19857	ISCA2	362.234	1.02587	0.036851	0.049733	0.740977	0.458708	0.809281	1	FALSE
ENSG00000165959.12	HGNC:19972	CLMN	1915.09	1.03042	0.0432376	0.0582939	0.741717	0.458259	0.809281	0.795765	FALSE
ENSG00000166575.17	HGNC:26167	TMEM135	1302.24	0.963834	-0.0531434	0.0722229	-0.735824	0.461838	0.809281	0.731583	FALSE
ENSG00000166887.16	HGNC:20593	VPS39	3076.2	1.01111	0.0159344	0.0215511	0.739378	0.459678	0.809281	0.731918	FALSE
ENSG00000167491.18	HGNC:29989	GATAD2A	649.783	1.02736	0.0389429	0.0524508	0.742466	0.457805	0.809281	0.878786	FALSE
ENSG00000167562.14	HGNC:25597	ZNF701	221.478	0.968633	-0.0459776	0.0623202	-0.737764	0.460658	0.809281	0.902271	FALSE
ENSG00000168546.11	HGNC:4244	GFRA2	1180.15	1.02415	0.0344305	0.0466668	0.737795	0.460639	0.809281	0.731203	FALSE
ENSG00000168883.20	HGNC:20071	USP39	599.502	1.01296	0.0185704	0.0250509	0.741309	0.458506	0.809281	0.820859	FALSE
ENSG00000169093.16	HGNC:751	ASMTL	630.227	1.02161	0.0308471	0.041856	0.736983	0.461133	0.809281	0.822367	FALSE
ENSG00000169783.13	HGNC:21205	LINGO1	1699.89	1.02218	0.0316492	0.0427323	0.740639	0.458912	0.809281	0.731435	FALSE
ENSG00000170264.13	HGNC:25808	FAM161A	364.948	0.980453	-0.0284789	0.0384762	-0.74017	0.459197	0.809281	0.901617	FALSE
ENSG00000171243.8	HGNC:21748	SOSTDC1	164.055	0.955898	-0.0650711	0.0878662	-0.740571	0.458954	0.809281	0.821127	FALSE
ENSG00000171858.18	HGNC:10409	RPS21	2125.31	1.01558	0.0223036	0.0300562	0.742065	0.458048	0.809281	0.773113	FALSE
ENSG00000172889.16	HGNC:20594	EGFL7	586.766	0.977599	-0.0326852	0.0440471	-0.742051	0.458056	0.809281	0.820788	FALSE
ENSG00000173517.11	HGNC:29431	PEAK1	3795.35	1.02077	0.0296638	0.0402706	0.736611	0.461359	0.809281	0.788098	FALSE
ENSG00000175787.17	HGNC:12957	ZNF169	344.994	1.03075	0.04369	0.0593239	0.736465	0.461448	0.809281	0.822367	FALSE
ENSG00000177042.16	HGNC:27453	TMEM80	188.642	0.962002	-0.0558883	0.0757746	-0.737559	0.460783	0.809281	1	FALSE
ENSG00000177971.9	HGNC:14497	IMP3	638.603	0.986391	-0.0197684	0.0267825	-0.738109	0.460448	0.809281	0.796849	FALSE
ENSG00000179242.16	HGNC:1763	CDH4	794.694	1.02242	0.0319836	0.0432398	0.739682	0.459493	0.809281	0.79659	FALSE
ENSG00000184144.12	HGNC:2172	CNTN2	7691.71	0.978523	-0.0313217	0.0425603	-0.735937	0.461769	0.809281	0.797602	FALSE
ENSG00000187630.18	HGNC:19731	DHRS4L2	135.495	1.02912	0.0414121	0.0562171	0.736646	0.461338	0.809281	0.902992	FALSE
ENSG00000196074.13	HGNC:11490	SYCP2	187.908	1.05014	0.070575	0.0953008	0.740549	0.458967	0.809281	0.821127	FALSE
ENSG00000196295.13	HGNC:48951	GARS1-DT	1550.01	0.97561	-0.0356241	0.0480998	-0.740628	0.458919	0.809281	0.731435	FALSE
ENSG00000197808.13	HGNC:21629	ZNF461	390.257	1.02659	0.0378549	0.0513512	0.737178	0.461014	0.809281	0.902729	FALSE
ENSG00000198157.11	HGNC:8013	HMGN5	86.8559	1.04157	0.0587665	0.0798589	0.735879	0.461804	0.809281	1	FALSE
ENSG00000198466.12	HGNC:30955	ZNF587	1319.72	1.02053	0.029314	0.0396688	0.738969	0.459926	0.809281	0.830786	FALSE
ENSG00000198522.14	HGNC:17030	GPN1	598.59	1.02035	0.0290598	0.0392064	0.741201	0.458571	0.809281	0.878859	FALSE
ENSG00000204311.15	HGNC:29502	PJVK	83.4802	1.0454	0.0640504	0.0869266	0.736833	0.461224	0.809281	1	FALSE
ENSG00000213760.11	HGNC:862	ATP6V1G2	4278.06	0.986853	-0.0190935	0.0258533	-0.738533	0.460191	0.809281	0.740822	FALSE
ENSG00000227053.2	HGNC:40382	MUC12-AS1	62.0335	0.951512	-0.0717066	0.0972475	-0.737362	0.460902	0.809281	1	FALSE
ENSG00000228672.4	HGNC:41906	PROB1	74.4038	0.965255	-0.0510182	0.0690176	-0.739206	0.459782	0.809281	1	FALSE
ENSG00000228956.9	HGNC:50687	SATB1-AS1	251.639	0.971458	-0.041776	0.056487	-0.739569	0.459562	0.809281	0.82145	FALSE
ENSG00000229689.3	NA	ENSG00000229689	178.81	0.967487	-0.0476859	0.0645318	-0.738952	0.459936	0.809281	0.821631	FALSE
ENSG00000230373.8	HGNC:30472	GOLGA6L5P	106.102	1.05055	0.0711497	0.0963166	0.738706	0.460085	0.809281	0.67248	FALSE
ENSG00000241764.5	HGNC:55571	CBLL1-AS1	80.3876	1.05747	0.0806222	0.108859	0.740612	0.458929	0.809281	1	FALSE
ENSG00000242247.11	HGNC:661	ARFGAP3	810.213	0.987136	-0.018679	0.0252069	-0.741027	0.458677	0.809281	0.878859	FALSE
ENSG00000249673.8	HGNC:20205	NOP14-AS1	347.089	1.02723	0.0387609	0.0524046	0.739647	0.459514	0.809281	1	FALSE
ENSG00000254154.8	HGNC:53757	CRYZL2P-SEC16B	174.633	1.04711	0.066418	0.0902702	0.735769	0.461872	0.809281	1	FALSE
ENSG00000256269.11	HGNC:4982	HMBS	130.558	0.966431	-0.0492621	0.0668376	-0.737041	0.461097	0.809281	0.902729	FALSE
ENSG00000279277.2	NA	ENSG00000279277	121.522	0.964846	-0.0516289	0.0695624	-0.742196	0.457969	0.809281	0.697448	FALSE
ENSG00000283839.2	NA	ENSG00000283839	54.0011	0.922215	-0.116824	0.158184	-0.738534	0.46019	0.809281	1	FALSE
ENSG00000289047.1	NA	ENSG00000289047	171.415	0.976433	-0.0344068	0.0465048	-0.739854	0.459389	0.809281	1	FALSE
ENSG00000160785.14	HGNC:29036	SLC25A44	1946.38	0.988314	-0.0169589	0.0230532	-0.735642	0.461949	0.80932	0.774278	FALSE
ENSG00000079616.14	HGNC:6391	KIF22	411.195	1.0209	0.0298377	0.0405715	0.735434	0.462075	0.809413	0.90343	FALSE
ENSG00000108578.15	HGNC:1059	BLMH	555.264	0.979962	-0.029202	0.0397099	-0.735383	0.462106	0.809413	0.881231	FALSE
ENSG00000055950.17	HGNC:14517	MRPL43	465.297	0.98442	-0.0226542	0.0308107	-0.735269	0.462176	0.809445	0.822385	FALSE
ENSG00000014164.7	HGNC:28972	ZC3H3	244.128	1.02212	0.0315702	0.0429651	0.734788	0.462468	0.809768	0.903439	FALSE
ENSG00000085831.16	HGNC:18657	TTC39A	187.145	1.03805	0.0538789	0.0733994	0.73405	0.462918	0.809768	0.903803	FALSE
ENSG00000105835.13	HGNC:30092	NAMPT	2742.98	1.0236	0.0336539	0.0458398	0.734165	0.462848	0.809768	0.73356	FALSE
ENSG00000132155.14	HGNC:9829	RAF1	1771.98	0.987427	-0.0182541	0.0248625	-0.734202	0.462825	0.809768	0.73356	FALSE
ENSG00000144560.16	HGNC:28966	VGLL4	1202.5	0.983887	-0.0234362	0.0319128	-0.734382	0.462716	0.809768	0.798151	FALSE
ENSG00000147687.19	HGNC:24220	TATDN1	434.138	0.985186	-0.0215314	0.0293333	-0.734026	0.462933	0.809768	0.82256	FALSE
ENSG00000151208.17	HGNC:2904	DLG5	1348.62	1.02372	0.033826	0.0460482	0.734578	0.462597	0.809768	0.798151	FALSE
ENSG00000164663.15	HGNC:20078	USP49	350.606	1.03044	0.0432645	0.0589327	0.734134	0.462867	0.809768	0.903803	FALSE
ENSG00000186231.17	HGNC:21221	KLHL32	1351.04	0.980871	-0.0278643	0.037956	-0.73412	0.462875	0.809768	0.832777	FALSE
ENSG00000230487.9	HGNC:22230	PSMG3-AS1	368.052	1.03719	0.0526856	0.0717241	0.73456	0.462607	0.809768	1	FALSE
ENSG00000258733.7	HGNC:53248	LINC02328	85.9709	1.04221	0.05965	0.0811872	0.734722	0.462509	0.809768	1	FALSE
ENSG00000102471.15	HGNC:18537	NDFIP2	7701.37	1.01407	0.0201601	0.0274726	0.733826	0.463055	0.8098	0.866268	FALSE
ENSG00000103460.17	HGNC:11972	TOX3	152.815	0.951358	-0.0719392	0.0980314	-0.733839	0.463047	0.8098	0.673866	FALSE
ENSG00000112182.16	HGNC:14078	BACH2	385.965	1.03814	0.0540036	0.0736379	0.733367	0.463335	0.809835	1	FALSE
ENSG00000115594.12	HGNC:5993	IL1R1	154.785	0.937108	-0.0937126	0.127767	-0.733465	0.463275	0.809835	0.673866	FALSE
ENSG00000154734.16	HGNC:217	ADAMTS1	786.7	0.952101	-0.0708141	0.0965277	-0.733614	0.463184	0.809835	0.882422	FALSE
ENSG00000161904.12	HGNC:21244	LEMD2	538.024	1.01961	0.0280169	0.0381968	0.733488	0.463261	0.809835	0.798721	FALSE
ENSG00000283228.1	NA	ENSG00000283228	59.9955	1.22496	0.292732	0.399121	0.73344	0.46329	0.809835	1	FALSE
ENSG00000168758.11	HGNC:10731	SEMA4C	1119.89	0.98187	-0.0263957	0.0359986	-0.733242	0.463411	0.809877	0.731946	FALSE
ENSG00000140455.17	HGNC:12626	USP3	330.293	1.02994	0.0425625	0.0580648	0.733018	0.463548	0.810025	1	FALSE
ENSG00000239523.7	HGNC:42440	MYLK-AS1	65.7148	0.95314	-0.0692403	0.094489	-0.732786	0.463689	0.81009	1	FALSE
ENSG00000263620.1	NA	ENSG00000263620	71.0905	0.887269	-0.172557	0.235467	-0.732828	0.463663	0.81009	1	FALSE
ENSG00000125454.12	HGNC:14409	SLC25A19	141.653	0.971189	-0.0421763	0.0575921	-0.732327	0.463969	0.810283	0.7007	FALSE
ENSG00000130772.14	HGNC:25944	MED18	169.486	1.03046	0.0432858	0.0591205	0.732162	0.464069	0.810283	0.823498	FALSE
ENSG00000134597.17	HGNC:24282	RBMX2	382.458	0.979586	-0.0297553	0.0406535	-0.731924	0.464215	0.810283	0.904715	FALSE
ENSG00000138785.16	HGNC:25067	INTS12	255.839	0.980481	-0.028438	0.0388424	-0.732139	0.464084	0.810283	0.823498	FALSE
ENSG00000147471.12	HGNC:9457	PLPBP	1261.16	0.981281	-0.0272621	0.0372418	-0.732029	0.464151	0.810283	0.774999	FALSE
ENSG00000153071.15	HGNC:2662	DAB2	231.796	1.04353	0.061467	0.0839169	0.732475	0.463879	0.810283	0.823498	FALSE
ENSG00000170234.13	HGNC:29406	PWWP2A	785.445	0.984288	-0.0228476	0.0311963	-0.732381	0.463936	0.810283	0.823498	FALSE
ENSG00000280138.1	NA	ENSG00000280138	434.423	0.971207	-0.0421498	0.0575823	-0.731991	0.464174	0.810283	0.882921	FALSE
ENSG00000068650.19	HGNC:13552	ATP11A	1450.43	0.97643	-0.0344111	0.047087	-0.730798	0.464903	0.810414	0.800507	FALSE
ENSG00000072135.13	HGNC:9649	PTPN18	403.281	0.97538	-0.0359633	0.0491908	-0.731097	0.46472	0.810414	1	FALSE
ENSG00000100711.14	HGNC:20760	ZFYVE21	1341.09	0.984119	-0.0230947	0.0316027	-0.730782	0.464912	0.810414	0.775079	FALSE
ENSG00000107262.26	HGNC:937	BAG1	1053.59	0.986654	-0.0193842	0.0265175	-0.730999	0.46478	0.810414	0.732819	FALSE
ENSG00000111218.12	HGNC:5188	PRMT8	720.969	0.978879	-0.0307975	0.042113	-0.731307	0.464592	0.810414	0.800256	FALSE
ENSG00000136868.11	HGNC:11016	SLC31A1	749.389	0.983377	-0.0241842	0.0330869	-0.730929	0.464822	0.810414	0.823974	FALSE
ENSG00000165195.16	HGNC:8957	PIGA	305.755	0.972294	-0.0405357	0.0554693	-0.730778	0.464915	0.810414	1	FALSE
ENSG00000169629.12	HGNC:9849	RGPD8	2332.53	0.962059	-0.0558025	0.0763119	-0.731243	0.464631	0.810414	0.821631	FALSE
ENSG00000169758.13	HGNC:26763	TMEM266	163.149	1.02575	0.036679	0.0501848	0.73088	0.464852	0.810414	0.675314	FALSE
ENSG00000204084.13	HGNC:6077	INPP5B	664.221	0.973412	-0.0388769	0.0531746	-0.731118	0.464707	0.810414	0.850382	FALSE
ENSG00000260917.1	NA	ENSG00000260917	775.144	0.980695	-0.0281236	0.038471	-0.731034	0.464758	0.810414	0.850382	FALSE
ENSG00000261675.1	NA	ENSG00000261675	184.834	0.944381	-0.0825588	0.112949	-0.730936	0.464818	0.810414	1	FALSE
ENSG00000242628.6	NA	ENSG00000242628	55.949	1.127	0.172484	0.236108	0.730532	0.465065	0.810585	1	FALSE
ENSG00000129946.11	HGNC:29869	SHC2	585.353	1.02507	0.0357197	0.048914	0.730254	0.465235	0.810791	0.824231	FALSE
ENSG00000015153.15	HGNC:17363	YAF2	1491.44	1.01559	0.022314	0.030569	0.729956	0.465417	0.811017	0.723855	FALSE
ENSG00000120645.12	HGNC:29193	IQSEC3	2127.13	0.972987	-0.0395069	0.0541533	-0.729538	0.465673	0.811372	0.734377	FALSE
ENSG00000119682.18	HGNC:20363	AREL1	1761.12	0.984505	-0.0225289	0.0308907	-0.72931	0.465812	0.811523	0.775692	FALSE
ENSG00000101846.9	HGNC:11425	STS	2333.56	0.984039	-0.0232131	0.0318378	-0.729107	0.465936	0.81165	0.822367	FALSE
ENSG00000178075.20	HGNC:25252	GRAMD1C	537.868	1.0335	0.0475416	0.0652143	0.729006	0.465998	0.811666	0.88388	FALSE
ENSG00000132773.12	HGNC:15954	TOE1	136.579	0.974917	-0.0366481	0.0502802	-0.728877	0.466077	0.811713	0.702373	FALSE
ENSG00000160469.17	HGNC:18994	BRSK1	3808.37	1.01161	0.0166537	0.0228557	0.728647	0.466217	0.811867	0.801345	FALSE
ENSG00000164327.13	HGNC:28611	RICTOR	3862.34	1.01598	0.022874	0.0314066	0.728318	0.466419	0.812127	0.789809	FALSE
ENSG00000019991.18	HGNC:4893	HGF	305.509	0.952191	-0.0706767	0.0970701	-0.7281	0.466553	0.812201	1	FALSE
ENSG00000136297.15	HGNC:30133	MMD2	407.102	0.963841	-0.0531326	0.0729765	-0.728078	0.466566	0.812201	1	FALSE
ENSG00000227036.9	HGNC:43564	LINC00511	359.272	0.967896	-0.0470758	0.0646709	-0.727929	0.466657	0.812269	0.82474	FALSE
ENSG00000047849.22	HGNC:6862	MAP4	13102.3	0.987856	-0.0176274	0.0242342	-0.727378	0.466995	0.812318	0.867865	FALSE
ENSG00000068903.21	HGNC:10886	SIRT2	2760.8	0.986553	-0.0195315	0.0268873	-0.726422	0.46758	0.812318	0.734377	FALSE
ENSG00000089050.16	HGNC:9892	RBBP9	490.57	0.97812	-0.0319168	0.0439439	-0.726309	0.467649	0.812318	0.825659	FALSE
ENSG00000100926.15	HGNC:11864	TM9SF1	351.598	1.01994	0.0284792	0.0391815	0.726855	0.467315	0.812318	1	FALSE
ENSG00000104442.10	HGNC:17684	ARMC1	2095.66	0.986766	-0.0192201	0.0264532	-0.726572	0.467488	0.812318	0.734377	FALSE
ENSG00000107295.10	HGNC:10831	SH3GL2	7736.84	0.985088	-0.0216758	0.0298075	-0.727191	0.467109	0.812318	0.822385	FALSE
ENSG00000118369.13	HGNC:20061	USP35	601.557	1.0261	0.0371648	0.0511293	0.726879	0.4673	0.812318	0.63851	FALSE
ENSG00000140575.13	HGNC:6110	IQGAP1	1873.22	1.02878	0.040941	0.0563383	0.726699	0.46741	0.812318	0.724641	FALSE
ENSG00000145348.17	HGNC:28261	TBCK	1578.08	0.979776	-0.0294765	0.0405618	-0.726705	0.467406	0.812318	0.734377	FALSE
ENSG00000151093.8	HGNC:26063	OXSM	148.168	1.02928	0.041633	0.0572629	0.727049	0.467196	0.812318	0.825417	FALSE
ENSG00000151702.17	HGNC:3749	FLI1	182.234	1.05525	0.0775887	0.106691	0.727228	0.467086	0.812318	1	FALSE
ENSG00000152208.13	HGNC:4576	GRID2	475.065	1.03887	0.0550146	0.0755974	0.727731	0.466779	0.812318	0.852244	FALSE
ENSG00000165757.9	HGNC:29283	JCAD	3381.22	0.98259	-0.0253391	0.0348312	-0.727481	0.466931	0.812318	0.789866	FALSE
ENSG00000168159.15	HGNC:27146	RNF187	4718.69	1.01165	0.0167138	0.0229677	0.72771	0.466791	0.812318	0.801709	FALSE
ENSG00000175161.14	HGNC:29849	CADM2	18989	0.987736	-0.017803	0.0244736	-0.727438	0.466958	0.812318	0.906279	FALSE
ENSG00000197375.14	HGNC:10969	SLC22A5	380.645	0.978199	-0.0318001	0.0437605	-0.726685	0.467419	0.812318	1	FALSE
ENSG00000232533.2	NA	ENSG00000232533	91.0378	0.964487	-0.0521669	0.0718132	-0.726425	0.467578	0.812318	1	FALSE
ENSG00000255595.5	NA	ENSG00000255595	151.293	0.961567	-0.0565406	0.0778512	-0.726265	0.467676	0.812318	0.63851	FALSE
ENSG00000267321.4	HGNC:52836	SNHG30	148.122	0.969464	-0.0447406	0.0615451	-0.726956	0.467253	0.812318	0.676296	FALSE
ENSG00000152894.15	HGNC:9674	PTPRK	5648.86	0.984385	-0.0227058	0.031304	-0.725331	0.468249	0.812588	0.745327	FALSE
ENSG00000160305.18	HGNC:17217	DIP2A	1617.03	0.986196	-0.0200536	0.0276412	-0.725499	0.468146	0.812588	0.802391	FALSE
ENSG00000165655.17	HGNC:23589	ZNF503	120.912	1.03094	0.0439599	0.0605916	0.725512	0.468138	0.812588	0.825793	FALSE
ENSG00000171150.9	HGNC:16852	SOCS5	1804.63	0.988516	-0.0166643	0.0229734	-0.725377	0.468221	0.812588	0.7769	FALSE
ENSG00000185201.18	HGNC:5413	IFITM2	204.025	1.05181	0.0728709	0.100437	0.725542	0.46812	0.812588	0.906808	FALSE
ENSG00000197579.8	HGNC:21653	TOPORS	861.083	0.988815	-0.0162269	0.0223534	-0.725925	0.467884	0.812588	0.852446	FALSE
ENSG00000282393.1	NA	ENSG00000282393	168.908	1.03169	0.0450029	0.0620338	0.725458	0.468171	0.812588	1	FALSE
ENSG00000285791.1	NA	ENSG00000285791	100.626	0.925327	-0.111964	0.154294	-0.725657	0.468049	0.812588	0.63851	FALSE
ENSG00000111962.8	HGNC:17223	UST	684.066	0.970567	-0.0431006	0.0594423	-0.725084	0.468401	0.81267	0.802391	FALSE
ENSG00000175727.14	HGNC:17055	MLXIP	834.239	1.02812	0.0400092	0.055173	0.725159	0.468355	0.81267	0.845966	FALSE
ENSG00000154305.18	HGNC:24008	MIA3	4214.33	0.986142	-0.0201323	0.0277786	-0.724742	0.46861	0.812853	0.868451	FALSE
ENSG00000234906.11	HGNC:609	APOC2	75.8908	0.937873	-0.0925359	0.127675	-0.724774	0.468591	0.812853	1	FALSE
ENSG00000049883.15	HGNC:25734	PTCD2	888.224	1.02054	0.0293278	0.040476	0.724572	0.468715	0.812885	0.886152	FALSE
ENSG00000103569.10	HGNC:643	AQP9	105.336	1.06285	0.0879423	0.121387	0.724477	0.468773	0.812885	0.676774	FALSE
ENSG00000198825.15	HGNC:17054	INPP5F	9488.33	0.982893	-0.0248936	0.0343617	-0.724457	0.468785	0.812885	0.906808	FALSE
ENSG00000136758.20	HGNC:12843	YME1L1	3179.15	1.01287	0.018449	0.0254708	0.72432	0.468869	0.812939	0.790762	FALSE
ENSG00000064115.11	HGNC:23049	TM7SF3	1850.43	1.0244	0.0347743	0.0480681	0.723439	0.46941	0.813536	0.802391	FALSE
ENSG00000137500.10	HGNC:28108	CCDC90B	1033.64	1.0166	0.0237469	0.0328246	0.723448	0.469405	0.813536	0.8369	FALSE
ENSG00000146918.20	HGNC:21904	NCAPG2	309.425	0.971742	-0.0413547	0.0571655	-0.723419	0.469422	0.813536	0.826984	FALSE
ENSG00000198131.15	HGNC:16759	ZNF544	1018.98	1.02362	0.0336812	0.0465515	0.723527	0.469356	0.813536	0.802391	FALSE
ENSG00000112837.17	HGNC:11595	TBX18	102.672	0.936413	-0.0947836	0.131043	-0.723304	0.469493	0.813569	0.826984	FALSE
ENSG00000204650.14	HGNC:26327	LINC02210	1052.14	0.975224	-0.0361938	0.0500458	-0.723214	0.469548	0.813574	0.778077	FALSE
ENSG00000143183.18	HGNC:18188	TMCO1	1468.82	1.01704	0.0243717	0.0337255	0.722651	0.469895	0.814083	0.874521	FALSE
ENSG00000139168.9	HGNC:29620	ZCRB1	1122.94	1.0141	0.0202068	0.0279687	0.722477	0.470001	0.814156	0.734377	FALSE
ENSG00000178201.5	HGNC:13548	VN1R1	121.924	1.0453	0.0639112	0.0884693	0.722412	0.470041	0.814156	0.907967	FALSE
ENSG00000107959.17	HGNC:17663	PITRM1	3016.04	0.979676	-0.0296237	0.0410221	-0.722138	0.47021	0.814209	1	FALSE
ENSG00000114757.19	HGNC:30024	PEX5L	12665.3	1.01743	0.0249269	0.0345136	0.722234	0.470151	0.814209	0.869488	FALSE
ENSG00000118482.12	HGNC:8921	PHF3	5191.62	1.00859	0.0123342	0.0170808	0.722107	0.470229	0.814209	0.907461	FALSE
ENSG00000089154.11	HGNC:4199	GCN1	2100.15	0.97287	-0.0396806	0.0549626	-0.721956	0.470322	0.814266	0.778694	FALSE
ENSG00000285292.1	HGNC:54751	ABCF2-H2BE1	398.532	0.96425	-0.052521	0.0727555	-0.721884	0.470366	0.814266	1	FALSE
ENSG00000005156.12	HGNC:6600	LIG3	1096	0.979136	-0.0304182	0.0421931	-0.720929	0.470953	0.814372	0.837336	FALSE
ENSG00000015133.20	HGNC:19967	CCDC88C	214.387	0.959871	-0.0590882	0.082024	-0.720376	0.471293	0.814372	1	FALSE
ENSG00000064666.15	HGNC:2156	CNN2	56.3914	0.943561	-0.083812	0.116371	-0.720214	0.471393	0.814372	1	FALSE
ENSG00000071243.16	HGNC:14587	ING3	460.185	0.981847	-0.02643	0.0366375	-0.721394	0.470667	0.814372	0.853765	FALSE
ENSG00000074181.9	HGNC:7883	NOTCH3	598.118	1.04528	0.0638892	0.0887141	0.72017	0.471421	0.814372	0.640121	FALSE
ENSG00000100401.20	HGNC:9854	RANGAP1	4706.66	0.988864	-0.0161558	0.022428	-0.720339	0.471316	0.814372	0.908058	FALSE
ENSG00000102531.16	HGNC:20296	FNDC3A	3163.68	1.01031	0.0147926	0.0205264	0.720661	0.471118	0.814372	1	FALSE
ENSG00000116815.16	HGNC:1688	CD58	53.2404	1.03969	0.0561465	0.0778987	0.720764	0.471055	0.814372	1	FALSE
ENSG00000128923.11	HGNC:26954	MINDY2	3471.75	1.01329	0.0190484	0.0264427	0.720363	0.471302	0.814372	0.802974	FALSE
ENSG00000136104.21	HGNC:25671	RNASEH2B	967.967	1.03227	0.045822	0.0635307	0.721257	0.470752	0.814372	0.778858	FALSE
ENSG00000138750.16	HGNC:17359	NUP54	705.361	0.979249	-0.030252	0.0420019	-0.720253	0.471369	0.814372	0.827848	FALSE
ENSG00000144118.14	HGNC:9840	RALB	2204.05	1.01618	0.0231535	0.0321136	0.720988	0.470917	0.814372	1	FALSE
ENSG00000155011.9	HGNC:2892	DKK2	126.816	1.0594	0.0832437	0.115359	0.721608	0.470535	0.814372	0.827352	FALSE
ENSG00000171202.7	HGNC:25382	TMEM126A	428.772	0.986805	-0.0191628	0.0265648	-0.721361	0.470687	0.814372	0.853765	FALSE
ENSG00000173805.16	HGNC:4812	HAP1	260.914	0.962619	-0.0549629	0.076227	-0.721042	0.470884	0.814372	0.827612	FALSE
ENSG00000181588.17	HGNC:16734	MEX3D	151.419	1.02755	0.0392142	0.0543962	0.720901	0.470971	0.814372	0.908353	FALSE
ENSG00000184785.6	HGNC:41913	SMIM10	56.8926	0.961209	-0.0570786	0.0791879	-0.7208	0.471033	0.814372	1	FALSE
ENSG00000196642.19	HGNC:24703	RABL6	1973.05	0.990141	-0.0142945	0.0198418	-0.720423	0.471265	0.814372	0.726912	FALSE
ENSG00000197535.16	HGNC:7602	MYO5A	31437.2	1.01241	0.0177878	0.0246698	0.721035	0.470888	0.814372	0.824493	FALSE
ENSG00000084636.18	HGNC:2193	COL16A1	1399.21	0.970742	-0.0428404	0.0595208	-0.719756	0.471675	0.814541	0.736052	FALSE
ENSG00000155561.15	HGNC:18658	NUP205	1277.92	0.984047	-0.0232011	0.032229	-0.719883	0.471597	0.814541	0.734922	FALSE
ENSG00000160229.13	HGNC:13135	ZNF66	155.421	0.967113	-0.0482438	0.0670205	-0.719835	0.471626	0.814541	0.827985	FALSE
ENSG00000102981.10	HGNC:15943	PARD6A	415.1	0.983749	-0.0236385	0.0328468	-0.719659	0.471735	0.814553	0.90896	FALSE
ENSG00000130311.11	HGNC:28360	DDA1	757.082	1.01764	0.0252274	0.0350648	0.71945	0.471864	0.814613	0.854155	FALSE
ENSG00000175197.13	HGNC:2726	DDIT3	476.69	1.02613	0.0372081	0.0517323	0.719242	0.471992	0.814613	0.854155	FALSE
ENSG00000184838.15	HGNC:29654	PRR16	69.1115	1.04229	0.0597546	0.0830735	0.719298	0.471957	0.814613	1	FALSE
ENSG00000197934.8	HGNC:39560	CYYR1-AS1	103.469	0.937132	-0.093676	0.130246	-0.719225	0.472002	0.814613	0.640121	FALSE
ENSG00000246731.3	NA	MGC16275	119.447	1.04838	0.068155	0.0947679	0.719178	0.472031	0.814613	0.67855	FALSE
ENSG00000117318.9	HGNC:5362	ID3	168.64	1.04516	0.063726	0.0886497	0.718852	0.472232	0.81478	0.828223	FALSE
ENSG00000137764.20	HGNC:6845	MAP2K5	818.223	1.01567	0.0224263	0.0311944	0.718921	0.472189	0.81478	0.803747	FALSE
ENSG00000116198.14	HGNC:24866	CEP104	985.644	1.02151	0.0306994	0.0427386	0.718305	0.472569	0.815181	0.77977	FALSE
ENSG00000172780.17	HGNC:19983	RAB43	167.163	0.948495	-0.0762876	0.106198	-0.718352	0.47254	0.815181	1	FALSE
ENSG00000091483.8	HGNC:3700	FH	1525.9	0.9894	-0.0153735	0.0214511	-0.716677	0.473573	0.815549	0.728198	FALSE
ENSG00000100100.13	HGNC:24942	PIK3IP1	1110.57	1.02939	0.0417831	0.0582465	0.71735	0.473158	0.815549	0.838803	FALSE
ENSG00000116885.18	HGNC:29971	OSCP1	377.415	1.01657	0.0237052	0.0330652	0.716923	0.473422	0.815549	1	FALSE
ENSG00000125843.11	HGNC:15875	AP5S1	388.648	0.978511	-0.0313398	0.0437176	-0.716868	0.473455	0.815549	0.909875	FALSE
ENSG00000134853.12	HGNC:8803	PDGFRA	1974.21	0.95957	-0.0595398	0.0830569	-0.716855	0.473464	0.815549	0.876955	FALSE
ENSG00000148090.12	HGNC:890	AUH	637.197	1.01297	0.0185938	0.0259116	0.717586	0.473012	0.815549	0.849119	FALSE
ENSG00000159228.13	HGNC:1548	CBR1	1273.67	1.02726	0.0387945	0.054116	0.716876	0.473451	0.815549	0.838803	FALSE
ENSG00000162298.19	HGNC:20738	SYVN1	529.304	1.02017	0.0288149	0.0402077	0.716652	0.473589	0.815549	0.828822	FALSE
ENSG00000166192.15	HGNC:22992	SENP8	243.167	1.0323	0.0458631	0.0639649	0.717004	0.473371	0.815549	1	FALSE
ENSG00000168005.9	HGNC:25115	SPINDOC	304.69	1.02168	0.0309475	0.0431324	0.7175	0.473066	0.815549	1	FALSE
ENSG00000173598.14	HGNC:8051	NUDT4	6687.49	1.01478	0.0211739	0.0295095	0.717528	0.473048	0.815549	0.804813	FALSE
ENSG00000183647.11	HGNC:29297	ZNF530	81.303	0.946837	-0.078812	0.109924	-0.716966	0.473395	0.815549	1	FALSE
ENSG00000203880.12	HGNC:15882	PCMTD2	2111.21	1.01487	0.0212965	0.0296921	0.717245	0.473223	0.815549	0.72777	FALSE
ENSG00000205611.5	HGNC:51594	LINC01597	67.3335	0.921721	-0.117597	0.163888	-0.717547	0.473036	0.815549	1	FALSE
ENSG00000225151.10	HGNC:49516	GOLGA2P7	457.171	0.966753	-0.0487804	0.0680719	-0.716601	0.473621	0.815549	0.889305	FALSE
ENSG00000231185.8	HGNC:53465	SPRY4-AS1	57.569	0.95877	-0.0607427	0.0847094	-0.717072	0.47333	0.815549	1	FALSE
ENSG00000011007.13	HGNC:11620	ELOA	1093.95	0.990112	-0.0143366	0.0200168	-0.716228	0.473851	0.815582	0.912132	FALSE
ENSG00000115816.15	HGNC:24218	CEBPZ	1235.32	0.988352	-0.0169033	0.0235962	-0.716357	0.473771	0.815582	0.805278	FALSE
ENSG00000176386.9	HGNC:17839	CDC26	271.636	1.01931	0.0275883	0.0385233	0.716146	0.473901	0.815582	0.828822	FALSE
ENSG00000182378.15	HGNC:23148	PLCXD1	804.856	0.939289	-0.0903584	0.126159	-0.716225	0.473852	0.815582	0.849635	FALSE
ENSG00000279948.1	NA	ENSG00000279948	75.6701	0.966563	-0.0490647	0.0685115	-0.716152	0.473897	0.815582	1	FALSE
ENSG00000249042.6	HGNC:55578	FAM151B-DT	946.474	1.01799	0.0257296	0.0359357	0.71599	0.473997	0.815657	0.780396	FALSE
ENSG00000132313.15	HGNC:14489	MRPL35	2212.13	0.981769	-0.0265449	0.0370877	-0.715733	0.474156	0.815702	0.79413	FALSE
ENSG00000146477.6	HGNC:10967	SLC22A3	58.2709	1.04799	0.0676289	0.094497	0.715672	0.474194	0.815702	1	FALSE
ENSG00000169313.10	HGNC:18124	P2RY12	740.861	1.06685	0.0933577	0.130459	0.715608	0.474233	0.815702	0.85565	FALSE
ENSG00000249242.8	HGNC:37263	TMEM150C	1402.7	0.983659	-0.0237694	0.0332089	-0.715756	0.474142	0.815702	0.737698	FALSE
ENSG00000160685.14	HGNC:18668	ZBTB7B	296.221	0.969877	-0.0441256	0.0616934	-0.71524	0.474461	0.815762	1	FALSE
ENSG00000160957.15	HGNC:9949	RECQL4	67.0522	0.941928	-0.0863106	0.120692	-0.715128	0.47453	0.815762	1	FALSE
ENSG00000163082.10	HGNC:19953	SGPP2	770.938	0.977867	-0.0322899	0.0451315	-0.715462	0.474324	0.815762	0.80577	FALSE
ENSG00000163528.13	HGNC:26467	CHCHD4	349.23	0.982094	-0.0260664	0.0364488	-0.715151	0.474516	0.815762	0.829018	FALSE
ENSG00000215126.11	HGNC:31978	CBWD6	333.37	1.04689	0.0661048	0.0924144	0.715308	0.474419	0.815762	1	FALSE
ENSG00000165684.6	HGNC:11137	SNAPC4	400.198	0.977482	-0.032858	0.0459609	-0.714911	0.474664	0.815902	1	FALSE
ENSG00000198130.16	HGNC:4908	HIBCH	716.932	0.978033	-0.0320447	0.0448369	-0.714695	0.474797	0.815951	0.805779	FALSE
ENSG00000224822.1	HGNC:41390	THRB-IT1	68.3077	0.961747	-0.0562713	0.0787296	-0.714741	0.474769	0.815951	1	FALSE
ENSG00000079215.15	HGNC:10941	SLC1A3	19862.3	1.03353	0.0475871	0.0665934	0.714592	0.474861	0.815971	0.827036	FALSE
ENSG00000174721.10	HGNC:23428	FGFBP3	76.6406	0.961236	-0.057038	0.07987	-0.714135	0.475144	0.816276	1	FALSE
ENSG00000186187.12	HGNC:18452	ZNRF1	597.853	1.02818	0.040091	0.0561335	0.714208	0.475099	0.816276	0.640966	FALSE
ENSG00000100997.20	HGNC:15868	ABHD12	1882.67	0.98745	-0.0182201	0.0255325	-0.713601	0.475474	0.816444	0.780648	FALSE
ENSG00000105519.18	HGNC:1487	CAPS	75.8035	0.958175	-0.0616382	0.0863651	-0.713694	0.475417	0.816444	1	FALSE
ENSG00000143870.13	HGNC:30168	PDIA6	2191.73	1.01473	0.0210935	0.0295532	0.713747	0.475383	0.816444	1	FALSE
ENSG00000178209.17	HGNC:9069	PLEC	5439.86	1.01955	0.0279365	0.0391376	0.713803	0.475349	0.816444	0.874521	FALSE
ENSG00000182013.18	HGNC:25578	PNMA8A	8191.33	0.984507	-0.0225259	0.0315687	-0.713553	0.475503	0.816444	0.874521	FALSE
ENSG00000041982.16	HGNC:5318	TNC	555.185	1.09168	0.12655	0.177845	0.711573	0.476729	0.81659	0.641062	FALSE
ENSG00000065357.20	HGNC:2849	DGKA	472.55	1.02688	0.038267	0.0536982	0.712631	0.476074	0.81659	0.806564	FALSE
ENSG00000102977.18	HGNC:25070	ACD	244.647	0.979847	-0.029372	0.0412831	-0.711478	0.476788	0.81659	0.911547	FALSE
ENSG00000106688.12	HGNC:10939	SLC1A1	1536.09	0.98445	-0.02261	0.0317166	-0.712878	0.475921	0.81659	0.878286	FALSE
ENSG00000110108.10	HGNC:28771	TMEM109	553.232	0.977328	-0.0330851	0.0464775	-0.711852	0.476557	0.81659	0.806904	FALSE
ENSG00000116903.7	HGNC:24659	EXOC8	1456.3	0.989093	-0.0158218	0.022226	-0.711861	0.476551	0.81659	0.878786	FALSE
ENSG00000120217.14	HGNC:17635	CD274	103.841	0.950763	-0.0728422	0.102332	-0.711823	0.476574	0.81659	0.708686	FALSE
ENSG00000137841.12	HGNC:9055	PLCB2	224.821	0.962274	-0.0554804	0.0779699	-0.711561	0.476736	0.81659	1	FALSE
ENSG00000138413.14	HGNC:5382	IDH1	709.824	1.02125	0.0303342	0.0425319	0.713211	0.475715	0.81659	0.856304	FALSE
ENSG00000162236.13	HGNC:11440	STX5	535.938	0.986867	-0.0190726	0.0267642	-0.712614	0.476085	0.81659	0.806564	FALSE
ENSG00000167005.14	HGNC:13870	NUDT21	6254.7	0.990127	-0.014315	0.0200933	-0.712429	0.476199	0.81659	0.910786	FALSE
ENSG00000169957.10	HGNC:26273	ZNF768	416.861	1.01718	0.0245712	0.0345356	0.711473	0.476791	0.81659	0.911547	FALSE
ENSG00000174059.17	HGNC:1662	CD34	288.842	1.04887	0.0688425	0.0966068	0.712605	0.47609	0.81659	0.911212	FALSE
ENSG00000177679.16	HGNC:26729	SRRM3	618.335	1.02306	0.0328837	0.0461643	0.71232	0.476267	0.81659	0.856924	FALSE
ENSG00000180479.14	HGNC:25000	ZNF571	301.879	0.965443	-0.0507372	0.0713182	-0.71142	0.476824	0.81659	1	FALSE
ENSG00000182957.16	HGNC:23222	SPATA13	1216.94	1.02638	0.0375667	0.0527687	0.711913	0.476519	0.81659	0.806904	FALSE
ENSG00000183161.6	HGNC:3587	FANCF	273.495	0.979597	-0.0297396	0.041771	-0.711967	0.476485	0.81659	1	FALSE
ENSG00000184009.13	HGNC:144	ACTG1	20998.2	1.01083	0.0155426	0.0218043	0.712821	0.475957	0.81659	0.749251	FALSE
ENSG00000185272.14	HGNC:9897	RBM11	309.535	0.978566	-0.0312584	0.0438226	-0.713294	0.475664	0.81659	0.910815	FALSE
ENSG00000213281.5	HGNC:7989	NRAS	1292.4	1.0103	0.0147838	0.0207774	0.711535	0.476753	0.81659	0.78084	FALSE
ENSG00000235244.5	HGNC:50862	DANT2	582.542	0.967	-0.0484126	0.0679868	-0.712089	0.47641	0.81659	0.891191	FALSE
ENSG00000248527.1	HGNC:44575	MTATP6P1	1297.56	1.04547	0.064156	0.090085	0.712172	0.476358	0.81659	0.914001	FALSE
ENSG00000258017.3	NA	ENSG00000258017	112.832	1.05887	0.0825219	0.115767	0.712828	0.475952	0.81659	0.911198	FALSE
ENSG00000259417.3	HGNC:50507	CTXND1	482.657	1.02878	0.0409378	0.0575468	0.711383	0.476847	0.81659	0.641062	FALSE
ENSG00000091732.17	HGNC:29913	ZC3HC1	306.279	1.02825	0.0401874	0.0565258	0.710956	0.477112	0.816595	1	FALSE
ENSG00000102241.12	HGNC:5276	HTATSF1	2723.19	0.991181	-0.0127798	0.0179688	-0.711225	0.476945	0.816595	0.795163	FALSE
ENSG00000127054.22	HGNC:26052	INTS11	991.86	0.985635	-0.0208741	0.0293605	-0.71096	0.477109	0.816595	0.78084	FALSE
ENSG00000250132.6	NA	ENSG00000250132	194.95	0.961981	-0.0559199	0.0786399	-0.711087	0.47703	0.816595	1	FALSE
ENSG00000274618.2	HGNC:4783	H4C6	137.892	0.92143	-0.118053	0.16599	-0.711202	0.476959	0.816595	0.641062	FALSE
ENSG00000263731.1	NA	ENSG00000263731	206.902	1.02424	0.0345492	0.0486048	0.710819	0.477196	0.81665	1	FALSE
ENSG00000089472.18	HGNC:4866	HEPH	852.848	0.974169	-0.0377567	0.0531373	-0.71055	0.477363	0.816756	0.830786	FALSE
ENSG00000142864.15	HGNC:17860	SERBP1	3816.06	0.99042	-0.0138879	0.019543	-0.710633	0.477311	0.816756	0.73873	FALSE
ENSG00000138134.12	HGNC:24105	STAMBPL1	968.965	0.982527	-0.0254317	0.0358013	-0.710357	0.477483	0.816871	0.807368	FALSE
ENSG00000165194.15	HGNC:14270	PCDH19	2214.88	1.0303	0.0430591	0.0606267	0.710234	0.477559	0.816896	0.807368	FALSE
ENSG00000165678.22	HGNC:17281	GHITM	10883.6	1.00801	0.0115134	0.016214	0.71009	0.477648	0.816896	0.807368	FALSE
ENSG00000166886.13	HGNC:7627	NAB2	790.231	1.02166	0.030909	0.0435341	0.709995	0.477707	0.816896	0.852446	FALSE
ENSG00000185774.16	HGNC:30083	KCNIP4	2406.81	1.01288	0.0184621	0.0260007	0.710059	0.477668	0.816896	0.795415	FALSE
ENSG00000157734.14	HGNC:16315	SNX22	518.457	0.965538	-0.0505945	0.0712907	-0.709693	0.477895	0.81704	0.641308	FALSE
ENSG00000257122.5	HGNC:37620	RRN3P3	268.977	0.95121	-0.0721648	0.101685	-0.709691	0.477896	0.81704	0.912046	FALSE
ENSG00000110200.9	HGNC:24531	ANAPC15	473.055	0.976836	-0.0338117	0.0476513	-0.709564	0.477975	0.817084	0.807368	FALSE
ENSG00000173064.14	HGNC:26611	HECTD4	12287.5	1.01287	0.0184421	0.0259949	0.709451	0.478045	0.817114	0.911913	FALSE
ENSG00000196715.7	HGNC:21492	VKORC1L1	2277.75	0.985671	-0.0208222	0.0293558	-0.709304	0.478136	0.81718	0.73873	FALSE
ENSG00000067141.17	HGNC:7754	NEO1	3192.72	1.0138	0.0197769	0.0278914	0.709067	0.478283	0.817342	0.807368	FALSE
ENSG00000227398.5	HGNC:26822	KIF9-AS1	199.179	1.02441	0.034796	0.0490895	0.708827	0.478432	0.817507	1	FALSE
ENSG00000138433.16	HGNC:24217	CIR1	824.286	0.98735	-0.0183659	0.0259148	-0.708705	0.478508	0.817547	0.853008	FALSE
ENSG00000005302.19	HGNC:7370	MSL3	791.013	0.981441	-0.0270261	0.0382136	-0.707239	0.479418	0.81783	0.858662	FALSE
ENSG00000031081.11	HGNC:29216	ARHGAP31	1010.05	0.971782	-0.0412957	0.0584258	-0.706806	0.479687	0.81783	0.916265	FALSE
ENSG00000049323.16	HGNC:6714	LTBP1	505.553	0.96826	-0.0465332	0.0657838	-0.707366	0.479339	0.81783	0.642264	FALSE
ENSG00000062716.13	HGNC:29559	VMP1	2069.88	0.984644	-0.0223263	0.0316143	-0.70621	0.480058	0.81783	0.880659	FALSE
ENSG00000121957.15	HGNC:29501	GPSM2	1571.99	0.983512	-0.0239861	0.0338994	-0.707567	0.479214	0.81783	0.880181	FALSE
ENSG00000124209.4	HGNC:9764	RAB22A	4957.85	0.988058	-0.0173322	0.0245422	-0.706221	0.480051	0.81783	0.808191	FALSE
ENSG00000131437.16	HGNC:6319	KIF3A	10072	1.00888	0.0127507	0.0180497	0.706419	0.479927	0.81783	0.877527	FALSE
ENSG00000132821.12	HGNC:16096	VSTM2L	1346.81	1.02124	0.03032	0.0428453	0.707662	0.479155	0.81783	0.781759	FALSE
ENSG00000136146.15	HGNC:17903	MED4	966.968	0.985639	-0.0208683	0.0295312	-0.70665	0.479784	0.81783	0.808117	FALSE
ENSG00000170322.15	HGNC:7802	NFRKB	629.826	1.02229	0.0318033	0.0449222	0.707965	0.478967	0.81783	0.892529	FALSE
ENSG00000170836.13	HGNC:9277	PPM1D	418.774	0.981404	-0.0270804	0.0382803	-0.707424	0.479303	0.81783	1	FALSE
ENSG00000175087.10	HGNC:18981	PDIK1L	815.211	0.986487	-0.0196286	0.027714	-0.708258	0.478785	0.81783	0.831481	FALSE
ENSG00000175220.12	HGNC:673	ARHGAP1	1393.31	1.01462	0.0209391	0.0295868	0.70772	0.479119	0.81783	0.807707	FALSE
ENSG00000177301.16	HGNC:6220	KCNA2	13958.7	0.981929	-0.0263091	0.0371794	-0.707625	0.479178	0.81783	0.807707	FALSE
ENSG00000177576.12	HGNC:31690	C18orf32	809.84	1.02896	0.0411826	0.0582861	0.70656	0.47984	0.81783	0.858732	FALSE
ENSG00000179583.21	HGNC:7067	CIITA	150.663	1.06051	0.0847639	0.120015	0.706279	0.480015	0.81783	0.710113	FALSE
ENSG00000184178.17	HGNC:30676	SCFD2	596.841	0.98476	-0.022156	0.0312851	-0.708197	0.478823	0.81783	0.831481	FALSE
ENSG00000184635.16	HGNC:13169	ZNF93	81.4873	1.04432	0.0625627	0.0885149	0.706804	0.479688	0.81783	1	FALSE
ENSG00000186364.12	HGNC:26618	NUDT17	67.2957	1.0415	0.0586616	0.0828748	0.707834	0.479048	0.81783	1	FALSE
ENSG00000196141.14	HGNC:24574	SPATS2L	1709.72	0.986958	-0.0189388	0.0267608	-0.707704	0.479129	0.81783	0.731435	FALSE
ENSG00000196597.13	HGNC:33110	ZNF782	425.195	1.02325	0.0331617	0.0469609	0.706156	0.480091	0.81783	0.832702	FALSE
ENSG00000198246.9	HGNC:23096	SLC29A3	123.237	1.03006	0.0427316	0.0605072	0.706223	0.48005	0.81783	0.913414	FALSE
ENSG00000213123.11	HGNC:28482	DYNLT2B	225.101	0.979646	-0.0296669	0.0420049	-0.706273	0.480019	0.81783	1	FALSE
ENSG00000246596.7	NA	ENSG00000246596	183.564	1.03008	0.0427606	0.0604949	0.706846	0.479662	0.81783	1	FALSE
ENSG00000249471.8	HGNC:33107	ZNF324B	262.156	0.97879	-0.0309286	0.0437587	-0.706799	0.479691	0.81783	1	FALSE
ENSG00000267322.3	HGNC:50285	SNHG22	790.39	0.971714	-0.0413958	0.0585878	-0.706561	0.47984	0.81783	0.808117	FALSE
ENSG00000285331.2	NA	ENSG00000285331	213.531	0.981495	-0.0269478	0.038151	-0.706347	0.479973	0.81783	1	FALSE
ENSG00000170037.14	HGNC:29616	CNTROB	408.5	0.969143	-0.0452183	0.0640711	-0.705752	0.480342	0.818142	1	FALSE
ENSG00000211450.11	HGNC:18251	SELENOH	817.796	0.978692	-0.0310734	0.0440325	-0.705693	0.480379	0.818142	0.853765	FALSE
ENSG00000104969.11	HGNC:10819	SGTA	1164.46	1.01295	0.0185656	0.0263325	0.705045	0.480782	0.818739	0.808342	FALSE
ENSG00000140691.18	HGNC:25781	ARMC5	258.749	0.977494	-0.0328396	0.0465888	-0.704881	0.480884	0.818779	1	FALSE
ENSG00000163093.12	HGNC:970	BBS5	527.269	0.980634	-0.0282126	0.0400279	-0.704823	0.48092	0.818779	0.833225	FALSE
ENSG00000213062.5	NA	ENSG00000213062	613.986	0.977986	-0.0321139	0.0455676	-0.704754	0.480963	0.818779	0.808342	FALSE
ENSG00000227124.11	HGNC:29448	ZNF717	642.412	0.983446	-0.0240818	0.0341784	-0.70459	0.481065	0.818862	0.833225	FALSE
ENSG00000106823.13	HGNC:3154	ECM2	92.1843	1.07833	0.108801	0.154474	0.704332	0.481226	0.818881	1	FALSE
ENSG00000113558.19	HGNC:10899	SKP1	12517.4	1.0089	0.0127783	0.0181428	0.70432	0.481234	0.818881	0.878	FALSE
ENSG00000154803.13	HGNC:27310	FLCN	1563.29	0.978143	-0.0318829	0.0452602	-0.704436	0.481161	0.818881	0.783359	FALSE
ENSG00000155906.20	HGNC:21176	RMND1	548.396	0.983986	-0.0232904	0.0330721	-0.704231	0.481289	0.818885	0.642977	FALSE
ENSG00000140400.18	HGNC:6827	MAN2C1	1367.07	0.977953	-0.0321626	0.0456792	-0.704096	0.481373	0.818938	0.73873	FALSE
ENSG00000078140.14	HGNC:4914	UBE2K	5622.7	1.01087	0.0155904	0.0221697	0.70323	0.481912	0.819161	0.914203	FALSE
ENSG00000110328.6	HGNC:30488	GALNT18	835.503	1.01621	0.0232048	0.0329787	0.703631	0.481663	0.819161	0.808342	FALSE
ENSG00000117010.17	HGNC:28418	ZNF684	151.251	0.975325	-0.0360445	0.0512631	-0.703126	0.481977	0.819161	0.710157	FALSE
ENSG00000130558.20	HGNC:17187	OLFM1	15064.8	1.01635	0.0234016	0.0332727	0.703327	0.481852	0.819161	0.808342	FALSE
ENSG00000135363.12	HGNC:6642	LMO2	471.204	1.03274	0.0464802	0.0661051	0.703126	0.481977	0.819161	0.808342	FALSE
ENSG00000144040.13	HGNC:16073	SFXN5	3948.51	0.980437	-0.0285036	0.0405042	-0.703718	0.481609	0.819161	0.914001	FALSE
ENSG00000144597.14	HGNC:20907	EAF1	1521.69	1.01243	0.0178211	0.0253266	0.703653	0.481649	0.819161	0.740061	FALSE
ENSG00000183092.18	HGNC:24163	BEGAIN	477.723	1.02204	0.0314455	0.0447208	0.70315	0.481962	0.819161	0.808342	FALSE
ENSG00000213923.13	HGNC:2453	CSNK1E	2039.24	1.01049	0.0150576	0.0214064	0.703419	0.481795	0.819161	0.740115	FALSE
ENSG00000065717.15	HGNC:11838	TLE2	259.365	0.974079	-0.0378892	0.0539026	-0.702921	0.482105	0.819236	0.833835	FALSE
ENSG00000185869.15	HGNC:34032	ZNF829	233.264	1.02073	0.0296013	0.042119	0.702802	0.482179	0.819236	1	FALSE
ENSG00000233123.2	HGNC:48973	LINC01007	553.878	0.955954	-0.0649876	0.0924589	-0.702881	0.48213	0.819236	0.643018	FALSE
ENSG00000123453.19	HGNC:10536	SARDH	89.1873	0.957846	-0.062135	0.0884271	-0.702669	0.482262	0.819287	1	FALSE
ENSG00000110427.17	HGNC:24836	KIAA1549L	14207	1.01221	0.0175148	0.0249379	0.702337	0.482469	0.819543	0.878786	FALSE
ENSG00000196865.4	HGNC:24731	NHLRC2	1715.38	0.980727	-0.0280765	0.039985	-0.702175	0.48257	0.819543	0.882422	FALSE
ENSG00000276855.1	NA	ENSG00000276855	62.5566	1.04246	0.0599881	0.0854243	0.702237	0.482532	0.819543	1	FALSE
ENSG00000137275.16	HGNC:10019	RIPK1	428.558	1.02189	0.0312426	0.0445045	0.702011	0.482673	0.81959	0.808855	FALSE
ENSG00000154380.19	HGNC:18271	ENAH	4057.25	1.01745	0.0249571	0.0355534	0.701962	0.482703	0.81959	0.830786	FALSE
ENSG00000147852.17	HGNC:12698	VLDLR	1142.02	0.977956	-0.0321589	0.0458435	-0.701493	0.482996	0.819729	0.784053	FALSE
ENSG00000164010.15	HGNC:15743	ERMAP	238.97	0.965231	-0.051054	0.0727628	-0.701651	0.482897	0.819729	1	FALSE
ENSG00000175155.11	HGNC:18326	YPEL2	2637.36	0.984737	-0.0221893	0.031624	-0.70166	0.482891	0.819729	0.809052	FALSE
ENSG00000180113.16	HGNC:21339	TDRD6	109.59	0.948091	-0.0769024	0.109614	-0.701577	0.482943	0.819729	0.915732	FALSE
ENSG00000119048.9	HGNC:12473	UBE2B	1748	1.01669	0.0238838	0.0340546	0.701337	0.483092	0.819804	0.784053	FALSE
ENSG00000011332.22	HGNC:20225	DPF1	663.141	0.981665	-0.026698	0.0381726	-0.699402	0.484301	0.82021	0.862429	FALSE
ENSG00000100221.11	HGNC:28953	JOSD1	2250.23	1.01298	0.0186013	0.0265744	0.699971	0.483945	0.82021	0.810114	FALSE
ENSG00000116213.16	HGNC:12759	WRAP73	255.1	0.973097	-0.0393451	0.0562567	-0.699385	0.484311	0.82021	0.916265	FALSE
ENSG00000117676.14	HGNC:10430	RPS6KA1	258.869	1.032	0.0454461	0.0649246	0.699982	0.483939	0.82021	1	FALSE
ENSG00000119760.16	HGNC:30632	SUPT7L	1755.47	0.990319	-0.0140343	0.0200316	-0.700607	0.483548	0.82021	0.740439	FALSE
ENSG00000136240.10	HGNC:6305	KDELR2	1077.09	0.989278	-0.0155528	0.0222185	-0.699994	0.483931	0.82021	0.847574	FALSE
ENSG00000148248.14	HGNC:11476	SURF4	1804.71	0.989044	-0.0158937	0.0227174	-0.699627	0.48416	0.82021	0.740822	FALSE
ENSG00000160200.18	HGNC:1550	CBS	676.641	1.06179	0.086499	0.123727	0.699114	0.484481	0.82021	0.896923	FALSE
ENSG00000162521.19	HGNC:9887	RBBP4	4714.42	1.00995	0.0142836	0.020434	0.699013	0.484544	0.82021	0.832307	FALSE
ENSG00000165949.13	HGNC:5397	IFI27	466.161	0.964209	-0.0525819	0.0751993	-0.699234	0.484406	0.82021	0.835535	FALSE
ENSG00000168291.13	HGNC:8808	PDHB	1794.15	0.986602	-0.0194604	0.0277901	-0.700263	0.483763	0.82021	0.733691	FALSE
ENSG00000168350.8	HGNC:20113	DEGS2	79.331	1.06483	0.0906199	0.129655	0.698931	0.484595	0.82021	1	FALSE
ENSG00000168491.10	HGNC:28504	CCDC110	103.581	1.05499	0.0772328	0.11031	0.700143	0.483838	0.82021	0.711459	FALSE
ENSG00000171016.13	HGNC:30256	PYGO1	630.897	0.983877	-0.0234495	0.0335133	-0.699709	0.484109	0.82021	0.810114	FALSE
ENSG00000181744.9	HGNC:28490	DIPK2A	1452.18	0.982887	-0.0249029	0.0355887	-0.699742	0.484088	0.82021	0.740822	FALSE
ENSG00000181790.12	HGNC:943	ADGRB1	1213.9	1.01683	0.0240743	0.0344261	0.699305	0.484362	0.82021	0.740061	FALSE
ENSG00000182180.14	HGNC:14048	MRPS16	1422.17	1.01347	0.0193071	0.0276221	0.698972	0.484569	0.82021	0.741243	FALSE
ENSG00000197892.13	HGNC:14405	KIF13B	1811.44	0.980594	-0.0282715	0.0404122	-0.699579	0.48419	0.82021	0.733898	FALSE
ENSG00000213047.13	HGNC:28404	DENND1B	825.919	1.02374	0.033855	0.0484181	0.699221	0.484414	0.82021	0.862479	FALSE
ENSG00000228434.1	NA	ENSG00000228434	99.5862	1.03756	0.0531879	0.0759719	0.7001	0.483865	0.82021	0.916265	FALSE
ENSG00000235173.7	HGNC:24161	HGH1	186.781	0.970993	-0.0424677	0.0607293	-0.699294	0.484368	0.82021	1	FALSE
ENSG00000258818.4	HGNC:10047	RNASE4	55.5288	1.07086	0.0987681	0.140995	0.70051	0.483609	0.82021	1	FALSE
ENSG00000259768.7	NA	ENSG00000259768	85.6493	0.965075	-0.0512875	0.0732513	-0.700159	0.483828	0.82021	1	FALSE
ENSG00000287558.1	NA	ENSG00000287558	54.2762	1.05544	0.0778471	0.11137	0.698997	0.484554	0.82021	1	FALSE
ENSG00000112759.19	HGNC:11003	SLC29A1	613.628	0.981487	-0.0269583	0.0385885	-0.69861	0.484796	0.82032	0.835715	FALSE
ENSG00000116194.13	HGNC:489	ANGPTL1	83.3584	0.953778	-0.0682745	0.097734	-0.698574	0.484818	0.82032	1	FALSE
ENSG00000126602.11	HGNC:16264	TRAP1	1628.43	0.983674	-0.0237483	0.0339927	-0.698629	0.484784	0.82032	0.810429	FALSE
ENSG00000136068.16	HGNC:3755	FLNB	2257.38	0.979357	-0.0300929	0.0430845	-0.698462	0.484888	0.820349	1	FALSE
ENSG00000013275.8	HGNC:9551	PSMC4	1630.23	0.986741	-0.0192561	0.0275833	-0.698107	0.48511	0.820466	0.784722	FALSE
ENSG00000077235.18	HGNC:4664	GTF3C1	3708.04	0.988117	-0.0172458	0.024703	-0.698125	0.485099	0.820466	1	FALSE
ENSG00000109911.19	HGNC:1171	ELP4	897.102	0.98436	-0.0227419	0.0325769	-0.698099	0.485115	0.820466	0.862845	FALSE
ENSG00000118257.17	HGNC:8005	NRP2	633.676	1.02849	0.0405292	0.0581416	0.697078	0.485754	0.821367	0.856304	FALSE
ENSG00000242498.8	HGNC:28782	ARPIN	966.521	0.984132	-0.0230766	0.033104	-0.697094	0.485744	0.821367	0.921393	FALSE
ENSG00000070759.17	HGNC:11732	TESK2	204.317	1.04011	0.0567378	0.0814329	0.696743	0.485964	0.821633	0.917694	FALSE
ENSG00000121858.11	HGNC:11925	TNFSF10	211.085	1.06354	0.0888687	0.127573	0.69661	0.486047	0.821684	1	FALSE
ENSG00000096080.12	HGNC:14515	MRPS18A	526.428	1.01242	0.0178072	0.0255824	0.696074	0.486382	0.821895	0.644967	FALSE
ENSG00000132561.14	HGNC:6908	MATN2	404.798	1.03333	0.0473028	0.0679549	0.696092	0.486371	0.821895	0.918047	FALSE
ENSG00000240370.6	HGNC:30363	RPL13P5	86.2773	1.03334	0.0473189	0.0679604	0.696272	0.486259	0.821895	1	FALSE
ENSG00000261338.2	NA	ENSG00000261338	139.262	0.952794	-0.0697635	0.100219	-0.696111	0.486359	0.821895	0.684869	FALSE
ENSG00000115685.15	HGNC:9295	PPP1R7	1795.46	1.00987	0.014176	0.0203701	0.695922	0.486478	0.821897	0.78532	FALSE
ENSG00000164002.12	HGNC:26115	EXO5	200.346	1.02916	0.0414707	0.0596006	0.69581	0.486548	0.821897	0.836578	FALSE
ENSG00000164070.12	HGNC:17041	HSPA4L	5140.52	1.01788	0.0255743	0.0367521	0.695861	0.486516	0.821897	0.880849	FALSE
ENSG00000182175.15	HGNC:30308	RGMA	905.844	1.03012	0.042806	0.0615262	0.695735	0.486595	0.821897	0.898671	FALSE
ENSG00000160062.15	HGNC:24172	ZBTB8A	341.03	1.03103	0.0440859	0.0633737	0.695651	0.486648	0.821897	1	FALSE
ENSG00000198835.4	HGNC:17494	GJC2	212.831	1.03412	0.0484	0.0695901	0.695501	0.486741	0.821966	0.918328	FALSE
ENSG00000116138.13	HGNC:29157	DNAJC16	1708.59	1.0145	0.0207709	0.0298705	0.695364	0.486827	0.822022	0.811095	FALSE
ENSG00000008952.17	HGNC:11846	SEC62	8842.28	0.98848	-0.0167165	0.024052	-0.695015	0.487046	0.822124	0.833835	FALSE
ENSG00000109927.11	HGNC:11720	TECTA	189.772	1.03324	0.0471783	0.0678804	0.695021	0.487042	0.822124	1	FALSE
ENSG00000111371.16	HGNC:13447	SLC38A1	8459.13	0.98501	-0.0217894	0.0313548	-0.694931	0.487099	0.822124	0.918047	FALSE
ENSG00000248383.5	HGNC:8676	PCDHAC1	376.264	1.01922	0.0274674	0.0395153	0.695108	0.486988	0.822124	1	FALSE
ENSG00000158352.18	HGNC:29215	SHROOM4	1001.33	1.02844	0.0404641	0.0582568	0.694581	0.487318	0.822313	0.785792	FALSE
ENSG00000251141.6	HGNC:53420	MRPS30-DT	628.925	1.02068	0.029536	0.0425285	0.6945	0.487369	0.822313	0.864095	FALSE
ENSG00000261556.10	HGNC:49864	SMG1P7	326.192	0.969938	-0.0440361	0.0634031	-0.694542	0.487342	0.822313	1	FALSE
ENSG00000130635.16	HGNC:2209	COL5A1	94.6293	0.945968	-0.0801365	0.115443	-0.694165	0.487579	0.822326	0.713102	FALSE
ENSG00000164924.18	HGNC:12855	YWHAZ	27372.8	1.01047	0.0150209	0.0216358	0.694259	0.48752	0.822326	0.75552	FALSE
ENSG00000172667.11	HGNC:29983	ZMAT3	7214.54	0.989764	-0.0148429	0.0213784	-0.694294	0.487498	0.822326	0.75552	FALSE
ENSG00000198690.10	HGNC:29170	FAN1	1951.42	1.01419	0.0203261	0.029282	0.694151	0.487588	0.822326	0.885999	FALSE
ENSG00000101216.11	HGNC:4371	GMEB2	319.042	0.983298	-0.0242999	0.0350234	-0.69382	0.487795	0.822432	1	FALSE
ENSG00000104731.14	HGNC:25272	KLHDC4	361.252	0.976962	-0.0336249	0.0484945	-0.693377	0.488073	0.822432	0.919461	FALSE
ENSG00000122733.12	HGNC:29180	PHF24	6402.03	0.982802	-0.0250273	0.0360938	-0.693397	0.48806	0.822432	0.81216	FALSE
ENSG00000151611.17	HGNC:18871	MMAA	374.003	1.02965	0.042154	0.0607575	0.693807	0.487803	0.822432	0.83694	FALSE
ENSG00000164151.12	HGNC:29154	ICE1	2876.38	1.0126	0.0180573	0.0260425	0.693378	0.488073	0.822432	0.74339	FALSE
ENSG00000179899.8	HGNC:34502	PHC1P1	80.0613	1.06311	0.0882874	0.127313	0.693466	0.488017	0.822432	1	FALSE
ENSG00000254876.5	HGNC:53834	SUGT1P4-STRA6LP	139.594	1.0309	0.0439075	0.0632956	0.69369	0.487877	0.822432	0.685105	FALSE
ENSG00000274253.6	NA	ENSG00000274253	524.839	0.973247	-0.039122	0.0563984	-0.693672	0.487888	0.822432	0.83694	FALSE
ENSG00000166169.17	HGNC:9184	POLL	431.834	1.01904	0.0272104	0.0392538	0.693192	0.488189	0.822539	0.864659	FALSE
ENSG00000055609.21	HGNC:13726	KMT2C	7375.71	0.988801	-0.016248	0.0234477	-0.692946	0.488343	0.822633	0.75566	FALSE
ENSG00000104331.9	HGNC:26019	BPNT2	6211.91	0.990107	-0.0143443	0.0207034	-0.69285	0.488404	0.822633	0.75566	FALSE
ENSG00000152193.8	HGNC:20308	OBI1	937.373	0.988478	-0.0167186	0.0241302	-0.692851	0.488403	0.822633	0.812333	FALSE
ENSG00000077942.19	HGNC:3600	FBLN1	369.297	1.03142	0.0446251	0.0644285	0.692631	0.488541	0.822689	0.919581	FALSE
ENSG00000204869.9	HGNC:32931	IGFL4	163.16	1.03101	0.0440598	0.0636124	0.692628	0.488543	0.822689	0.713425	FALSE
ENSG00000155111.15	HGNC:19338	CDK19	1953.45	0.980617	-0.0282385	0.0407759	-0.692529	0.488605	0.822706	0.743704	FALSE
ENSG00000173011.12	HGNC:30781	TADA2B	753.676	1.01645	0.0235429	0.0340084	0.692265	0.488771	0.822895	0.900342	FALSE
ENSG00000061938.21	HGNC:19297	TNK2	2907.85	1.01391	0.0199296	0.0288246	0.691409	0.489308	0.823221	0.812753	FALSE
ENSG00000127191.18	HGNC:12032	TRAF2	253.143	0.976813	-0.0338452	0.0489393	-0.691575	0.489204	0.823221	1	FALSE
ENSG00000128815.20	HGNC:29323	WDFY4	202.812	1.05254	0.0738688	0.106853	0.691312	0.48937	0.823221	1	FALSE
ENSG00000141837.22	HGNC:1388	CACNA1A	3183.96	0.984622	-0.0223583	0.0323371	-0.691412	0.489306	0.823221	0.835535	FALSE
ENSG00000146574.16	HGNC:21717	CCZ1B	940.145	0.973868	-0.0382014	0.0552749	-0.691116	0.489493	0.823221	0.786364	FALSE
ENSG00000146674.16	HGNC:5472	IGFBP3	309.439	1.04399	0.0621031	0.0898242	0.691384	0.489324	0.823221	1	FALSE
ENSG00000164011.18	HGNC:28028	ZNF691	126.893	1.02195	0.0313221	0.0452898	0.691594	0.489192	0.823221	0.837763	FALSE
ENSG00000167723.15	HGNC:18084	TRPV3	293.226	0.955545	-0.0656041	0.0949085	-0.691235	0.489418	0.823221	1	FALSE
ENSG00000175309.15	HGNC:28249	PHYKPL	379.266	0.977376	-0.0330149	0.0477665	-0.691172	0.489457	0.823221	0.837855	FALSE
ENSG00000175354.20	HGNC:9650	PTPN2	552.443	0.976862	-0.0337729	0.0488392	-0.691514	0.489243	0.823221	0.864823	FALSE
ENSG00000113971.21	HGNC:7907	NPHP3	519.894	0.961889	-0.0560575	0.081164	-0.69067	0.489773	0.823247	0.900964	FALSE
ENSG00000138814.17	HGNC:9314	PPP3CA	20083.4	1.01073	0.0153931	0.0222802	0.690887	0.489637	0.823247	0.883225	FALSE
ENSG00000183248.12	HGNC:26172	PRR36	233.349	1.05297	0.0744639	0.107765	0.690987	0.489574	0.823247	0.920265	FALSE
ENSG00000250120.8	HGNC:8664	PCDHA10	412.337	1.05198	0.0731067	0.105842	0.690714	0.489745	0.823247	1	FALSE
ENSG00000274682.1	NA	ENSG00000274682	56.0668	0.965097	-0.051254	0.0742057	-0.690702	0.489753	0.823247	1	FALSE
ENSG00000253731.3	HGNC:8704	PCDHGA6	255.782	1.0331	0.0469786	0.0680515	0.690339	0.489981	0.823509	1	FALSE
ENSG00000167508.12	HGNC:7529	MVD	514.138	1.02358	0.0336299	0.0487308	0.690116	0.490121	0.823566	0.901059	FALSE
ENSG00000185475.11	HGNC:33744	TMEM179B	138.318	0.973251	-0.0391166	0.0566799	-0.690131	0.490112	0.823566	0.838251	FALSE
ENSG00000134899.24	HGNC:3437	ERCC5	1525.24	1.0193	0.0275844	0.0399854	0.689861	0.490281	0.823569	0.813811	FALSE
ENSG00000152990.14	HGNC:13839	ADGRA3	1289.77	0.969483	-0.0447128	0.0648055	-0.689953	0.490224	0.823569	0.852244	FALSE
ENSG00000197951.10	HGNC:13141	ZNF71	452.146	1.01873	0.0267681	0.0387985	0.689927	0.49024	0.823569	0.865101	FALSE
ENSG00000102158.22	HGNC:28880	MAGT1	880.173	0.981619	-0.0267644	0.0388377	-0.689135	0.490738	0.824247	0.86514	FALSE
ENSG00000124181.15	HGNC:9065	PLCG1	2812.17	1.02025	0.0289166	0.041998	0.688522	0.491124	0.824282	0.744889	FALSE
ENSG00000125351.13	HGNC:20439	UPF3B	304.445	1.0176	0.0251744	0.0365537	0.688697	0.491014	0.824282	1	FALSE
ENSG00000132906.18	HGNC:1511	CASP9	304.742	1.0259	0.0368859	0.0535825	0.688393	0.491205	0.824282	0.838803	FALSE
ENSG00000135740.17	HGNC:11078	SLC9A5	209.859	1.02206	0.0314806	0.0456936	0.68895	0.490855	0.824282	1	FALSE
ENSG00000165806.21	HGNC:1508	CASP7	162.426	1.04548	0.0641587	0.0932071	0.688346	0.491235	0.824282	0.922121	FALSE
ENSG00000183808.12	HGNC:32310	RBM12B	1868.59	0.981215	-0.0273582	0.0397411	-0.68841	0.491194	0.824282	0.887285	FALSE
ENSG00000204389.10	HGNC:5232	HSPA1A	3515.09	1.05869	0.0822855	0.11953	0.688411	0.491194	0.824282	0.836223	TRUE
ENSG00000272462.4	NA	ENSG00000272462	210.65	0.970332	-0.0434503	0.0631202	-0.688373	0.491218	0.824282	1	FALSE
ENSG00000277918.1	HGNC:54432	RNVU1-28	635.673	0.955568	-0.0655696	0.0952226	-0.688593	0.491079	0.824282	0.865236	FALSE
ENSG00000136381.13	HGNC:6115	IREB2	2967.54	0.986667	-0.0193645	0.0281371	-0.68822	0.491314	0.824326	0.802391	FALSE
ENSG00000100380.15	HGNC:11343	ST13	6285.24	0.991009	-0.0130295	0.0189505	-0.687551	0.491736	0.824327	0.921943	FALSE
ENSG00000160766.15	HGNC:4178	GBAP1	338.92	0.969316	-0.0449616	0.0653503	-0.688009	0.491447	0.824327	0.922279	FALSE
ENSG00000165124.19	HGNC:15985	SVEP1	624.206	1.04657	0.065662	0.0955242	0.687386	0.49184	0.824327	0.865436	FALSE
ENSG00000171385.10	HGNC:6239	KCND3	4624.81	1.01264	0.0181188	0.0263532	0.687539	0.491743	0.824327	0.757442	FALSE
ENSG00000196268.12	HGNC:23708	ZNF493	1189.94	1.0185	0.026449	0.0384384	0.688089	0.491397	0.824327	0.852446	FALSE
ENSG00000198373.13	HGNC:16804	WWP2	1346.68	0.987228	-0.0185452	0.0269656	-0.687734	0.49162	0.824327	0.925737	FALSE
ENSG00000198513.14	HGNC:11231	ATL1	5496.61	1.00939	0.0134843	0.0196086	0.687673	0.491659	0.824327	0.921943	FALSE
ENSG00000204628.12	HGNC:4399	RACK1	3584.83	1.01124	0.0161189	0.0234498	0.687378	0.491844	0.824327	0.8369	FALSE
ENSG00000280255.1	NA	ENSG00000280255	281.177	1.08742	0.120914	0.175879	0.687487	0.491776	0.824327	1	FALSE
ENSG00000288663.1	NA	ENSG00000288663	132.969	1.06202	0.0868109	0.12624	0.687665	0.491664	0.824327	0.922333	FALSE
ENSG00000288841.1	NA	ENSG00000288841	91.3167	1.07119	0.0992107	0.144374	0.687178	0.49197	0.82445	1	FALSE
ENSG00000164603.12	HGNC:26475	BMT2	908.582	1.01376	0.0197189	0.0287048	0.686955	0.492111	0.824597	0.839157	FALSE
ENSG00000104823.9	HGNC:3149	ECH1	879.568	1.01918	0.027404	0.0399062	0.686709	0.492266	0.824617	0.839157	FALSE
ENSG00000117713.21	HGNC:11110	ARID1A	2310	0.984012	-0.0232518	0.0338775	-0.686349	0.492493	0.824617	0.745327	FALSE
ENSG00000129968.17	HGNC:28756	ABHD17A	688.233	1.01824	0.0260773	0.0379768	0.686665	0.492294	0.824617	0.90195	FALSE
ENSG00000142634.13	HGNC:28670	EFHD2	1372.29	1.02327	0.0331894	0.048341	0.686569	0.492354	0.824617	0.815946	FALSE
ENSG00000164494.12	HGNC:23041	PDSS2	317.584	0.978639	-0.0311506	0.0453811	-0.686423	0.492446	0.824617	1	FALSE
ENSG00000221843.5	HGNC:25275	C2orf16	59.3108	0.960072	-0.058785	0.0856363	-0.686449	0.49243	0.824617	1	FALSE
ENSG00000255495.1	NA	ENSG00000255495	145.005	0.941515	-0.086944	0.126668	-0.686394	0.492465	0.824617	0.646147	FALSE
ENSG00000114279.15	HGNC:3668	FGF12	8479.55	1.00979	0.0140526	0.0204865	0.685948	0.492746	0.824635	0.885614	FALSE
ENSG00000137824.16	HGNC:25550	RMDN3	1335.28	1.01312	0.0188076	0.0274198	0.685912	0.492769	0.824635	0.788098	FALSE
ENSG00000141452.10	HGNC:24326	RMC1	487.979	0.976125	-0.0348627	0.0508108	-0.686128	0.492632	0.824635	0.90195	FALSE
ENSG00000163659.13	HGNC:23696	TIPARP	803.003	0.975968	-0.0350949	0.0511546	-0.686055	0.492678	0.824635	0.86065	FALSE
ENSG00000213390.11	HGNC:23724	ARHGAP19	350.17	1.02946	0.0418862	0.0610573	0.686014	0.492704	0.824635	0.923629	FALSE
ENSG00000289143.1	NA	ENSG00000289143	98.9354	1.09628	0.13262	0.193442	0.685581	0.492977	0.824895	0.714032	FALSE
ENSG00000117242.7	HGNC:38872	PINK1-AS	63.4634	1.04368	0.0616843	0.0900559	0.684955	0.493372	0.824932	1	FALSE
ENSG00000124541.7	HGNC:21374	RRP36	532.708	1.01281	0.0183643	0.0268137	0.684883	0.493418	0.824932	0.865955	FALSE
ENSG00000134202.12	HGNC:4635	GSTM3	2634.71	1.04754	0.0670024	0.0978188	0.684964	0.493366	0.824932	0.74576	FALSE
ENSG00000144642.22	HGNC:13427	RBMS3	648.858	0.976387	-0.0344756	0.0502985	-0.68542	0.493079	0.824932	0.816302	FALSE
ENSG00000147231.14	HGNC:25486	RADX	325.73	0.966516	-0.0491342	0.0717385	-0.684906	0.493403	0.824932	1	FALSE
ENSG00000187953.10	HGNC:30061	PMS2CL	277.69	0.965336	-0.050897	0.0743249	-0.68479	0.493476	0.824932	1	FALSE
ENSG00000204175.6	HGNC:23730	GPRIN2	99.7909	1.04147	0.0586257	0.0856082	0.684814	0.493461	0.824932	0.923882	FALSE
ENSG00000220575.8	HGNC:48956	HTR5A-AS1	531.199	1.0223	0.0318152	0.0464259	0.68529	0.493161	0.824932	0.902183	FALSE
ENSG00000285596.1	NA	ENSG00000285596	80.506	0.970012	-0.0439248	0.0641004	-0.685251	0.493186	0.824932	1	FALSE
ENSG00000160888.7	HGNC:28871	IER2	356.386	0.96751	-0.0476516	0.0696233	-0.68442	0.49371	0.825171	1	FALSE
ENSG00000247271.8	HGNC:48646	ZBED5-AS1	117.816	0.970662	-0.0429594	0.0627698	-0.684396	0.493725	0.825171	0.840192	FALSE
ENSG00000126561.18	HGNC:11366	STAT5A	138.706	0.963377	-0.053827	0.0786738	-0.684179	0.493862	0.825311	0.687747	FALSE
ENSG00000028310.18	HGNC:25818	BRD9	967.262	1.01985	0.0283599	0.0414821	0.683666	0.494186	0.825345	0.927303	FALSE
ENSG00000060749.16	HGNC:26154	QSER1	2320.44	1.01869	0.0267151	0.039137	0.682604	0.494857	0.825345	0.838004	FALSE
ENSG00000120519.16	HGNC:23088	SLC10A7	201.073	1.02845	0.0404709	0.0592394	0.683174	0.494497	0.825345	1	FALSE
ENSG00000129691.16	HGNC:744	ASH2L	1199.66	0.989966	-0.0145496	0.0212909	-0.683371	0.494372	0.825345	0.816765	FALSE
ENSG00000135108.16	HGNC:13592	FBXO21	3928.65	1.00989	0.0141948	0.0207811	0.683061	0.494568	0.825345	0.746275	FALSE
ENSG00000145734.20	HGNC:13652	BDP1	5369.72	0.987297	-0.0184443	0.0269824	-0.68357	0.494247	0.825345	0.816761	FALSE
ENSG00000149182.15	HGNC:13504	ARFGAP2	2902.33	1.01169	0.0167632	0.0245542	0.682702	0.494795	0.825345	0.838004	FALSE
ENSG00000151623.15	HGNC:7979	NR3C2	1916.07	1.02048	0.0292515	0.042856	0.682553	0.494889	0.825345	0.890479	FALSE
ENSG00000157800.18	HGNC:20651	SLC37A3	1108.93	1.01845	0.0263709	0.0385565	0.683956	0.494003	0.825345	0.853765	FALSE
ENSG00000162585.17	HGNC:26428	FAAP20	129.379	1.04231	0.0597814	0.0875026	0.683196	0.494483	0.825345	0.646827	FALSE
ENSG00000174348.14	HGNC:23174	PODN	55.2852	0.95503	-0.0663826	0.0972405	-0.682664	0.494819	0.825345	1	FALSE
ENSG00000174989.13	HGNC:13597	FBXW8	229.672	0.978538	-0.0313	0.0458192	-0.68312	0.494531	0.825345	0.924924	FALSE
ENSG00000177189.14	HGNC:10432	RPS6KA3	2391.83	1.01234	0.017698	0.0259265	0.682623	0.494845	0.825345	0.838004	FALSE
ENSG00000198663.17	HGNC:21114	C6orf89	4281.65	0.989178	-0.0156986	0.022982	-0.683081	0.494556	0.825345	0.758924	FALSE
ENSG00000234072.1	HGNC:55699	GTF3C2-AS2	54.2981	1.05216	0.0733481	0.107385	0.683038	0.494583	0.825345	1	FALSE
ENSG00000273247.6	HGNC:55153	RAB33B-AS1	161.116	1.03516	0.0498536	0.0729286	0.683595	0.494231	0.825345	0.687842	FALSE
ENSG00000274615.1	NA	ENSG00000274615	100.196	0.939413	-0.0901679	0.132031	-0.682929	0.494652	0.825345	0.924924	FALSE
ENSG00000280046.1	NA	ENSG00000280046	253.01	1.02084	0.0297599	0.0435492	0.683363	0.494377	0.825345	1	FALSE
ENSG00000288899.1	NA	ENSG00000288899	286.749	0.978948	-0.0306955	0.044884	-0.683885	0.494048	0.825345	1	FALSE
ENSG00000158406.6	HGNC:4788	H4C8	745.229	0.97585	-0.0352692	0.0516887	-0.68234	0.495024	0.825482	0.8172	FALSE
ENSG00000170419.11	HGNC:28499	VSTM2A	3437.76	0.977917	-0.0322168	0.047224	-0.682212	0.495105	0.825529	0.805148	FALSE
ENSG00000111684.11	HGNC:30244	LPCAT3	159.477	1.03305	0.046913	0.0688036	0.681839	0.495341	0.82555	0.646827	FALSE
ENSG00000120318.16	HGNC:24097	ARAP3	188.507	0.963331	-0.0538968	0.0790197	-0.682068	0.495196	0.82555	0.925464	FALSE
ENSG00000138780.15	HGNC:25806	GSTCD	323.218	0.973912	-0.0381372	0.055937	-0.681787	0.495373	0.82555	0.841691	FALSE
ENSG00000144559.11	HGNC:25187	TAMM41	331.005	0.980638	-0.0282067	0.0413777	-0.681689	0.495436	0.82555	1	FALSE
ENSG00000161013.17	HGNC:7048	MGAT4B	644.187	1.01915	0.0273655	0.0401362	0.681816	0.495355	0.82555	0.817497	FALSE
ENSG00000173039.20	HGNC:9955	RELA	386.216	0.980874	-0.027861	0.0408671	-0.681745	0.4954	0.82555	1	FALSE
ENSG00000084693.16	HGNC:26147	AGBL5	354.277	0.984437	-0.0226295	0.0332033	-0.681541	0.495529	0.825563	1	FALSE
ENSG00000100462.16	HGNC:10894	PRMT5	941.945	1.01975	0.0282088	0.0413969	0.681424	0.495603	0.825563	0.928596	FALSE
ENSG00000261553.5	NA	ENSG00000261553	257.494	1.06307	0.0882389	0.12948	0.681486	0.495564	0.825563	1	FALSE
ENSG00000151458.12	HGNC:29223	ANKRD50	2102.52	1.01308	0.0187428	0.0275121	0.681255	0.49571	0.825654	0.737834	FALSE
ENSG00000115421.13	HGNC:14982	PAPOLG	1095.79	1.02828	0.0402281	0.0590715	0.681006	0.495868	0.825711	0.788489	FALSE
ENSG00000163320.12	HGNC:1888	CGGBP1	3246.9	0.989006	-0.015949	0.0234201	-0.680996	0.495874	0.825711	1	FALSE
ENSG00000184206.13	HGNC:27256	GOLGA6L4	76.492	1.05493	0.0771511	0.113299	0.680949	0.495904	0.825711	1	FALSE
ENSG00000251369.9	HGNC:28643	ZNF550	278.392	0.975835	-0.0352912	0.0518613	-0.680492	0.496193	0.826104	0.925737	FALSE
ENSG00000120832.10	HGNC:30779	MTERF2	468.293	0.980378	-0.0285903	0.0420306	-0.680225	0.496362	0.826297	0.818106	FALSE
ENSG00000134313.17	HGNC:29508	KIDINS220	12519.4	0.990132	-0.014307	0.0210361	-0.680116	0.496431	0.826324	0.818125	FALSE
ENSG00000005700.15	HGNC:17853	IBTK	2969.5	0.990457	-0.0138341	0.0203448	-0.679983	0.496515	0.826375	0.747898	FALSE
ENSG00000171444.18	HGNC:6935	MCC	1209.47	1.02307	0.032898	0.0483883	0.679875	0.496584	0.826401	0.788489	FALSE
ENSG00000074964.17	HGNC:25540	ARHGEF10L	837.937	1.01496	0.0214165	0.031534	0.679157	0.497038	0.82672	0.904715	FALSE
ENSG00000134602.16	HGNC:18174	STK26	59.8937	0.96489	-0.0515632	0.0759055	-0.679307	0.496943	0.82672	1	FALSE
ENSG00000141540.11	HGNC:13877	TTYH2	1897.84	1.02264	0.0322932	0.0475621	0.67897	0.497157	0.82672	0.818827	FALSE
ENSG00000148297.16	HGNC:11477	MED22	474.573	0.975232	-0.036183	0.0532537	-0.679445	0.496856	0.82672	0.843315	FALSE
ENSG00000159921.20	HGNC:23657	GNE	1111.78	1.01377	0.0197295	0.0290618	0.678881	0.497213	0.82672	0.746275	FALSE
ENSG00000168243.11	HGNC:4407	GNG4	948.644	1.0272	0.0387152	0.0570045	0.67916	0.497036	0.82672	0.746246	FALSE
ENSG00000172638.13	HGNC:3219	EFEMP2	291.836	1.02446	0.0348645	0.0513607	0.678817	0.497254	0.82672	1	FALSE
ENSG00000198938.2	HGNC:7422	MT-CO3	125438	0.976229	-0.0347082	0.0511127	-0.679051	0.497105	0.82672	0.759283	FALSE
ENSG00000199352.1	HGNC:34362	RNA5S1	3376.13	1.03824	0.0541396	0.079736	0.678986	0.497147	0.82672	1	FALSE
ENSG00000268912.1	NA	ENSG00000268912	128.599	0.975769	-0.0353889	0.0521395	-0.678735	0.497306	0.82672	0.68879	FALSE
ENSG00000126464.15	HGNC:29217	PRR12	651.21	0.975352	-0.0360053	0.0530715	-0.67843	0.497499	0.826865	0.843785	FALSE
ENSG00000196876.18	HGNC:10596	SCN8A	12988.8	1.01117	0.0160316	0.0236292	0.678466	0.497476	0.826865	0.925951	FALSE
ENSG00000100258.18	HGNC:25096	LMF2	335.977	0.97594	-0.0351356	0.0518265	-0.677947	0.497805	0.826879	0.844214	FALSE
ENSG00000109736.15	HGNC:16894	MFSD10	253.938	0.976616	-0.0341372	0.0503439	-0.67808	0.497721	0.826879	0.926353	FALSE
ENSG00000117394.24	HGNC:11005	SLC2A1	1821.98	0.970906	-0.0425972	0.0628246	-0.678034	0.49775	0.826879	0.73873	FALSE
ENSG00000141580.16	HGNC:25072	WDR45B	1695.45	1.01152	0.0165186	0.0243667	0.677918	0.497824	0.826879	0.74813	FALSE
ENSG00000164188.9	HGNC:26353	RANBP3L	2397.27	0.97345	-0.0388214	0.057256	-0.678032	0.497751	0.826879	0.819281	FALSE
ENSG00000196361.10	HGNC:3314	ELAVL3	2019.4	1.01672	0.0239256	0.0352931	0.677914	0.497827	0.826879	0.74813	FALSE
ENSG00000105171.10	HGNC:30081	POP4	461.094	0.976986	-0.0335907	0.0495786	-0.677525	0.498073	0.827029	0.819398	FALSE
ENSG00000107882.12	HGNC:16466	SUFU	325.695	0.979269	-0.0302227	0.0446133	-0.677437	0.498129	0.827029	1	FALSE
ENSG00000133134.12	HGNC:30933	BEX2	3294.89	0.985867	-0.0205349	0.0303049	-0.67761	0.498019	0.827029	0.839825	FALSE
ENSG00000285188.1	NA	ENSG00000285188	133.501	1.04473	0.0631327	0.0931922	0.677446	0.498123	0.827029	0.647507	FALSE
ENSG00000080709.16	HGNC:6291	KCNN2	1034.25	1.02031	0.0290027	0.0428291	0.677172	0.498297	0.827219	0.855717	FALSE
ENSG00000112130.17	HGNC:10071	RNF8	944.432	1.01345	0.0192688	0.0285061	0.675953	0.499071	0.827838	0.820078	FALSE
ENSG00000133805.16	HGNC:470	AMPD3	567.504	0.975403	-0.0359298	0.0531495	-0.676015	0.499031	0.827838	0.845299	FALSE
ENSG00000143322.21	HGNC:77	ABL2	2701.38	1.01317	0.0188807	0.0279335	0.675915	0.499094	0.827838	0.748672	FALSE
ENSG00000148516.23	HGNC:11642	ZEB1	3352.72	0.98903	-0.0159144	0.0235392	-0.676084	0.498988	0.827838	0.820078	FALSE
ENSG00000158427.15	HGNC:28612	TMSB15B	65.0806	1.04806	0.0677236	0.100162	0.676144	0.498949	0.827838	1	FALSE
ENSG00000167987.11	HGNC:26097	VPS37C	313.125	1.02967	0.0421813	0.0624003	0.675979	0.499054	0.827838	0.92734	FALSE
ENSG00000172216.6	HGNC:1834	CEBPB	142.677	1.02534	0.0361069	0.0533807	0.676404	0.498784	0.827838	0.927303	FALSE
ENSG00000188895.12	HGNC:27905	MSL1	3107.68	0.988	-0.0174173	0.0257485	-0.67644	0.498762	0.827838	0.748672	FALSE
ENSG00000111231.9	HGNC:30186	GPN3	316.496	0.983093	-0.0246006	0.0364093	-0.675669	0.499251	0.828009	1	FALSE
ENSG00000074317.11	HGNC:11140	SNCB	3261.42	0.985808	-0.0206209	0.0305257	-0.675526	0.499341	0.828031	0.748672	FALSE
ENSG00000265808.4	HGNC:10700	SEC22B	2605.85	0.99073	-0.0134357	0.0198906	-0.675481	0.49937	0.828031	0.820169	FALSE
ENSG00000181195.11	HGNC:8831	PENK	119.179	0.943753	-0.0835182	0.123662	-0.675374	0.499438	0.828055	0.845807	FALSE
ENSG00000155368.18	HGNC:2690	DBI	1702.33	1.01802	0.0257672	0.0381636	0.675176	0.499564	0.828088	0.73873	FALSE
ENSG00000164818.16	HGNC:26013	DNAAF5	206.219	0.97589	-0.0352098	0.0521675	-0.674936	0.499716	0.828088	0.92799	FALSE
ENSG00000168309.18	HGNC:30827	FAM107A	14101.3	0.975938	-0.0351386	0.0520727	-0.674798	0.499804	0.828088	0.820613	FALSE
ENSG00000188649.15	HGNC:31666	CC2D2B	101.353	0.958807	-0.0606884	0.0899411	-0.674757	0.49983	0.828088	0.717526	FALSE
ENSG00000197859.11	HGNC:14631	ADAMTSL2	362.537	0.977036	-0.0335159	0.0496409	-0.675168	0.499569	0.828088	1	FALSE
ENSG00000207233.1	HGNC:32630	SNORA37	53.4299	0.952369	-0.0704067	0.104325	-0.67488	0.499752	0.828088	1	FALSE
ENSG00000246705.5	HGNC:14456	H2AJ	92.8379	1.03669	0.0519829	0.0770278	0.674858	0.499766	0.828088	1	FALSE
ENSG00000009780.16	HGNC:28530	FAM76A	397.046	0.978533	-0.0313075	0.0464286	-0.674315	0.500111	0.828337	1	FALSE
ENSG00000110063.10	HGNC:29812	DCPS	313.739	0.954265	-0.0675376	0.100164	-0.67427	0.50014	0.828337	1	FALSE
ENSG00000258986.7	HGNC:20137	TMEM179	1410.52	0.979579	-0.0297655	0.0441363	-0.6744	0.500057	0.828337	0.790167	FALSE
ENSG00000142327.13	HGNC:10079	RNPEPL1	314.833	1.02317	0.0330485	0.0490308	0.674034	0.50029	0.828447	0.928596	FALSE
ENSG00000165689.17	HGNC:10667	ENTR1	184.797	0.972977	-0.0395217	0.0586446	-0.673918	0.500363	0.828447	1	FALSE
ENSG00000249158.7	HGNC:8665	PCDHA11	247.705	0.951624	-0.0715371	0.106152	-0.673914	0.500366	0.828447	1	FALSE
ENSG00000196757.8	HGNC:25292	ZNF700	439.053	0.984655	-0.0223097	0.0331159	-0.673683	0.500513	0.828514	0.868734	FALSE
ENSG00000204519.11	HGNC:25108	ZNF551	232.22	0.968768	-0.0457773	0.0679487	-0.673703	0.5005	0.828514	1	FALSE
ENSG00000176928.7	HGNC:17973	GCNT4	752.656	0.968264	-0.0465281	0.069093	-0.673413	0.500685	0.828534	0.865101	FALSE
ENSG00000223509.8	HGNC:32361	WHAMMP1	335.812	0.962517	-0.0551159	0.0818267	-0.673569	0.500585	0.828534	0.846973	FALSE
ENSG00000254806.5	HGNC:33535	SYS1-DBNDD2	132.154	1.03547	0.0502843	0.074667	0.673448	0.500663	0.828534	0.928752	FALSE
ENSG00000131381.12	HGNC:20759	RBSN	3811.51	0.991077	-0.0129314	0.0192175	-0.672894	0.501015	0.828992	0.821127	FALSE
ENSG00000204381.12	HGNC:29471	LAYN	183.499	1.03637	0.0515401	0.0766582	0.672336	0.50137	0.829491	1	FALSE
ENSG00000092199.19	HGNC:5035	HNRNPC	9153.89	1.01319	0.0188986	0.0281133	0.672232	0.501436	0.829513	0.762098	FALSE
ENSG00000084453.17	HGNC:10956	SLCO1A2	3315.15	1.0271	0.0385777	0.0574596	0.671388	0.501973	0.829697	0.808274	FALSE
ENSG00000103126.15	HGNC:903	AXIN1	386.626	0.979743	-0.0295255	0.0439645	-0.671575	0.501854	0.829697	0.847574	FALSE
ENSG00000132670.21	HGNC:9664	PTPRA	4785.82	1.01116	0.0160124	0.0238328	0.671865	0.50167	0.829697	0.928883	FALSE
ENSG00000136826.15	HGNC:6348	KLF4	106.373	0.92673	-0.109779	0.163465	-0.671577	0.501853	0.829697	0.929408	FALSE
ENSG00000148842.18	HGNC:103	CNNM2	1515.75	0.982681	-0.0252049	0.0375228	-0.671722	0.501761	0.829697	0.739636	FALSE
ENSG00000170846.17	NA	ENSG00000170846	556.942	0.984131	-0.0230783	0.0343595	-0.671672	0.501792	0.829697	0.649497	FALSE
ENSG00000198959.12	HGNC:11778	TGM2	698.614	0.949385	-0.0749348	0.111599	-0.671463	0.501925	0.829697	0.869727	FALSE
ENSG00000278129.2	HGNC:13154	ZNF8	886.081	0.987621	-0.0179708	0.0267601	-0.671554	0.501868	0.829697	0.847574	FALSE
ENSG00000110987.9	HGNC:1004	BCL7A	1033.38	1.01336	0.0191445	0.0285219	0.671222	0.502079	0.829711	0.857712	FALSE
ENSG00000148153.14	HGNC:24994	INIP	1280.66	1.01827	0.0261145	0.0389165	0.67104	0.502195	0.829711	0.933712	FALSE
ENSG00000158158.12	HGNC:105	CNNM4	458.654	1.01889	0.0269951	0.0402282	0.671048	0.50219	0.829711	0.847574	FALSE
ENSG00000165458.15	HGNC:6080	INPPL1	969	1.02263	0.0322847	0.0481235	0.670873	0.502301	0.829711	0.748672	FALSE
ENSG00000170417.16	HGNC:26391	TMEM182	112.678	1.03384	0.0480151	0.0715624	0.670954	0.50225	0.829711	0.690714	FALSE
ENSG00000182504.11	HGNC:26244	CEP97	2158.01	0.98863	-0.0164972	0.0245889	-0.670922	0.50227	0.829711	0.750558	FALSE
ENSG00000143393.17	HGNC:8984	PI4KB	1918.74	0.988394	-0.0168413	0.0251087	-0.670734	0.50239	0.829769	0.895496	FALSE
ENSG00000280069.1	NA	ENSG00000280069	107.824	1.03352	0.0475709	0.0709474	0.67051	0.502533	0.829917	0.690752	FALSE
ENSG00000067992.17	HGNC:8811	PDK3	8286.31	1.0126	0.0180586	0.0269373	0.670395	0.502606	0.82995	0.821838	FALSE
ENSG00000171503.13	HGNC:3483	ETFDH	896.776	1.01584	0.0226722	0.0338238	0.670303	0.502665	0.829959	0.865773	FALSE
ENSG00000278705.3	HGNC:4789	H4C2	253.529	0.966505	-0.0491503	0.0733729	-0.669871	0.50294	0.830326	1	FALSE
ENSG00000074319.13	HGNC:15971	TSG101	869.365	0.989494	-0.0152371	0.0227798	-0.668885	0.503569	0.830484	0.871876	FALSE
ENSG00000103066.13	HGNC:17163	PLA2G15	413.301	0.978935	-0.030715	0.0459141	-0.668967	0.503517	0.830484	0.848384	FALSE
ENSG00000123472.13	HGNC:18803	ATPAF1	3658.58	1.01171	0.0167991	0.0251047	0.669161	0.503393	0.830484	0.808342	FALSE
ENSG00000133935.7	HGNC:1187	ERG28	392.963	1.01326	0.0189979	0.0283831	0.669339	0.503279	0.830484	1	FALSE
ENSG00000144893.13	HGNC:16050	MED12L	2528.89	1.02292	0.0326968	0.0488723	0.669025	0.503479	0.830484	0.808342	FALSE
ENSG00000165164.14	HGNC:26708	CFAP47	70.671	0.938215	-0.0920091	0.137492	-0.669194	0.503372	0.830484	1	FALSE
ENSG00000167996.16	HGNC:3976	FTH1	18591.1	1.01483	0.0212377	0.0317426	0.669059	0.503458	0.830484	0.762768	FALSE
ENSG00000170145.5	HGNC:21680	SIK2	4207.62	0.983489	-0.0240188	0.0358819	-0.669384	0.503251	0.830484	0.822367	FALSE
ENSG00000170266.16	HGNC:4298	GLB1	613.528	0.975216	-0.0362062	0.0541238	-0.668952	0.503526	0.830484	0.908011	FALSE
ENSG00000198000.12	HGNC:23387	NOL8	652.674	0.982389	-0.0256343	0.0383164	-0.669017	0.503484	0.830484	0.865915	FALSE
ENSG00000136478.9	HGNC:30884	TEX2	3642.43	1.00867	0.0124566	0.0186326	0.668534	0.503793	0.830507	0.822367	FALSE
ENSG00000151687.15	HGNC:26350	ANKAR	354.062	0.966621	-0.0489774	0.073237	-0.668752	0.503654	0.830507	1	FALSE
ENSG00000163660.12	HGNC:20569	CCNL1	860.978	0.974833	-0.0367727	0.0549937	-0.668671	0.503706	0.830507	0.865915	FALSE
ENSG00000170088.14	HGNC:26775	TMEM192	955.855	1.01727	0.0247083	0.036964	0.668444	0.50385	0.830507	0.858732	FALSE
ENSG00000253361.3	NA	ENSG00000253361	70.6424	1.04048	0.0572432	0.0856287	0.668506	0.503811	0.830507	1	FALSE
ENSG00000267216.1	NA	ZNF8-ERVK3-1	108.309	1.04441	0.0626875	0.093802	0.668296	0.503945	0.830576	0.719757	FALSE
ENSG00000135678.12	HGNC:2311	CPM	452.395	0.955478	-0.065705	0.0983309	-0.668202	0.504004	0.830586	0.871893	FALSE
ENSG00000125246.16	HGNC:18355	CLYBL	195.453	1.02943	0.0418446	0.0626581	0.667824	0.504246	0.830632	1	FALSE
ENSG00000178149.17	HGNC:25536	DALRD3	332.599	0.980413	-0.0285389	0.0427256	-0.667959	0.50416	0.830632	0.848853	FALSE
ENSG00000182118.8	HGNC:25057	FAM89A	92.3348	1.04321	0.0610268	0.0913808	0.667829	0.504243	0.830632	1	FALSE
ENSG00000202354.1	HGNC:10243	RNY3	1588.14	1.05383	0.0756481	0.11324	0.668034	0.504112	0.830632	0.822385	FALSE
ENSG00000144028.15	HGNC:30859	SNRNP200	4411.55	0.987637	-0.0179478	0.0268788	-0.667729	0.504306	0.830644	0.762955	FALSE
ENSG00000088298.13	HGNC:15877	EDEM2	181.534	0.981137	-0.0274736	0.0412009	-0.66682	0.504887	0.830726	1	FALSE
ENSG00000111816.8	HGNC:3955	FRK	226.334	0.970049	-0.04387	0.0657292	-0.667435	0.504494	0.830726	1	FALSE
ENSG00000135372.10	HGNC:29830	NAT10	1045.02	0.984525	-0.022501	0.033724	-0.66721	0.504638	0.830726	0.822385	FALSE
ENSG00000161551.15	HGNC:28673	ZNF577	673.901	0.968078	-0.0468047	0.0701913	-0.666816	0.504889	0.830726	0.822385	FALSE
ENSG00000162511.8	HGNC:29612	LAPTM5	536.628	1.04268	0.0602952	0.0904091	0.666916	0.504826	0.830726	0.822385	FALSE
ENSG00000162695.12	HGNC:19306	SLC30A7	859.419	1.02009	0.0286948	0.0430296	0.666862	0.50486	0.830726	0.849364	FALSE
ENSG00000166974.13	HGNC:6891	MAPRE2	8188.33	1.00981	0.014079	0.0211031	0.667153	0.504674	0.830726	0.822385	FALSE
ENSG00000172243.18	HGNC:14558	CLEC7A	54.7157	0.926438	-0.110234	0.165177	-0.667371	0.504535	0.830726	1	FALSE
ENSG00000186522.15	HGNC:14349	SEPTIN10	530.01	0.971025	-0.0424189	0.0636028	-0.666935	0.504814	0.830726	0.822385	FALSE
ENSG00000253007.2	HGNC:50432	SNORA50B	125.117	1.06038	0.0845802	0.126761	0.667243	0.504617	0.830726	0.649811	FALSE
ENSG00000182674.6	HGNC:6232	KCNB2	567.403	1.01954	0.027919	0.041876	0.666707	0.504959	0.830753	0.849441	FALSE
ENSG00000079691.18	HGNC:21581	CARMIL1	1416.41	1.01405	0.0201259	0.0301944	0.666543	0.505064	0.830838	0.793237	FALSE
ENSG00000136738.15	HGNC:11357	STAM	1661.07	0.985004	-0.0217984	0.0327155	-0.666303	0.505218	0.831003	0.752293	FALSE
ENSG00000078668.14	HGNC:12674	VDAC3	3491.7	0.991465	-0.0123669	0.0185803	-0.665593	0.505671	0.831196	0.822989	FALSE
ENSG00000107099.18	HGNC:19191	DOCK8	326.147	0.948805	-0.0758158	0.113909	-0.665582	0.505678	0.831196	1	FALSE
ENSG00000116183.11	HGNC:14615	PAPPA2	193.001	0.929306	-0.105774	0.158903	-0.665653	0.505633	0.831196	1	FALSE
ENSG00000116977.19	HGNC:6569	LGALS8	1976.59	1.01651	0.0236293	0.0355132	0.665367	0.505816	0.831196	0.823042	FALSE
ENSG00000124733.5	HGNC:6986	MEA1	953.979	0.97858	-0.0312381	0.0469366	-0.665539	0.505706	0.831196	0.936943	FALSE
ENSG00000159658.15	HGNC:29051	EFCAB14	3378.51	1.00917	0.0131686	0.019787	0.665516	0.50572	0.831196	1	FALSE
ENSG00000170270.5	HGNC:20356	GON7	174.706	1.01975	0.0282115	0.0423976	0.665403	0.505793	0.831196	1	FALSE
ENSG00000250722.6	HGNC:10751	SELENOP	3541.55	0.968557	-0.046091	0.0692329	-0.665738	0.505579	0.831196	0.809761	FALSE
ENSG00000261739.2	HGNC:44409	GOLGA8S	67.8916	0.912263	-0.132478	0.198974	-0.665804	0.505536	0.831196	1	FALSE
ENSG00000171044.11	HGNC:27806	XKR6	239.786	1.02266	0.0323283	0.0486143	0.664995	0.506054	0.831208	1	FALSE
ENSG00000172379.22	HGNC:16876	ARNT2	15242.4	0.990601	-0.0136245	0.0204847	-0.665106	0.505983	0.831208	0.763252	FALSE
ENSG00000172432.19	HGNC:4670	GTPBP2	494.582	0.984755	-0.0221634	0.0333289	-0.66499	0.506057	0.831208	0.823263	FALSE
ENSG00000197930.13	HGNC:13280	ERO1A	1959.26	0.987485	-0.0181695	0.027325	-0.664939	0.50609	0.831208	0.741244	FALSE
ENSG00000217555.13	HGNC:13253	CKLF	106.906	1.02301	0.0328142	0.0493454	0.66499	0.506057	0.831208	0.933016	FALSE
ENSG00000104388.15	HGNC:9763	RAB2A	5843.17	1.01189	0.0170486	0.0256477	0.664723	0.506228	0.831293	0.76331	FALSE
ENSG00000119314.16	HGNC:10253	PTBP3	1377.46	1.02008	0.0286809	0.0431492	0.664691	0.506248	0.831293	0.750932	FALSE
ENSG00000087495.17	HGNC:15833	PHACTR3	2003.19	0.986893	-0.0190342	0.0286522	-0.664319	0.506486	0.831404	0.794071	FALSE
ENSG00000100056.12	HGNC:16817	ESS2	415.162	0.982582	-0.0253502	0.0381759	-0.664036	0.506667	0.831404	0.933479	FALSE
ENSG00000127980.16	HGNC:8850	PEX1	1022.19	0.981958	-0.0262665	0.0395714	-0.663775	0.506835	0.831404	0.937567	FALSE
ENSG00000134817.12	HGNC:339	APLNR	533.729	1.08462	0.117189	0.176472	0.664066	0.506648	0.831404	0.90982	FALSE
ENSG00000136141.15	HGNC:20309	LRCH1	444.561	0.985423	-0.0211842	0.0319189	-0.66369	0.506889	0.831404	0.909875	FALSE
ENSG00000137100.16	HGNC:2713	DCTN3	1243.81	1.01342	0.0192389	0.0289705	0.664088	0.506634	0.831404	0.794071	FALSE
ENSG00000150625.17	HGNC:4460	GPM6A	39466.7	1.01057	0.0151757	0.0228693	0.663585	0.506956	0.831404	0.847574	FALSE
ENSG00000169291.10	HGNC:27004	SHE	198.247	1.04127	0.0583488	0.0878854	0.663919	0.506742	0.831404	0.850707	FALSE
ENSG00000174744.14	HGNC:17262	BRMS1	237.423	0.98094	-0.0277634	0.0418062	-0.664097	0.506628	0.831404	0.933479	FALSE
ENSG00000215788.11	HGNC:11910	TNFRSF25	249.576	0.956637	-0.0639559	0.0963629	-0.663698	0.506884	0.831404	0.850782	FALSE
ENSG00000224897.9	HGNC:49459	POT1-AS1	130.331	0.970614	-0.0430299	0.0647882	-0.664163	0.506586	0.831404	0.850643	FALSE
ENSG00000255529.9	HGNC:14862	POLR2M	1817.41	0.98728	-0.018469	0.0278308	-0.663617	0.506936	0.831404	0.823601	FALSE
ENSG00000010438.17	HGNC:9486	PRSS3	419.659	1.02787	0.0396558	0.0597731	0.663439	0.507049	0.831408	1	FALSE
ENSG00000020129.16	HGNC:17597	NCDN	14961.6	1.01418	0.0203201	0.0306393	0.663206	0.507199	0.831408	0.823905	FALSE
ENSG00000149972.12	HGNC:2175	CNTN5	854.188	1.02697	0.0383916	0.05788	0.663296	0.507141	0.831408	0.909875	FALSE
ENSG00000185133.14	HGNC:8956	INPP5J	308.355	0.976979	-0.0336005	0.0506669	-0.663164	0.507225	0.831408	1	FALSE
ENSG00000268460.2	NA	ENSG00000268460	65.7509	1.03981	0.0563218	0.0849177	0.663251	0.50717	0.831408	1	FALSE
ENSG00000070882.13	HGNC:16370	OSBPL3	1380.06	1.02479	0.0353225	0.0532936	0.662791	0.507464	0.831449	0.938346	FALSE
ENSG00000091986.16	HGNC:30649	CCDC80	297.714	0.949391	-0.0749261	0.113044	-0.662803	0.507456	0.831449	1	FALSE
ENSG00000116127.20	HGNC:428	ALMS1	3333.87	0.987116	-0.018709	0.0282238	-0.66288	0.507408	0.831449	0.847574	FALSE
ENSG00000146373.17	HGNC:21487	RNF217	713.152	1.02874	0.0408793	0.0616573	0.663009	0.507325	0.831449	0.909875	FALSE
ENSG00000081277.13	HGNC:9023	PKP1	55.7332	1.0536	0.0753323	0.113699	0.662558	0.507614	0.831531	1	FALSE
ENSG00000093100.13	NA	ENSG00000093100	196.7	0.951547	-0.0716528	0.108148	-0.662546	0.507621	0.831531	0.934409	FALSE
ENSG00000226124.9	HGNC:48661	FTCDNL1	459.55	0.972366	-0.0404289	0.0610281	-0.662463	0.507674	0.831531	0.874775	FALSE
ENSG00000143344.16	HGNC:30281	RGL1	3443.96	1.01069	0.0153403	0.0231594	0.662378	0.507729	0.831533	0.824231	FALSE
ENSG00000110801.14	HGNC:9567	PSMD9	395.291	0.98337	-0.0241936	0.0365333	-0.662234	0.507821	0.831597	0.934529	FALSE
ENSG00000100092.24	HGNC:10824	SH3BP1	144.288	1.04088	0.05781	0.0873378	0.661913	0.508027	0.831672	0.650146	FALSE
ENSG00000111860.14	HGNC:21638	CEP85L	1309.47	1.01854	0.026497	0.0400224	0.662054	0.507937	0.831672	0.752076	FALSE
ENSG00000146223.16	HGNC:21370	RPL7L1	4424.79	1.00856	0.0123018	0.0185833	0.66198	0.507984	0.831672	0.847885	FALSE
ENSG00000287562.1	NA	ENSG00000287562	156.382	0.979147	-0.030402	0.0459381	-0.661803	0.508097	0.831699	0.721176	FALSE
ENSG00000158315.11	HGNC:16083	RHBDL2	107.864	0.956929	-0.0635159	0.0960415	-0.661338	0.508396	0.831857	0.935089	FALSE
ENSG00000163939.18	HGNC:30064	PBRM1	1985.99	0.985958	-0.0204025	0.0308422	-0.661513	0.508283	0.831857	0.794667	FALSE
ENSG00000183044.12	HGNC:23	ABAT	10322.9	0.98993	-0.0146017	0.0220796	-0.661319	0.508408	0.831857	0.763653	FALSE
ENSG00000248483.7	HGNC:26367	POU5F2	160.255	1.02584	0.0368117	0.0556553	0.661424	0.508341	0.831857	0.852235	FALSE
ENSG00000112936.20	HGNC:1346	C7	108.442	1.07757	0.107778	0.163154	0.660588	0.508877	0.831925	0.721608	FALSE
ENSG00000131634.14	HGNC:14158	TMEM204	65.125	1.05555	0.0779915	0.118052	0.660652	0.508836	0.831925	1	FALSE
ENSG00000140526.18	HGNC:18717	ABHD2	6967.63	1.01411	0.0202183	0.0305978	0.660776	0.508756	0.831925	0.824493	FALSE
ENSG00000152578.13	HGNC:4574	GRIA4	4392.35	0.986296	-0.0199073	0.0301191	-0.66095	0.508644	0.831925	0.824493	FALSE
ENSG00000155275.19	HGNC:26653	TRMT44	380.858	1.02497	0.0355887	0.0538435	0.660965	0.508635	0.831925	1	FALSE
ENSG00000176248.9	HGNC:19989	ANAPC2	627.898	0.985466	-0.0211215	0.0319673	-0.660723	0.50879	0.831925	0.852244	FALSE
ENSG00000187601.5	HGNC:24092	MAGEH1	1717.07	0.987373	-0.0183333	0.0277408	-0.660878	0.508691	0.831925	0.742482	FALSE
ENSG00000271793.2	NA	ENSG00000271793	76.1552	0.83394	-0.261984	0.396378	-0.660945	0.508647	0.831925	1	FALSE
ENSG00000086598.11	HGNC:16996	TMED2	2963.56	1.00895	0.0128566	0.0194704	0.660314	0.509052	0.831975	0.754069	FALSE
ENSG00000162645.13	HGNC:4183	GBP2	120.526	1.05404	0.0759271	0.115005	0.660207	0.509121	0.831975	0.852375	FALSE
ENSG00000263426.2	HGNC:46487	RN7SL471P	5129.93	1.04787	0.0674601	0.102146	0.660427	0.50898	0.831975	0.824493	FALSE
ENSG00000278311.5	HGNC:19357	GGNBP2	2151.13	0.988181	-0.0171534	0.0259818	-0.66021	0.509119	0.831975	0.794977	FALSE
ENSG00000111450.14	HGNC:3403	STX2	395.585	0.977778	-0.0324218	0.0491285	-0.659937	0.509294	0.832171	0.936245	FALSE
ENSG00000183718.6	HGNC:19024	TRIM52	714.415	1.01638	0.0234385	0.0355329	0.659628	0.509493	0.832321	0.852446	FALSE
ENSG00000279759.1	NA	ENSG00000279759	180.632	1.02713	0.0386183	0.0585405	0.659686	0.509456	0.832321	1	FALSE
ENSG00000159915.13	HGNC:30946	ZNF233	259.877	1.02764	0.0393395	0.0596752	0.659227	0.50975	0.83263	0.936353	FALSE
ENSG00000174456.16	HGNC:33790	C12orf76	1689.26	1.0127	0.0182006	0.0276115	0.659167	0.509789	0.83263	0.754069	FALSE
ENSG00000118363.13	HGNC:28962	SPCS2	1784.89	0.976178	-0.0347837	0.0527838	-0.658984	0.509906	0.832647	0.795152	FALSE
ENSG00000197943.11	HGNC:9066	PLCG2	154.024	0.944574	-0.0822647	0.124834	-0.658994	0.5099	0.832647	0.721693	FALSE
ENSG00000115657.14	HGNC:47	ABCB6	643.301	0.983216	-0.0244201	0.0370636	-0.65887	0.50998	0.83268	0.852458	FALSE
ENSG00000244694.8	HGNC:21345	PTCHD4	1882.79	0.978741	-0.0310015	0.0470601	-0.658765	0.510047	0.832702	0.754069	FALSE
ENSG00000115963.14	HGNC:671	RND3	437.083	1.02491	0.0354972	0.0539003	0.658571	0.510171	0.832818	0.911348	FALSE
ENSG00000158467.17	HGNC:22204	AHCYL2	2177.82	0.986882	-0.0190506	0.0289332	-0.658433	0.51026	0.832876	0.825617	FALSE
ENSG00000235288.3	NA	ENSG00000235288	253.379	0.902096	-0.148647	0.225794	-0.65833	0.510326	0.832897	1	FALSE
ENSG00000138964.17	HGNC:14654	PARVG	77.0916	0.93778	-0.092679	0.140813	-0.658171	0.510428	0.832975	1	FALSE
ENSG00000172893.18	HGNC:2860	DHCR7	810.508	1.02147	0.0306412	0.0465787	0.657838	0.510642	0.833238	0.825689	FALSE
ENSG00000177842.12	HGNC:28742	ZNF620	160.482	1.02542	0.0362145	0.0550607	0.65772	0.510718	0.833274	0.853083	FALSE
ENSG00000166446.15	HGNC:23030	CDYL2	2530.86	0.982417	-0.0255924	0.0389275	-0.657437	0.5109	0.833396	0.812476	FALSE
ENSG00000289346.1	NA	ENSG00000289346	58.0682	0.85901	-0.219254	0.333489	-0.657454	0.510889	0.833396	1	FALSE
ENSG00000169193.12	HGNC:22398	CCDC126	441.254	0.981184	-0.0274039	0.0416941	-0.657261	0.511013	0.833494	0.853083	FALSE
ENSG00000153558.16	HGNC:13598	FBXL2	1835.23	1.01591	0.0227778	0.0346746	0.656901	0.511245	0.83375	0.795415	FALSE
ENSG00000166167.18	HGNC:1144	BTRC	4000.77	0.987027	-0.0188387	0.0286803	-0.65685	0.511277	0.83375	0.765216	FALSE
ENSG00000164129.12	HGNC:7958	NPY5R	142.686	1.02392	0.0340976	0.0519394	0.656489	0.51151	0.833867	0.853217	FALSE
ENSG00000235954.8	HGNC:29336	TTC28-AS1	494.131	1.026	0.0370293	0.0564043	0.656497	0.511505	0.833867	0.853217	FALSE
ENSG00000242220.9	HGNC:11657	TCP10L	70.4676	1.07552	0.105029	0.159967	0.656566	0.51146	0.833867	1	FALSE
ENSG00000109917.11	HGNC:13051	ZPR1	2069.38	1.01231	0.0176544	0.0269033	0.656218	0.511684	0.833977	0.901471	FALSE
ENSG00000183735.11	HGNC:11584	TBK1	1401.27	0.988271	-0.0170219	0.025937	-0.65628	0.511644	0.833977	0.901471	FALSE
ENSG00000132436.12	HGNC:13286	FIGNL1	452.936	0.97265	-0.0400077	0.0610093	-0.655764	0.511976	0.834306	0.853725	FALSE
ENSG00000157637.13	HGNC:28237	SLC38A10	542.24	0.979347	-0.0301079	0.0459171	-0.655701	0.512017	0.834306	0.652278	FALSE
ENSG00000261221.4	HGNC:38705	ZNF865	85.4465	1.02736	0.0389353	0.059384	0.655654	0.512047	0.834306	1	FALSE
ENSG00000066455.13	HGNC:4428	GOLGA5	1088.43	0.988387	-0.0168516	0.0257237	-0.655101	0.512403	0.834719	0.826984	FALSE
ENSG00000196369.12	HGNC:35237	SRGAP2B	1809.47	0.972345	-0.0404599	0.0617698	-0.65501	0.512461	0.834719	0.744846	FALSE
ENSG00000197498.13	HGNC:20870	RPF2	567.481	1.02281	0.0325362	0.0496701	0.655046	0.512438	0.834719	0.853765	FALSE
ENSG00000101901.12	HGNC:30881	ALG13	944.423	1.04261	0.0602046	0.0919673	0.654631	0.512706	0.83503	0.864659	FALSE
ENSG00000084628.10	HGNC:25743	NKAIN1	148.502	0.952684	-0.069931	0.106909	-0.654116	0.513037	0.835279	0.722904	FALSE
ENSG00000101751.11	HGNC:9182	POLI	1208.98	1.02433	0.0346872	0.0530518	0.653837	0.513217	0.835279	0.827036	FALSE
ENSG00000102580.15	HGNC:9439	DNAJC3	1576.16	1.00983	0.0141166	0.0215913	0.65381	0.513234	0.835279	0.745018	FALSE
ENSG00000116906.13	HGNC:4416	GNPAT	1094.02	1.01102	0.0158159	0.0241836	0.653993	0.513116	0.835279	0.79635	FALSE
ENSG00000184574.10	HGNC:13307	LPAR5	66.8773	0.952598	-0.0700611	0.107158	-0.653811	0.513233	0.835279	1	FALSE
ENSG00000214160.10	HGNC:23056	ALG3	116.955	0.975458	-0.0358483	0.0548247	-0.653872	0.513194	0.835279	0.652278	FALSE
ENSG00000277200.2	HGNC:52279	CCDC92B	345.94	0.980705	-0.0281094	0.0429717	-0.654137	0.513023	0.835279	0.853765	FALSE
ENSG00000136535.15	HGNC:11590	TBR1	2667.75	0.984115	-0.0231017	0.0353491	-0.653529	0.513415	0.835429	0.852185	FALSE
ENSG00000276161.1	HGNC:32636	SNORA17B	58.2846	1.15398	0.206619	0.316173	0.653501	0.513434	0.835429	1	FALSE
ENSG00000089094.20	HGNC:13610	KDM2B	962.51	0.984743	-0.0221806	0.0339482	-0.653366	0.51352	0.835465	0.79659	FALSE
ENSG00000124191.18	HGNC:16095	TOX2	201.735	0.971819	-0.0412405	0.0631265	-0.6533	0.513563	0.835465	0.854126	FALSE
ENSG00000173457.11	HGNC:9057	PPP1R14B	170.328	1.02043	0.0291822	0.0446843	0.653075	0.513708	0.835613	1	FALSE
ENSG00000164867.11	HGNC:7876	NOS3	87.1073	1.05709	0.0800969	0.122701	0.652779	0.513899	0.835749	1	FALSE
ENSG00000169554.23	HGNC:14881	ZEB2	10150.9	1.01323	0.0189651	0.0290496	0.652854	0.51385	0.835749	0.827582	FALSE
ENSG00000008735.14	HGNC:6883	MAPK8IP2	4577.06	1.01229	0.017621	0.0270137	0.652299	0.514208	0.836003	0.899625	FALSE
ENSG00000066185.13	HGNC:21192	ZMYND12	70.3259	1.05008	0.0705021	0.108095	0.652225	0.514256	0.836003	1	FALSE
ENSG00000108469.15	HGNC:9950	RECQL5	541.206	1.02078	0.0296688	0.045506	0.651975	0.514417	0.836003	0.854162	FALSE
ENSG00000135506.16	HGNC:16994	OS9	3082.19	0.987472	-0.0181881	0.0278782	-0.652411	0.514136	0.836003	0.755749	FALSE
ENSG00000167110.19	HGNC:4425	GOLGA2	1896.73	1.01719	0.0245902	0.0377271	0.651793	0.514535	0.836003	0.827848	FALSE
ENSG00000167315.18	HGNC:83	ACAA2	767.432	1.02147	0.0306468	0.0470196	0.651789	0.514537	0.836003	0.871893	FALSE
ENSG00000198416.9	HGNC:32033	ZNF658B	267.187	0.966047	-0.0498352	0.0764379	-0.65197	0.514421	0.836003	0.940747	FALSE
ENSG00000253452.6	NA	ENSG00000253452	131.069	0.962356	-0.0553581	0.0849273	-0.65183	0.514511	0.836003	0.854179	FALSE
ENSG00000269896.2	NA	ENSG00000269896	57.6396	1.04973	0.070023	0.107389	0.652051	0.514368	0.836003	1	FALSE
ENSG00000125868.16	HGNC:15750	DSTN	8014.18	0.990244	-0.0141444	0.0217079	-0.651578	0.514673	0.836049	0.899721	FALSE
ENSG00000256196.2	NA	ENSG00000256196	59.2474	1.03423	0.0485586	0.074521	0.651609	0.514654	0.836049	1	FALSE
ENSG00000137871.21	HGNC:25953	ZNF280D	2129.54	0.985035	-0.0217531	0.0334079	-0.651138	0.514957	0.836074	0.827988	FALSE
ENSG00000183186.8	HGNC:29417	C2CD4C	358.925	1.0272	0.0387147	0.0594372	0.651356	0.514817	0.836074	0.941073	FALSE
ENSG00000215374.6	HGNC:28890	FAM66B	528.071	0.957709	-0.0623401	0.0956979	-0.651426	0.514771	0.836074	0.914001	FALSE
ENSG00000221955.11	HGNC:15595	SLC12A8	183.512	1.03711	0.0525674	0.0807279	0.651168	0.514938	0.836074	0.85453	FALSE
ENSG00000270885.2	HGNC:30295	RASL10B	935.863	0.98097	-0.0277188	0.042559	-0.651303	0.514851	0.836074	0.945506	FALSE
ENSG00000107201.11	HGNC:19102	DDX58	337.908	0.963749	-0.0532701	0.0818249	-0.651025	0.51503	0.836105	1	FALSE
ENSG00000001629.10	HGNC:22215	ANKIB1	4209.56	0.983784	-0.0235861	0.0363659	-0.648576	0.516612	0.836209	0.901059	FALSE
ENSG00000056277.16	HGNC:25955	ZNF280C	253.518	0.979113	-0.0304521	0.04685	-0.649991	0.515698	0.836209	1	FALSE
ENSG00000107819.14	HGNC:16087	SFXN3	1646.84	0.984218	-0.0229496	0.0353456	-0.649292	0.51615	0.836209	0.797602	FALSE
ENSG00000109066.14	HGNC:25984	TMEM104	245.281	0.967919	-0.0470414	0.0725243	-0.648629	0.516578	0.836209	1	FALSE
ENSG00000118418.14	HGNC:12312	HMGN3	800.86	1.01216	0.0174439	0.0268067	0.650727	0.515223	0.836209	0.87231	FALSE
ENSG00000119335.18	HGNC:10760	SET	6111.25	0.989524	-0.0151933	0.0234123	-0.648945	0.516374	0.836209	0.853083	FALSE
ENSG00000120306.11	HGNC:30239	CYSTM1	674.871	1.01682	0.0240607	0.0370761	0.648954	0.516368	0.836209	0.873278	FALSE
ENSG00000131725.14	HGNC:30512	WDR44	1220.43	0.988934	-0.0160546	0.0246998	-0.649987	0.515701	0.836209	0.797596	FALSE
ENSG00000132394.11	HGNC:24614	EEFSEC	164.373	0.979931	-0.0292481	0.0449991	-0.649972	0.51571	0.836209	0.697831	FALSE
ENSG00000136960.13	HGNC:3357	ENPP2	4278.22	1.03263	0.0463179	0.0713154	0.64948	0.516028	0.836209	0.900937	FALSE
ENSG00000138303.18	HGNC:24268	ASCC1	624.905	0.984084	-0.0231463	0.0355908	-0.650345	0.515469	0.836209	0.828223	FALSE
ENSG00000143369.15	HGNC:3153	ECM1	291.491	0.973067	-0.0393889	0.0607243	-0.648651	0.516564	0.836209	0.855616	FALSE
ENSG00000144649.10	HGNC:24485	GASK1A	518.448	1.02962	0.0421135	0.0647979	0.64992	0.515744	0.836209	0.878859	FALSE
ENSG00000144736.14	HGNC:25543	SHQ1	367.836	1.03601	0.0510319	0.0786462	0.64888	0.516416	0.836209	0.942505	FALSE
ENSG00000157617.17	HGNC:1266	C2CD2	1250.24	1.02083	0.0297379	0.0457885	0.649463	0.516039	0.836209	0.86524	FALSE
ENSG00000158373.9	HGNC:4747	H2BC5	300.774	1.02275	0.032457	0.050048	0.648516	0.516651	0.836209	1	FALSE
ENSG00000163875.16	HGNC:25674	MEAF6	2158.66	0.988987	-0.0159766	0.0246238	-0.648828	0.51645	0.836209	0.797602	FALSE
ENSG00000165995.23	HGNC:1402	CACNB2	2231.39	1.01426	0.0204273	0.0314809	0.648879	0.516417	0.836209	0.828775	FALSE
ENSG00000166881.10	HGNC:29001	NEMP1	317.793	1.02561	0.0364835	0.0561698	0.649521	0.516002	0.836209	0.855131	FALSE
ENSG00000175348.11	HGNC:1168	TMEM9B	1310.82	1.00952	0.013667	0.0210463	0.649379	0.516094	0.836209	0.86524	FALSE
ENSG00000177000.13	HGNC:7436	MTHFR	1090.73	0.982564	-0.0253764	0.039109	-0.648864	0.516426	0.836209	0.797602	FALSE
ENSG00000185808.14	HGNC:3046	PIGP	323.144	1.02162	0.0308656	0.0475572	0.649019	0.516326	0.836209	1	FALSE
ENSG00000186638.17	HGNC:19916	KIF24	94.6832	0.95786	-0.0621134	0.0954354	-0.650843	0.515148	0.836209	0.941109	FALSE
ENSG00000196562.15	HGNC:20392	SULF2	1151.08	0.97901	-0.0306043	0.0471307	-0.649349	0.516113	0.836209	0.86524	FALSE
ENSG00000197586.13	HGNC:3368	ENTPD6	3631.58	0.986897	-0.0190284	0.0293339	-0.648681	0.516545	0.836209	1	FALSE
ENSG00000198844.12	HGNC:15590	ARHGEF15	56.4382	1.06726	0.0939105	0.144522	0.649802	0.51582	0.836209	1	FALSE
ENSG00000229180.8	HGNC:55751	RABGEF1P1	656.685	1.0172	0.0245972	0.0378431	0.649979	0.515706	0.836209	0.828344	FALSE
ENSG00000241935.9	HGNC:25155	HOGA1	71.477	0.957811	-0.0621872	0.0956434	-0.650198	0.515564	0.836209	1	FALSE
ENSG00000258056.3	HGNC:55455	CD63-AS1	139.67	0.976143	-0.0348349	0.0536573	-0.64921	0.516203	0.836209	0.855208	FALSE
ENSG00000154781.17	HGNC:28033	CCDC174	460.144	0.981051	-0.0275994	0.0425918	-0.647998	0.516986	0.836665	0.655201	FALSE
ENSG00000150477.15	HGNC:29248	KIAA1328	520.833	0.980193	-0.0288619	0.0445536	-0.647801	0.517114	0.836677	0.828822	FALSE
ENSG00000158987.22	HGNC:20655	RAPGEF6	2051.4	0.97444	-0.0373543	0.0576678	-0.647749	0.517147	0.836677	0.90434	FALSE
ENSG00000160194.18	HGNC:7719	NDUFV3	1061.18	0.981452	-0.0270103	0.0416996	-0.647737	0.517155	0.836677	0.798151	FALSE
ENSG00000106537.8	HGNC:21643	TSPAN13	3037.64	0.987275	-0.0184768	0.0285372	-0.647463	0.517332	0.836877	0.828822	FALSE
ENSG00000149564.12	HGNC:17474	ESAM	270.179	0.975792	-0.0353551	0.0546157	-0.647344	0.517409	0.836915	0.9434	FALSE
ENSG00000003989.18	HGNC:11060	SLC7A2	822.372	1.03962	0.0560517	0.0866139	0.647145	0.517538	0.837036	0.880181	FALSE
ENSG00000054392.13	HGNC:18270	HHAT	237.731	0.971671	-0.0414601	0.0640978	-0.646826	0.517745	0.837051	0.9434	FALSE
ENSG00000068097.16	HGNC:24076	HEATR6	587.876	1.02071	0.0295795	0.0457218	0.646945	0.517667	0.837051	0.655201	FALSE
ENSG00000071073.13	HGNC:7047	MGAT4A	3088.15	1.01937	0.0276814	0.0428763	0.645611	0.518531	0.837051	1	FALSE
ENSG00000088876.13	HGNC:16017	ZNF343	427.403	0.977701	-0.0325353	0.0504157	-0.645341	0.518706	0.837051	0.655201	FALSE
ENSG00000103319.12	HGNC:24615	EEF2K	929.996	0.974082	-0.0378845	0.0586466	-0.64598	0.518292	0.837051	0.798846	FALSE
ENSG00000120539.15	HGNC:19042	MASTL	244.496	0.979134	-0.0304222	0.0471223	-0.6456	0.518538	0.837051	1	FALSE
ENSG00000124587.14	HGNC:8859	PEX6	728.755	0.969203	-0.0451297	0.0697926	-0.646626	0.517874	0.837051	0.829018	FALSE
ENSG00000130414.13	HGNC:7684	NDUFA10	3100.08	1.01067	0.0153188	0.0237263	0.645643	0.51851	0.837051	0.758332	FALSE
ENSG00000136636.13	HGNC:21305	KCTD3	1498.13	0.986254	-0.0199685	0.030888	-0.646479	0.517969	0.837051	0.829018	FALSE
ENSG00000139668.9	HGNC:20482	WDFY2	919.782	0.969566	-0.0445893	0.0690902	-0.645377	0.518683	0.837051	0.916265	FALSE
ENSG00000143127.13	HGNC:6135	ITGA10	79.03	1.04011	0.0567358	0.0877257	0.646741	0.5178	0.837051	1	FALSE
ENSG00000167912.7	NA	ENSG00000167912	166.715	1.02423	0.0345366	0.0535199	0.645304	0.51873	0.837051	1	FALSE
ENSG00000168397.17	HGNC:20790	ATG4B	1158.89	0.987151	-0.0186572	0.0289013	-0.645549	0.518571	0.837051	0.829117	FALSE
ENSG00000175137.11	HGNC:29360	SH3BP5L	1032.22	1.01349	0.0193273	0.0298971	0.64646	0.517981	0.837051	0.948665	FALSE
ENSG00000178538.10	HGNC:1382	CA8	610.32	0.972806	-0.0397765	0.0615152	-0.646613	0.517883	0.837051	0.829018	FALSE
ENSG00000187522.16	HGNC:29526	HSPA14	357.265	1.01385	0.0198374	0.0307011	0.646145	0.518186	0.837051	1	FALSE
ENSG00000197816.16	HGNC:29303	CCDC180	226.616	0.962515	-0.0551184	0.0853329	-0.645922	0.51833	0.837051	0.856304	FALSE
ENSG00000204842.18	HGNC:10555	ATXN2	2452.04	0.983265	-0.0243475	0.0376876	-0.646036	0.518256	0.837051	0.829031	FALSE
ENSG00000272808.4	HGNC:53740	GCAWKR	77.6093	1.04424	0.0624543	0.0966387	0.646266	0.518107	0.837051	1	FALSE
ENSG00000272944.1	NA	ENSG00000272944	58.5612	0.969864	-0.0441452	0.0683526	-0.645845	0.51838	0.837051	1	FALSE
ENSG00000279249.3	NA	ENSG00000279249	80.2159	0.951723	-0.0713856	0.110519	-0.645912	0.518337	0.837051	1	FALSE
ENSG00000289102.1	NA	ENSG00000289102	93.3417	1.02705	0.0385034	0.0595814	0.646232	0.518129	0.837051	1	FALSE
ENSG00000166925.9	HGNC:21696	TSC22D4	1554.51	1.01954	0.0279249	0.0432826	0.645177	0.518813	0.837098	0.758392	FALSE
ENSG00000124785.9	HGNC:17972	NRN1	4458.36	0.983279	-0.0243266	0.0377193	-0.644937	0.518968	0.837262	0.829283	FALSE
ENSG00000105329.11	HGNC:11766	TGFB1	84.6316	0.953332	-0.0689488	0.106923	-0.644847	0.519026	0.837269	1	FALSE
ENSG00000167257.11	HGNC:25335	RNF214	710.458	0.978149	-0.0318741	0.0494634	-0.644397	0.519318	0.837653	0.856924	FALSE
ENSG00000172159.16	HGNC:24125	FRMD3	396.748	1.02975	0.0422926	0.0656479	0.644235	0.519423	0.837684	1	FALSE
ENSG00000198064.14	HGNC:41989	NPIPB13	99.6928	0.92414	-0.113817	0.176679	-0.644202	0.519445	0.837684	0.726289	FALSE
ENSG00000112339.15	HGNC:4834	HBS1L	3174.87	0.987255	-0.0185058	0.0287325	-0.64407	0.51953	0.837734	0.829644	FALSE
ENSG00000116793.16	HGNC:8939	PHTF1	825.928	1.01565	0.0224033	0.0347897	0.643964	0.519599	0.837759	0.856924	FALSE
ENSG00000134255.15	HGNC:24289	CEPT1	859.75	0.983989	-0.0232864	0.0361707	-0.643792	0.51971	0.837761	0.829761	FALSE
ENSG00000154065.17	HGNC:27110	ANKRD29	520.796	0.979005	-0.0306122	0.0475506	-0.643781	0.519717	0.837761	0.829761	FALSE
ENSG00000284057.1	NA	ENSG00000284057	84.1585	0.902681	-0.147711	0.229468	-0.643713	0.519762	0.837761	1	FALSE
ENSG00000115041.13	HGNC:15523	KCNIP3	1539.75	0.98002	-0.029117	0.0452641	-0.643269	0.520049	0.838051	0.758924	FALSE
ENSG00000173898.15	HGNC:11276	SPTBN2	8751.62	0.982243	-0.0258484	0.0401827	-0.643272	0.520047	0.838051	0.768772	FALSE
ENSG00000119866.22	HGNC:13221	BCL11A	1538.26	0.98092	-0.0277929	0.0432321	-0.642876	0.520304	0.838376	0.830516	FALSE
ENSG00000258526.8	NA	ENSG00000258526	281.785	0.978229	-0.0317553	0.0494118	-0.642666	0.520441	0.838509	1	FALSE
ENSG00000054967.13	HGNC:13764	RELT	222.214	0.975543	-0.0357223	0.0556076	-0.642399	0.520614	0.838615	1	FALSE
ENSG00000274964.1	NA	ENSG00000274964	59.5226	0.967122	-0.0482303	0.0750718	-0.642456	0.520577	0.838615	1	FALSE
ENSG00000102524.12	HGNC:11929	TNFSF13B	90.4893	1.04022	0.056884	0.0886729	0.641503	0.521196	0.838647	1	FALSE
ENSG00000105137.13	HGNC:25824	SYDE1	53.4158	0.962438	-0.0552342	0.0860823	-0.641644	0.521104	0.838647	1	FALSE
ENSG00000105649.10	HGNC:9777	RAB3A	3378.5	0.985289	-0.0213814	0.0333036	-0.642014	0.520864	0.838647	0.85492	FALSE
ENSG00000116586.12	HGNC:29796	LAMTOR2	474.53	0.984814	-0.0220767	0.0344525	-0.640787	0.521661	0.838647	0.656078	FALSE
ENSG00000123870.10	HGNC:12921	ZNF137P	54.0718	1.06444	0.0900914	0.140612	0.64071	0.521711	0.838647	1	FALSE
ENSG00000124214.21	HGNC:11370	STAU1	2605.75	0.990333	-0.0140139	0.0218609	-0.641047	0.521492	0.838647	0.830786	FALSE
ENSG00000138600.10	HGNC:30227	SPPL2A	1139.93	0.978253	-0.0317203	0.0494543	-0.641406	0.521259	0.838647	0.867653	FALSE
ENSG00000160862.13	HGNC:910	AZGP1	76.0888	0.926972	-0.109402	0.170674	-0.641001	0.521522	0.838647	1	FALSE
ENSG00000161547.17	HGNC:10783	SRSF2	1663.19	0.988135	-0.0172202	0.0268659	-0.640969	0.521543	0.838647	0.759223	FALSE
ENSG00000163155.12	HGNC:32070	LYSMD1	437.805	1.01568	0.0224467	0.0350024	0.64129	0.521334	0.838647	0.656078	FALSE
ENSG00000165168.9	HGNC:2578	CYBB	378.47	0.956336	-0.064411	0.100317	-0.642073	0.520826	0.838647	0.94671	FALSE
ENSG00000165379.14	HGNC:20360	LRFN5	2122.65	1.04794	0.0675615	0.105217	0.642119	0.520796	0.838647	0.801054	FALSE
ENSG00000167193.8	HGNC:2362	CRK	2150.61	1.00924	0.0132637	0.0206668	0.641786	0.521012	0.838647	0.830786	FALSE
ENSG00000168802.14	HGNC:24353	CHTF8	760.552	1.02168	0.0309427	0.0482817	0.640878	0.521602	0.838647	0.830786	FALSE
ENSG00000170142.12	HGNC:12477	UBE2E1	1501.16	0.988645	-0.0164748	0.025652	-0.642242	0.520716	0.838647	0.90657	FALSE
ENSG00000170802.17	HGNC:5281	FOXN2	1387.61	1.01589	0.0227451	0.0354948	0.640803	0.521651	0.838647	0.830786	FALSE
ENSG00000197746.15	HGNC:9498	PSAP	34529.3	0.989846	-0.0147238	0.0229603	-0.64127	0.521348	0.838647	0.830786	FALSE
ENSG00000204623.10	HGNC:13924	ZNRD1ASP	421.73	1.02193	0.0312899	0.0487929	0.641281	0.52134	0.838647	0.857966	FALSE
ENSG00000261740.7	HGNC:53563	BOLA2-SMG1P6	486.496	1.05374	0.0755181	0.117771	0.641228	0.521375	0.838647	0.91858	FALSE
ENSG00000267673.6	HGNC:30546	FDX2	701.843	0.982859	-0.0249443	0.0388989	-0.64126	0.521354	0.838647	0.857966	FALSE
ENSG00000112293.15	HGNC:4459	GPLD1	688.921	0.981581	-0.0268212	0.0418869	-0.640325	0.521961	0.838876	0.830786	FALSE
ENSG00000271204.1	NA	ENSG00000271204	192.496	0.971717	-0.0413913	0.0646397	-0.640339	0.521952	0.838876	0.947867	FALSE
ENSG00000083520.15	HGNC:20604	DIS3	1639.87	1.01037	0.0148789	0.0232552	0.639809	0.522297	0.839023	0.748896	FALSE
ENSG00000100426.7	HGNC:20721	ZBED4	323.627	0.984762	-0.0221525	0.0346415	-0.639478	0.522512	0.839023	1	FALSE
ENSG00000110442.12	HGNC:25014	COMMD9	864.742	1.02155	0.0307589	0.0480865	0.639658	0.522395	0.839023	0.883225	FALSE
ENSG00000110536.14	HGNC:26965	PTPMT1	488.827	0.98112	-0.0274987	0.0430186	-0.639227	0.522675	0.839023	0.883437	FALSE
ENSG00000126016.17	HGNC:17810	AMOT	2926.28	0.986317	-0.0198768	0.0310969	-0.63919	0.5227	0.839023	0.855874	FALSE
ENSG00000147548.17	HGNC:12767	NSD3	6700.44	1.01068	0.0153296	0.0239678	0.639589	0.52244	0.839023	0.903803	FALSE
ENSG00000156273.16	HGNC:935	BACH1	1634.81	0.983425	-0.0241136	0.0377064	-0.63951	0.522491	0.839023	0.907181	FALSE
ENSG00000177058.12	HGNC:26907	SLC38A9	511.573	0.979626	-0.0296968	0.0464171	-0.639781	0.522315	0.839023	0.656078	FALSE
ENSG00000187624.9	HGNC:33800	C17orf97	123.653	1.04393	0.0620219	0.0970175	0.639286	0.522637	0.839023	0.701059	FALSE
ENSG00000204392.11	HGNC:13940	LSM2	214.078	0.976096	-0.0349053	0.0545846	-0.639471	0.522516	0.839023	1	FALSE
ENSG00000228049.7	HGNC:23208	POLR2J2	114.368	0.933392	-0.0994452	0.155513	-0.639465	0.52252	0.839023	0.656078	FALSE
ENSG00000285600.1	NA	ENSG00000285600	73.4953	0.969805	-0.044234	0.0691992	-0.639227	0.522676	0.839023	1	FALSE
ENSG00000167904.16	HGNC:26510	TMEM68	497.306	1.01492	0.021363	0.0334285	0.639064	0.522782	0.839069	0.831481	FALSE
ENSG00000008710.20	HGNC:9008	PKD1	4081.25	1.01766	0.0252567	0.0395318	0.638895	0.522891	0.839142	0.904234	FALSE
ENSG00000068079.8	HGNC:5399	IFI35	85.839	1.03906	0.055277	0.0865653	0.638559	0.52311	0.839142	1	FALSE
ENSG00000132432.14	HGNC:18277	SEC61G	670.894	0.980156	-0.0289161	0.0452788	-0.638624	0.523068	0.839142	0.883729	FALSE
ENSG00000151176.8	HGNC:27283	PLBD2	973.321	0.978025	-0.032056	0.0501827	-0.638786	0.522962	0.839142	0.802045	FALSE
ENSG00000167766.20	HGNC:13158	ZNF83	800.754	1.02073	0.0295983	0.0463417	0.638698	0.523019	0.839142	0.919581	FALSE
ENSG00000182858.14	HGNC:19358	ALG12	343.064	1.02742	0.0390328	0.061135	0.638469	0.523168	0.839142	1	FALSE
ENSG00000236104.3	HGNC:13085	ZBTB22	637.518	1.01327	0.0190187	0.0297906	0.638414	0.523204	0.839142	0.919581	FALSE
ENSG00000232656.9	HGNC:30885	IDI2-AS1	84.1347	0.963059	-0.0543042	0.0850897	-0.6382	0.523344	0.839279	1	FALSE
ENSG00000187024.15	HGNC:27039	PTRH1	83.9559	1.02912	0.0414161	0.06492	0.637956	0.523503	0.839403	1	FALSE
ENSG00000197714.9	HGNC:21628	ZNF460	2648.46	1.01121	0.0160848	0.0252146	0.637916	0.523529	0.839403	1	FALSE
ENSG00000076382.17	HGNC:13452	SPAG5	303.386	0.973787	-0.0383222	0.0600852	-0.637797	0.523606	0.83944	1	FALSE
ENSG00000169047.6	HGNC:6125	IRS1	744.588	1.02187	0.031205	0.0489448	0.637556	0.523763	0.839605	0.83255	FALSE
ENSG00000086015.23	HGNC:19035	MAST2	1326.57	1.01325	0.0189834	0.0297902	0.637237	0.52397	0.839852	0.802391	FALSE
ENSG00000133318.14	HGNC:10469	RTN3	29913.6	0.988849	-0.0161775	0.0254005	-0.636896	0.524192	0.839929	0.768918	FALSE
ENSG00000145703.17	HGNC:6111	IQGAP2	63.3866	1.06215	0.0869869	0.136616	0.636727	0.524303	0.839929	1	FALSE
ENSG00000163430.12	HGNC:3972	FSTL1	868.726	0.976697	-0.0340177	0.0534487	-0.636455	0.52448	0.839929	0.884496	FALSE
ENSG00000176595.4	HGNC:29104	KBTBD11	7614.13	0.986935	-0.018973	0.0297991	-0.636696	0.524323	0.839929	0.904954	FALSE
ENSG00000178695.6	HGNC:14678	KCTD12	2783.26	1.0183	0.0261618	0.0410996	0.636545	0.524421	0.839929	0.82145	FALSE
ENSG00000182534.14	HGNC:7541	MXRA7	3175.72	1.02092	0.0298698	0.0469216	0.636589	0.524393	0.839929	0.832831	FALSE
ENSG00000204653.10	HGNC:33856	ASPDH	189.888	1.02841	0.0404105	0.0634968	0.636418	0.524504	0.839929	0.949682	FALSE
ENSG00000205269.6	HGNC:34244	TMEM170B	5242.81	1.01377	0.019724	0.0309768	0.636736	0.524297	0.839929	0.856924	FALSE
ENSG00000212125.2	HGNC:19106	TAS2R15P	57.5972	1.03479	0.0493364	0.0775062	0.636548	0.524419	0.839929	1	FALSE
ENSG00000102978.13	HGNC:9189	POLR2C	1389.51	0.991148	-0.0128276	0.0201685	-0.636019	0.524764	0.84	0.833147	FALSE
ENSG00000120699.14	HGNC:17035	EXOSC8	296.766	0.982755	-0.0250961	0.039457	-0.636035	0.524754	0.84	0.949827	FALSE
ENSG00000223797.7	HGNC:26710	ENTPD3-AS1	122.284	0.963019	-0.054364	0.0854487	-0.636217	0.524635	0.84	0.656711	FALSE
ENSG00000250510.8	HGNC:16693	GPR162	2628.93	1.0138	0.0197691	0.0310815	0.636039	0.524751	0.84	0.856924	FALSE
ENSG00000171448.9	HGNC:23383	ZBTB26	302.372	0.983581	-0.0238841	0.0375652	-0.635803	0.524905	0.840139	1	FALSE
ENSG00000155008.16	HGNC:24009	APOOL	931.915	0.984572	-0.0224312	0.0352962	-0.635513	0.525094	0.840269	0.833225	FALSE
ENSG00000280800.1	NA	ENSG00000280800	29347.9	1.10748	0.147278	0.231746	0.635517	0.525092	0.840269	0.949528	TRUE
ENSG00000144746.7	HGNC:16937	ARL6IP5	5045.75	0.990453	-0.0138403	0.0217815	-0.635413	0.525159	0.840286	0.856924	FALSE
ENSG00000166135.14	HGNC:17113	HIF1AN	2416.17	1.01471	0.0210642	0.033162	0.63519	0.525305	0.840384	1	FALSE
ENSG00000168135.4	HGNC:6265	KCNJ4	1088.99	1.01761	0.0251896	0.039659	0.635154	0.525328	0.840384	0.759283	FALSE
ENSG00000163608.15	HGNC:24496	NEPRO	1061	1.01324	0.0189727	0.0298798	0.634968	0.525449	0.840492	0.802391	FALSE
ENSG00000077279.20	HGNC:2714	DCX	812.32	1.01886	0.0269559	0.0424834	0.634504	0.525752	0.840755	0.921943	FALSE
ENSG00000091879.14	HGNC:485	ANGPT2	104.892	0.930892	-0.103314	0.162857	-0.634385	0.52583	0.840755	0.729355	FALSE
ENSG00000171530.15	HGNC:11579	TBCA	1030.1	1.01994	0.0284803	0.0448907	0.634436	0.525796	0.840755	0.833835	FALSE
ENSG00000285816.1	NA	ENSG00000285816	103.985	1.04696	0.0661995	0.104316	0.634605	0.525686	0.840755	0.950696	FALSE
ENSG00000148429.15	HGNC:16858	USP6NL	465.313	0.981705	-0.0266384	0.0419978	-0.634282	0.525897	0.840776	0.833835	FALSE
ENSG00000003987.14	HGNC:7454	MTMR7	2239.5	0.987547	-0.0180782	0.0285085	-0.634133	0.525994	0.840845	0.76118	FALSE
ENSG00000007516.14	HGNC:948	BAIAP3	2716.94	0.970527	-0.0431596	0.0680728	-0.634021	0.526067	0.840876	0.761181	FALSE
ENSG00000130055.14	HGNC:25974	GDPD2	73.0287	0.954714	-0.0668597	0.105496	-0.633767	0.526233	0.841054	1	FALSE
ENSG00000040341.18	HGNC:11371	STAU2	5125.11	0.98921	-0.0156513	0.0247334	-0.632803	0.526862	0.841542	0.90657	FALSE
ENSG00000088367.23	HGNC:3378	EPB41L1	9622.2	0.985358	-0.0212806	0.0336274	-0.632835	0.526841	0.841542	0.768918	FALSE
ENSG00000103035.11	HGNC:9565	PSMD7	2173.3	0.992334	-0.0111022	0.0175417	-0.632904	0.526796	0.841542	1	FALSE
ENSG00000183828.15	HGNC:20141	NUDT14	372.779	0.976274	-0.0346425	0.0547377	-0.632882	0.526811	0.841542	0.861872	FALSE
ENSG00000185651.16	HGNC:12488	UBE2L3	2400.3	0.991893	-0.011744	0.0185521	-0.633028	0.526716	0.841542	0.822367	FALSE
ENSG00000263142.5	HGNC:48365	LRRC37A17P	123.689	0.954363	-0.0673893	0.106467	-0.632962	0.526759	0.841542	0.951669	FALSE
ENSG00000138326.21	HGNC:10411	RPS24	5458.26	0.985976	-0.020375	0.0322094	-0.632581	0.527007	0.841687	0.90657	FALSE
ENSG00000227811.3	HGNC:49446	INKA2-AS1	100.625	1.03208	0.0455521	0.0720336	0.632373	0.527143	0.841818	0.658464	FALSE
ENSG00000008277.15	HGNC:201	ADAM22	7855.37	0.988777	-0.0162828	0.0257565	-0.632182	0.527268	0.841821	0.951517	FALSE
ENSG00000146109.5	HGNC:17369	ABT1	281.993	0.98577	-0.0206765	0.0327096	-0.632123	0.527307	0.841821	0.952079	FALSE
ENSG00000163389.12	HGNC:22954	POGLUT1	396.865	0.976211	-0.0347347	0.0549457	-0.632164	0.52728	0.841821	1	FALSE
ENSG00000163938.17	HGNC:29931	GNL3	1090.56	0.985737	-0.0207259	0.0327939	-0.632004	0.527384	0.841858	0.83441	FALSE
ENSG00000245526.12	HGNC:42810	LINC00461	2052.17	0.984649	-0.0223182	0.0353264	-0.63177	0.527537	0.842016	0.80337	FALSE
ENSG00000174606.14	HGNC:30534	ANGEL2	1639.5	1.01121	0.0160839	0.0254651	0.631605	0.527645	0.842101	0.803439	FALSE
ENSG00000231233.2	HGNC:45243	CFAP58-DT	86.7989	1.03389	0.0480774	0.076131	0.631509	0.527708	0.842116	1	FALSE
ENSG00000087152.16	HGNC:25416	ATXN7L3	4876.29	1.00895	0.0128607	0.0203744	0.631221	0.527896	0.842177	0.906678	FALSE
ENSG00000101871.17	HGNC:7095	MID1	474.111	1.02294	0.0327209	0.0519003	0.630458	0.528395	0.842177	0.862713	FALSE
ENSG00000139625.13	HGNC:6851	MAP3K12	1585.94	0.984613	-0.0223707	0.0354821	-0.630478	0.528382	0.842177	0.752818	FALSE
ENSG00000163947.12	HGNC:683	ARHGEF3	2854.59	0.987005	-0.0188713	0.0298983	-0.631183	0.527921	0.842177	0.822385	FALSE
ENSG00000175224.17	HGNC:29091	ATG13	2878.2	0.988662	-0.016451	0.0260846	-0.630678	0.528251	0.842177	0.858732	FALSE
ENSG00000183527.12	HGNC:3043	PSMG1	441.834	1.01576	0.0225645	0.0357639	0.63093	0.528086	0.842177	0.886165	FALSE
ENSG00000189410.12	HGNC:28819	SH2D5	1549.09	0.979408	-0.0300175	0.0475857	-0.63081	0.528165	0.842177	0.835078	FALSE
ENSG00000196922.11	HGNC:13046	ZNF252P	1519.18	0.982699	-0.0251786	0.0399079	-0.630919	0.528094	0.842177	0.762125	FALSE
ENSG00000215018.10	HGNC:22442	COL28A1	115.393	0.967908	-0.0470583	0.0746241	-0.630605	0.528299	0.842177	0.862713	FALSE
ENSG00000215067.11	HGNC:51342	ALOX12-AS1	199.003	0.974609	-0.0371047	0.0587729	-0.631324	0.527829	0.842177	1	FALSE
ENSG00000232434.3	HGNC:37284	AJM1	218.683	1.02097	0.0299345	0.0474393	0.631007	0.528036	0.842177	1	FALSE
ENSG00000289003.1	NA	ENSG00000289003	64.257	1.03355	0.0476021	0.0754972	0.630515	0.528357	0.842177	1	FALSE
ENSG00000247828.9	HGNC:43839	TMEM161B-DT	2771.5	1.03463	0.0491161	0.0779332	0.630233	0.528542	0.842325	0.858835	FALSE
ENSG00000215717.7	HGNC:30187	TMEM167B	1688.9	0.987759	-0.017769	0.0282055	-0.629984	0.528705	0.842498	0.752892	FALSE
ENSG00000289443.1	NA	ENSG00000289443	64.8049	0.969523	-0.0446526	0.0708934	-0.629855	0.528789	0.842547	1	FALSE
ENSG00000042317.17	HGNC:20423	SPATA7	734.284	0.976655	-0.034079	0.0541156	-0.629743	0.528862	0.84255	0.92445	FALSE
ENSG00000197062.12	HGNC:12978	ZSCAN26	656.166	1.02275	0.0324473	0.0515293	0.629687	0.5289	0.84255	0.92445	FALSE
ENSG00000137513.11	HGNC:26274	NARS2	523.119	0.974989	-0.0365421	0.0580406	-0.629595	0.528959	0.842559	0.92445	FALSE
ENSG00000065600.13	HGNC:25593	PACC1	474.215	1.03254	0.046197	0.0734004	0.629384	0.529098	0.842654	0.863219	FALSE
ENSG00000111707.12	HGNC:29545	SUDS3	2297.37	0.989925	-0.0146095	0.0232141	-0.629339	0.529127	0.842654	1	FALSE
ENSG00000184575.12	HGNC:12826	XPOT	3339.13	0.989798	-0.0147946	0.0235156	-0.629139	0.529258	0.842777	0.835715	FALSE
ENSG00000131061.14	HGNC:15992	ZNF341	138.022	0.979179	-0.0303555	0.0482683	-0.62889	0.529421	0.842949	0.863422	FALSE
ENSG00000108381.11	HGNC:756	ASPA	1140.74	1.03759	0.0532353	0.084673	0.628716	0.529535	0.842958	0.95899	FALSE
ENSG00000171865.10	HGNC:18466	RNASEH1	1464.01	1.01442	0.0206543	0.0328513	0.628721	0.529532	0.842958	0.805148	FALSE
ENSG00000189058.9	HGNC:612	APOD	2500.48	1.02442	0.0348023	0.0553638	0.62861	0.529604	0.842983	0.823498	FALSE
ENSG00000176014.13	HGNC:20776	TUBB6	70.9472	1.04813	0.0678193	0.10794	0.628306	0.529803	0.843202	1	FALSE
ENSG00000237943.8	HGNC:44689	PRKCQ-AS1	242.613	1.02737	0.0389508	0.0620004	0.628235	0.52985	0.843202	1	FALSE
ENSG00000198673.11	HGNC:21589	TAFA2	2392.25	1.01913	0.0273438	0.0435416	0.627993	0.530008	0.843281	0.860033	FALSE
ENSG00000274471.2	NA	HERC2P7	88.6511	0.930337	-0.104175	0.165879	-0.628021	0.52999	0.843281	1	FALSE
ENSG00000021645.20	HGNC:8010	NRXN3	8351.09	0.98616	-0.0201063	0.0320553	-0.627238	0.530503	0.84338	0.836223	FALSE
ENSG00000065457.11	HGNC:228	ADAT1	831.291	0.980519	-0.0283825	0.0452671	-0.627	0.530659	0.84338	0.836223	FALSE
ENSG00000068024.18	HGNC:14063	HDAC4	1726.64	1.02067	0.0295181	0.0470431	0.627468	0.530352	0.84338	0.910786	FALSE
ENSG00000113595.15	HGNC:660	TRIM23	4563.61	1.00904	0.0129893	0.0207139	0.627081	0.530606	0.84338	0.86047	FALSE
ENSG00000117682.17	HGNC:20603	DHDDS	736.223	1.01292	0.0185144	0.0295175	0.627236	0.530504	0.84338	0.881231	FALSE
ENSG00000141756.19	HGNC:18169	FKBP10	273.085	1.02466	0.0351499	0.0560622	0.626981	0.530672	0.84338	1	FALSE
ENSG00000145214.14	HGNC:2856	DGKQ	589.596	0.97945	-0.0299561	0.0477844	-0.626902	0.530724	0.84338	0.863905	FALSE
ENSG00000167619.13	HGNC:26912	TMEM145	351.293	0.970549	-0.0431264	0.0687235	-0.627534	0.530309	0.84338	0.863707	FALSE
ENSG00000168026.19	HGNC:30761	TTC21A	143.569	0.962801	-0.0546901	0.0872307	-0.626959	0.530686	0.84338	0.705495	FALSE
ENSG00000171861.11	HGNC:18485	MRM3	265.331	1.01692	0.0242101	0.0385718	0.627662	0.530225	0.84338	1	FALSE
ENSG00000171984.15	HGNC:26318	SHLD1	90.8236	0.97292	-0.0396074	0.0631103	-0.62759	0.530273	0.84338	1	FALSE
ENSG00000237550.6	NA	ENSG00000237550	4751.61	1.12372	0.168278	0.268461	0.626824	0.530774	0.84338	0.860475	FALSE
ENSG00000261236.8	HGNC:15519	BOP1	475.223	0.98404	-0.0232117	0.0370261	-0.626902	0.530723	0.84338	0.863905	FALSE
ENSG00000171408.14	HGNC:8792	PDE7B	973.425	0.975398	-0.0359372	0.0573698	-0.626414	0.531043	0.843668	0.805779	FALSE
ENSG00000197555.10	HGNC:20284	SIPA1L1	6457.95	0.986477	-0.0196427	0.0313589	-0.626383	0.531064	0.843668	0.908058	FALSE
ENSG00000124784.9	HGNC:18656	RIOK1	396.151	0.981164	-0.027434	0.0438148	-0.626136	0.531226	0.843753	1	FALSE
ENSG00000185920.18	HGNC:9585	PTCH1	846.637	0.968932	-0.0455322	0.0727124	-0.626196	0.531186	0.843753	0.925737	FALSE
ENSG00000099381.19	HGNC:29010	SETD1A	362.473	0.971129	-0.0422653	0.0675451	-0.625735	0.531489	0.843913	1	FALSE
ENSG00000146469.13	HGNC:12693	VIP	567.765	0.97143	-0.0418183	0.06682	-0.625836	0.531423	0.843913	0.925737	FALSE
ENSG00000185883.12	HGNC:855	ATP6V0C	1393.26	1.01274	0.018262	0.0291819	0.625799	0.531447	0.843913	0.763165	FALSE
ENSG00000166979.13	HGNC:13239	EVA1C	182.31	0.971627	-0.0415256	0.0663808	-0.625567	0.531599	0.843916	1	FALSE
ENSG00000284428.1	NA	ENSG00000284428	250.043	1.02394	0.0341371	0.0545673	0.625596	0.53158	0.843916	0.956083	FALSE
ENSG00000101180.17	HGNC:5184	HRH3	252.688	1.02388	0.0340483	0.0545479	0.624191	0.532502	0.84407	1	FALSE
ENSG00000107562.17	HGNC:10672	CXCL12	234.944	1.04056	0.0573539	0.091853	0.62441	0.532359	0.84407	1	FALSE
ENSG00000108559.12	HGNC:8067	NUP88	652.624	0.976086	-0.0349196	0.0559463	-0.624162	0.532521	0.84407	0.864823	FALSE
ENSG00000109171.15	HGNC:29282	SLAIN2	1175.82	0.974878	-0.0367067	0.0587335	-0.62497	0.531991	0.84407	0.762407	FALSE
ENSG00000112378.12	HGNC:17637	PERP	162.609	1.03172	0.0450478	0.0721382	0.624466	0.532322	0.84407	0.732221	FALSE
ENSG00000119705.10	HGNC:20495	SLIRP	898.551	0.984533	-0.0224879	0.0359744	-0.625109	0.531899	0.84407	0.925951	FALSE
ENSG00000119900.9	HGNC:21378	OGFRL1	9461.58	0.985947	-0.0204182	0.0326744	-0.6249	0.532037	0.84407	0.908525	FALSE
ENSG00000125967.17	HGNC:15851	NECAB3	865.255	0.987194	-0.0185947	0.0297694	-0.624623	0.532219	0.84407	0.8369	FALSE
ENSG00000131023.13	HGNC:6514	LATS1	1563.01	1.01144	0.0164055	0.0262528	0.624903	0.532035	0.84407	0.8369	FALSE
ENSG00000165973.19	HGNC:7750	NELL1	1623.13	0.979859	-0.0293539	0.0470221	-0.624257	0.532458	0.84407	0.806608	FALSE
ENSG00000169213.7	HGNC:9778	RAB3B	2777.7	1.02533	0.0360896	0.0577624	0.624795	0.532106	0.84407	0.824493	FALSE
ENSG00000172269.20	HGNC:2995	DPAGT1	282.058	0.976405	-0.0344486	0.0552008	-0.624061	0.532588	0.84407	0.956903	FALSE
ENSG00000179820.16	HGNC:7544	MYADM	689.337	0.981532	-0.0268921	0.0430624	-0.624492	0.532305	0.84407	0.8369	FALSE
ENSG00000188706.13	HGNC:18475	ZDHHC9	1435.52	1.0205	0.0292753	0.0469051	0.624139	0.532536	0.84407	0.83694	FALSE
ENSG00000196465.11	HGNC:29823	MYL6B	1693.98	0.988345	-0.016914	0.0270632	-0.62498	0.531984	0.84407	0.806453	FALSE
ENSG00000215252.12	HGNC:31973	GOLGA8B	2093.16	0.966389	-0.049324	0.0789788	-0.624522	0.532285	0.84407	0.911913	FALSE
ENSG00000242615.1	NA	ENSG00000242615	67.7058	1.0357	0.0506129	0.0811086	0.624015	0.532618	0.84407	1	FALSE
ENSG00000022567.10	HGNC:29196	SLC45A4	2260.88	0.982209	-0.025898	0.041509	-0.623914	0.532684	0.844087	1	FALSE
ENSG00000106610.16	HGNC:33887	STAG3L4	406.166	1.02329	0.0332116	0.0532443	0.62376	0.532786	0.844087	0.864823	FALSE
ENSG00000197355.11	HGNC:28082	UAP1L1	239.299	1.02489	0.0354757	0.0568747	0.623751	0.532791	0.844087	1	FALSE
ENSG00000204520.14	HGNC:7090	MICA	96.8756	1.04518	0.0637517	0.102236	0.623573	0.532908	0.844187	0.706244	FALSE
ENSG00000180287.17	HGNC:26879	PLD5	436.231	0.970879	-0.0426364	0.0683977	-0.62336	0.533048	0.844323	0.864823	FALSE
ENSG00000139287.13	HGNC:20692	TPH2	69.0738	1.03624	0.0513562	0.0823995	0.623259	0.533115	0.844342	1	FALSE
ENSG00000037757.14	HGNC:28469	MRI1	301.758	1.03077	0.043718	0.0702189	0.622596	0.53355	0.844481	0.864934	FALSE
ENSG00000074935.14	HGNC:20775	TUBE1	589.105	0.983038	-0.0246803	0.0396583	-0.622323	0.53373	0.844481	0.864934	FALSE
ENSG00000081913.14	HGNC:20610	PHLPP1	2968.41	1.0119	0.0170668	0.0273998	0.62288	0.533364	0.844481	0.862479	FALSE
ENSG00000088826.18	HGNC:15862	SMOX	585.704	0.975901	-0.0351927	0.0565244	-0.622611	0.53354	0.844481	0.837377	FALSE
ENSG00000109536.12	HGNC:3954	FRG1	605.207	0.973937	-0.0381003	0.0612076	-0.622477	0.533629	0.844481	0.661156	FALSE
ENSG00000134146.12	HGNC:30543	DPH6	241.988	0.967599	-0.0475195	0.0762812	-0.622952	0.533316	0.844481	1	FALSE
ENSG00000136492.10	HGNC:20473	BRIP1	55.1244	0.9515	-0.071725	0.11516	-0.622827	0.533398	0.844481	1	FALSE
ENSG00000141034.10	HGNC:28453	GID4	542.186	1.0112	0.0160717	0.0258263	0.6223	0.533744	0.844481	0.890301	FALSE
ENSG00000177283.8	HGNC:4046	FZD8	147.625	0.970966	-0.0425067	0.0683208	-0.622163	0.533834	0.844481	0.707043	FALSE
ENSG00000198932.13	HGNC:24834	GPRASP1	10719.3	1.01005	0.014422	0.0231815	0.622135	0.533853	0.844481	0.771223	FALSE
ENSG00000227051.7	HGNC:20346	C14orf132	8622.61	0.98553	-0.0210287	0.0337698	-0.622707	0.533477	0.844481	0.837369	FALSE
ENSG00000282885.2	NA	ENSG00000282885	1092.36	0.956518	-0.0641355	0.103066	-0.622279	0.533759	0.844481	0.762955	FALSE
ENSG00000149179.14	HGNC:28720	C11orf49	2395.98	0.989327	-0.0154814	0.0248937	-0.621897	0.534009	0.844557	0.825689	FALSE
ENSG00000166619.15	HGNC:1055	BLCAP	3059.14	1.00934	0.0134069	0.0215581	0.621897	0.534009	0.844557	0.763653	FALSE
ENSG00000006432.16	HGNC:6861	MAP3K9	4417.87	0.986217	-0.0200222	0.0322975	-0.619931	0.535303	0.844653	0.90997	FALSE
ENSG00000010379.16	HGNC:11046	SLC6A13	153.376	1.04578	0.0645765	0.104524	0.617812	0.536699	0.844653	0.865881	FALSE
ENSG00000038532.16	HGNC:29013	CLEC16A	1638.87	0.982836	-0.0249775	0.0403988	-0.618273	0.536395	0.844653	0.914001	FALSE
ENSG00000065320.9	HGNC:8029	NTN1	158.786	1.03013	0.0428212	0.0690976	0.61972	0.535442	0.844653	0.661156	FALSE
ENSG00000071994.11	HGNC:8762	PDCD2	584.244	1.01448	0.0207339	0.0335611	0.617795	0.536711	0.844653	0.891543	FALSE
ENSG00000077238.14	HGNC:6015	IL4R	157.419	1.0509	0.0716263	0.115485	0.620224	0.53511	0.844653	0.959776	FALSE
ENSG00000082153.18	HGNC:18380	BZW1	4814.38	1.01478	0.021171	0.034136	0.620196	0.535129	0.844653	0.863422	FALSE
ENSG00000100991.12	HGNC:16181	TRPC4AP	2452.26	0.992236	-0.0112447	0.0181886	-0.618229	0.536425	0.844653	0.838824	FALSE
ENSG00000103111.15	HGNC:25020	MON1B	1387.8	0.985015	-0.0217818	0.0351363	-0.619923	0.535308	0.844653	0.75552	FALSE
ENSG00000105732.13	HGNC:26166	ZNF574	262.268	0.984399	-0.0226844	0.036615	-0.619539	0.535562	0.844653	0.960124	FALSE
ENSG00000106077.19	HGNC:16407	ABHD11	156.005	0.97891	-0.0307512	0.0497349	-0.618303	0.536375	0.844653	0.960928	FALSE
ENSG00000114982.19	HGNC:25473	KANSL3	1698.82	0.984059	-0.0231835	0.0374697	-0.618726	0.536097	0.844653	0.75566	FALSE
ENSG00000124593.16	NA	ENSG00000124593	191.514	0.98121	-0.0273667	0.044205	-0.619087	0.535859	0.844653	0.865436	FALSE
ENSG00000125746.18	HGNC:18035	EML2	1450.84	0.98358	-0.023885	0.0384301	-0.621518	0.534259	0.844653	0.837855	FALSE
ENSG00000128989.11	HGNC:16967	ARPP19	21721.4	1.01466	0.0210032	0.0338842	0.619853	0.535354	0.844653	0.863529	FALSE
ENSG00000140829.12	HGNC:17211	DHX38	1320.96	0.986482	-0.0196347	0.0317629	-0.618164	0.536467	0.844653	0.808117	FALSE
ENSG00000143384.14	HGNC:6943	MCL1	2381.05	1.01891	0.027021	0.0437455	0.617687	0.536782	0.844653	0.864409	FALSE
ENSG00000145220.14	HGNC:26021	LYAR	98.6589	0.969124	-0.045247	0.072794	-0.621577	0.53422	0.844653	0.958511	FALSE
ENSG00000152256.14	HGNC:8809	PDK1	638.312	0.97023	-0.0436011	0.0704808	-0.618624	0.536164	0.844653	0.838803	FALSE
ENSG00000153956.16	HGNC:1399	CACNA2D1	7027.74	1.01512	0.0216453	0.0350362	0.617799	0.536708	0.844653	0.864379	FALSE
ENSG00000157191.20	HGNC:25528	NECAP2	327.22	1.02054	0.0293347	0.0472604	0.620703	0.534795	0.844653	0.86514	FALSE
ENSG00000158796.17	HGNC:2755	DEDD	471.223	0.983251	-0.0243681	0.0394415	-0.617828	0.536689	0.844653	0.865881	FALSE
ENSG00000163512.14	HGNC:24002	AZI2	1839.68	0.986117	-0.0201696	0.0326532	-0.617692	0.536778	0.844653	0.914402	FALSE
ENSG00000163682.17	HGNC:10369	RPL9	4185.59	0.907807	-0.139542	0.225039	-0.620079	0.535206	0.844653	0.772507	FALSE
ENSG00000164118.13	HGNC:29356	CEP44	633.195	1.01985	0.0283623	0.0457996	0.61927	0.535738	0.844653	0.838803	FALSE
ENSG00000166471.11	HGNC:28948	TMEM41B	1464.65	0.985485	-0.0210941	0.0339779	-0.620817	0.53472	0.844653	0.807368	FALSE
ENSG00000168646.14	HGNC:904	AXIN2	550.933	1.02214	0.0315953	0.0510151	0.619333	0.535697	0.844653	0.838803	FALSE
ENSG00000169914.6	HGNC:29038	OTUD3	1241.14	0.973472	-0.0387881	0.0624709	-0.620898	0.534667	0.844653	0.87564	FALSE
ENSG00000170606.16	HGNC:5237	HSPA4	6438.96	1.00906	0.0130123	0.0210322	0.618683	0.536126	0.844653	0.838803	FALSE
ENSG00000172336.5	HGNC:19949	POP7	389.001	1.01395	0.0199908	0.0323027	0.618857	0.536011	0.844653	1	FALSE
ENSG00000173599.15	HGNC:8636	PC	1994.36	1.01465	0.0209859	0.0338934	0.619174	0.535802	0.844653	0.76404	FALSE
ENSG00000174151.15	HGNC:26804	CYB561D1	557.37	1.01903	0.0271908	0.043964	0.618477	0.536261	0.844653	0.661601	FALSE
ENSG00000181619.12	HGNC:19991	GPR135	220.09	1.01698	0.0242928	0.0392215	0.619375	0.535669	0.844653	0.960124	FALSE
ENSG00000184007.22	HGNC:9635	PTP4A2	6395.94	0.982384	-0.0256406	0.0413055	-0.620754	0.534761	0.844653	0.909875	FALSE
ENSG00000188981.11	HGNC:33741	MSANTD1	88.1635	1.0298	0.0423653	0.0683123	0.620172	0.535145	0.844653	1	FALSE
ENSG00000189043.10	HGNC:7687	NDUFA4	11456.5	0.987423	-0.0182593	0.0293837	-0.621411	0.534329	0.844653	0.95756	FALSE
ENSG00000196653.12	HGNC:23718	ZNF502	193.597	1.02842	0.0404286	0.0650984	0.621038	0.534575	0.844653	1	FALSE
ENSG00000196924.19	HGNC:3754	FLNA	2321.53	1.02644	0.0376553	0.060911	0.618201	0.536443	0.844653	0.838824	FALSE
ENSG00000196935.10	HGNC:17382	SRGAP1	534.018	1.03529	0.0500389	0.0805507	0.621211	0.534461	0.844653	0.661156	FALSE
ENSG00000198805.12	HGNC:7892	PNP	179.59	1.03262	0.0463096	0.0748406	0.618777	0.536063	0.844653	1	FALSE
ENSG00000198911.12	HGNC:11290	SREBF2	6155.55	0.989179	-0.0156958	0.0254039	-0.617849	0.536675	0.844653	0.910786	FALSE
ENSG00000198960.11	HGNC:26094	ARMCX6	309.848	0.976986	-0.0335903	0.0540706	-0.62123	0.534448	0.844653	1	FALSE
ENSG00000205758.12	HGNC:2420	CRYZL1	1104.15	1.01306	0.0187232	0.0302695	0.61855	0.536213	0.844653	0.876774	FALSE
ENSG00000229989.5	HGNC:48659	MIR181A1HG	288.109	0.961421	-0.056759	0.0918131	-0.618202	0.536442	0.844653	1	FALSE
ENSG00000231889.8	HGNC:40005	TRAF3IP2-AS1	326.037	0.980509	-0.0283978	0.0457938	-0.620123	0.535177	0.844653	1	FALSE
ENSG00000258655.2	HGNC:20279	ARHGAP5-AS1	111.49	1.02812	0.0400032	0.0647577	0.617737	0.536749	0.844653	0.865881	FALSE
ENSG00000262198.2	NA	ENSG00000262198	95.4881	0.962364	-0.0553447	0.0895364	-0.618126	0.536493	0.844653	0.734377	FALSE
ENSG00000275835.5	HGNC:18600	TUBGCP5	1099.33	0.981756	-0.0265631	0.0429804	-0.61803	0.536556	0.844653	0.876948	FALSE
ENSG00000280670.3	HGNC:27003	CCDC163	76.3424	0.948669	-0.0760238	0.122554	-0.620329	0.535041	0.844653	1	FALSE
ENSG00000287134.1	NA	ENSG00000287134	58.5248	0.960892	-0.0575532	0.0929374	-0.619268	0.53574	0.844653	1	FALSE
ENSG00000256443.1	NA	ENSG00000256443	85.1024	1.04245	0.0599788	0.0971234	0.617553	0.53687	0.844707	1	FALSE
ENSG00000198682.13	HGNC:8604	PAPSS2	203.651	0.958452	-0.0612216	0.0991694	-0.617343	0.537008	0.844839	1	FALSE
ENSG00000132383.12	HGNC:10289	RPA1	1273.91	1.02347	0.0334674	0.054225	0.617195	0.537106	0.844908	0.763653	FALSE
ENSG00000005249.13	HGNC:9392	PRKAR2B	3635.84	1.01054	0.0151277	0.0245963	0.61504	0.538528	0.844954	0.864823	FALSE
ENSG00000006451.8	HGNC:9839	RALA	1211.19	0.990086	-0.0143742	0.0234373	-0.613306	0.539674	0.844954	0.967271	FALSE
ENSG00000006757.12	HGNC:24887	PNPLA4	325.642	1.02707	0.038535	0.0626994	0.614599	0.53882	0.844954	1	FALSE
ENSG00000011478.13	HGNC:25952	QPCTL	132.902	0.972949	-0.0395635	0.0641947	-0.616306	0.537693	0.844954	0.734377	FALSE
ENSG00000038210.14	HGNC:18215	PI4K2B	163.339	1.02475	0.0352659	0.0572611	0.615879	0.537975	0.844954	0.661601	FALSE
ENSG00000065150.21	HGNC:6402	IPO5	7114.62	0.989711	-0.0149213	0.0242405	-0.615552	0.53819	0.844954	0.864823	FALSE
ENSG00000070669.17	HGNC:753	ASNS	1934.83	0.983058	-0.0246522	0.0401173	-0.614504	0.538882	0.844954	0.756862	FALSE
ENSG00000095485.18	HGNC:25613	CWF19L1	613.013	0.979409	-0.0300173	0.0486575	-0.61691	0.537294	0.844954	0.865915	FALSE
ENSG00000100568.11	HGNC:17793	VTI1B	3153.34	1.01417	0.0202925	0.0329689	0.615505	0.538222	0.844954	0.864823	FALSE
ENSG00000102316.17	HGNC:16353	MAGED2	4242.75	1.00984	0.0141296	0.0229639	0.615295	0.53836	0.844954	0.911642	FALSE
ENSG00000104324.16	HGNC:16910	CPQ	403.769	0.981106	-0.0275184	0.0448665	-0.613339	0.539652	0.844954	1	FALSE
ENSG00000105750.15	HGNC:13160	ZNF85	155.439	0.966729	-0.0488165	0.079538	-0.61375	0.53938	0.844954	0.710113	FALSE
ENSG00000107872.14	HGNC:28155	FBXL15	331.01	0.983192	-0.0244543	0.0396856	-0.616201	0.537762	0.844954	0.866025	FALSE
ENSG00000108592.17	HGNC:17136	FTSJ3	588.945	1.02497	0.0355781	0.0577476	0.616098	0.53783	0.844954	0.929718	FALSE
ENSG00000110395.7	HGNC:1541	CBL	2440.36	1.01359	0.0194755	0.0316604	0.615138	0.538463	0.844954	0.839915	FALSE
ENSG00000111341.10	HGNC:7060	MGP	122.18	1.09312	0.128449	0.209254	0.613843	0.539319	0.844954	0.866947	FALSE
ENSG00000113296.14	HGNC:11788	THBS4	525.248	1.02654	0.0377834	0.0615496	0.61387	0.539301	0.844954	0.866947	FALSE
ENSG00000114738.11	HGNC:6888	MAPKAPK3	270.181	1.02312	0.0329732	0.0537646	0.613288	0.539686	0.844954	1	FALSE
ENSG00000125388.20	HGNC:4543	GRK4	499.37	0.981503	-0.0269351	0.0437976	-0.614991	0.538561	0.844954	0.892529	FALSE
ENSG00000125834.13	HGNC:16254	STK35	1159.71	0.987219	-0.0185585	0.0302153	-0.614208	0.539078	0.844954	0.808344	FALSE
ENSG00000130590.14	HGNC:16129	SAMD10	96.6808	0.972737	-0.0398782	0.064966	-0.613832	0.539326	0.844954	0.66214	FALSE
ENSG00000138593.9	HGNC:28997	SECISBP2L	10296.2	1.01053	0.015119	0.0246516	0.613307	0.539673	0.844954	0.963312	FALSE
ENSG00000140464.20	HGNC:9113	PML	362.683	0.981099	-0.0275287	0.0446979	-0.615882	0.537972	0.844954	0.866268	FALSE
ENSG00000141971.13	HGNC:25153	MVB12A	91.5727	1.02638	0.0375598	0.0610736	0.614993	0.53856	0.844954	1	FALSE
ENSG00000144134.19	HGNC:9799	RABL2A	409.389	0.978422	-0.0314712	0.0511889	-0.614806	0.538683	0.844954	0.963111	FALSE
ENSG00000145736.14	HGNC:4656	GTF2H2	373.581	1.05126	0.0721177	0.117564	0.613432	0.539591	0.844954	1	FALSE
ENSG00000149187.19	HGNC:2549	CELF1	4356.54	0.987577	-0.0180342	0.0293732	-0.613967	0.539237	0.844954	0.864934	FALSE
ENSG00000150510.17	HGNC:26413	FAM124A	633.402	0.982905	-0.0248768	0.0405087	-0.61411	0.539143	0.844954	0.886152	FALSE
ENSG00000155229.21	HGNC:13824	MMS19	1574.43	0.98498	-0.0218333	0.0353927	-0.616887	0.537309	0.844954	0.914889	FALSE
ENSG00000155966.14	HGNC:3776	AFF2	1404.62	1.01962	0.0280349	0.0456368	0.614304	0.539015	0.844954	0.756862	FALSE
ENSG00000157326.19	HGNC:16985	DHRS4	134.593	0.971531	-0.0416678	0.0676523	-0.61591	0.537954	0.844954	0.962619	FALSE
ENSG00000164366.4	HGNC:30520	CCDC127	978.873	1.01669	0.023884	0.0388507	0.614765	0.53871	0.844954	0.966344	FALSE
ENSG00000165997.5	HGNC:23052	ARL5B	1745.94	0.988522	-0.0166551	0.0270102	-0.616624	0.537483	0.844954	0.839157	FALSE
ENSG00000169750.9	HGNC:9803	RAC3	253.471	0.981034	-0.0276244	0.0448095	-0.616485	0.537574	0.844954	0.962133	FALSE
ENSG00000171533.12	HGNC:6868	MAP6	2414.26	0.9919	-0.0117339	0.0190608	-0.615604	0.538156	0.844954	1	FALSE
ENSG00000176293.20	HGNC:12919	ZNF135	381.183	0.980106	-0.02899	0.0472316	-0.613784	0.539358	0.844954	1	FALSE
ENSG00000178498.16	HGNC:24457	DTX3	2014.62	0.991128	-0.0128562	0.0208521	-0.616543	0.537536	0.844954	0.914959	FALSE
ENSG00000181007.9	HGNC:28682	ZFP82	606.975	0.982487	-0.0254896	0.0415556	-0.613385	0.539622	0.844954	0.840563	FALSE
ENSG00000181938.14	HGNC:25851	GINS3	65.0843	0.95075	-0.0728614	0.11842	-0.615282	0.538368	0.844954	1	FALSE
ENSG00000186193.9	HGNC:28055	SAPCD2	138.075	1.03434	0.0487085	0.0793724	0.613671	0.539433	0.844954	0.662147	FALSE
ENSG00000188517.17	HGNC:18603	COL25A1	553.653	1.02613	0.0372127	0.0605717	0.614358	0.538979	0.844954	0.840192	FALSE
ENSG00000196821.10	HGNC:21215	ILRUN	5257.43	1.01752	0.0250568	0.0406575	0.61629	0.537703	0.844954	0.773113	FALSE
ENSG00000196998.19	HGNC:28912	WDR45	798.944	0.98587	-0.0205305	0.033467	-0.613455	0.539576	0.844954	0.893296	FALSE
ENSG00000230303.6	NA	ENSG00000230303	139.194	0.969354	-0.0449043	0.0731364	-0.61398	0.539229	0.844954	0.66214	FALSE
ENSG00000250634.6	HGNC:49564	LINC01182	161.69	1.03236	0.0459492	0.0748114	0.6142	0.539083	0.844954	0.734377	FALSE
ENSG00000271913.8	HGNC:55239	TAGAP-AS1	263.631	0.976017	-0.0350215	0.0570197	-0.6142	0.539083	0.844954	1	FALSE
ENSG00000280828.1	NA	ENSG00000280828	94.3558	0.971549	-0.041642	0.0678308	-0.61391	0.539275	0.844954	0.963837	FALSE
ENSG00000198633.11	HGNC:26337	ZNF534	97.4754	1.04535	0.063985	0.104372	0.61305	0.539843	0.845116	0.867357	FALSE
ENSG00000169223.16	HGNC:16986	LMAN2	768.965	1.01673	0.0239376	0.0390556	0.612912	0.539935	0.845174	0.886622	FALSE
ENSG00000117481.11	HGNC:31802	NSUN4	558.221	0.982791	-0.0250439	0.0408727	-0.612728	0.540056	0.845204	0.867544	FALSE
ENSG00000183036.11	HGNC:8742	PCP4	560.837	0.966305	-0.0494498	0.0807056	-0.612718	0.540063	0.845204	0.840979	FALSE
ENSG00000277209.1	HGNC:19273	RPPH1	244770	0.981276	-0.0272687	0.0445126	-0.612607	0.540136	0.845235	0.774	FALSE
ENSG00000099999.15	HGNC:33434	RNF215	509.001	0.982248	-0.0258409	0.0423021	-0.610865	0.541289	0.845321	0.894503	FALSE
ENSG00000106355.10	HGNC:17162	LSM5	463.806	1.01831	0.026177	0.0427774	0.611935	0.540581	0.845321	0.867653	FALSE
ENSG00000122986.14	HGNC:28240	HVCN1	125.355	1.02528	0.0360196	0.0589724	0.610788	0.54134	0.845321	0.867865	FALSE
ENSG00000125449.7	HGNC:26168	ARMC7	146.035	1.02032	0.0290276	0.047535	0.610656	0.541427	0.845321	0.663097	FALSE
ENSG00000127415.13	HGNC:5391	IDUA	94.214	1.02981	0.042374	0.0692249	0.612121	0.540458	0.845321	0.734595	FALSE
ENSG00000128271.22	HGNC:263	ADORA2A	64.8161	1.06409	0.0896241	0.146757	0.610699	0.541399	0.845321	1	FALSE
ENSG00000130037.5	HGNC:6224	KCNA5	101.995	1.03331	0.0472687	0.0772207	0.612124	0.540456	0.845321	0.710113	FALSE
ENSG00000136732.16	HGNC:4704	GYPC	70.8034	1.03539	0.0501779	0.0821467	0.610833	0.54131	0.845321	1	FALSE
ENSG00000143653.10	HGNC:24275	SCCPDH	1613.26	0.989782	-0.0148173	0.0242653	-0.610636	0.54144	0.845321	0.917129	FALSE
ENSG00000144152.13	HGNC:26740	FBLN7	288.788	0.962651	-0.0549158	0.0898392	-0.611268	0.541022	0.845321	0.964721	FALSE
ENSG00000150995.21	HGNC:6180	ITPR1	17971.4	1.01216	0.0174303	0.0285197	0.611166	0.541089	0.845321	0.774265	FALSE
ENSG00000160218.13	HGNC:11868	TRAPPC10	2294.62	0.985282	-0.0213907	0.0349928	-0.611288	0.541009	0.845321	0.766758	FALSE
ENSG00000163001.12	HGNC:30540	CFAP36	1903.66	1.00861	0.0123648	0.0202172	0.611597	0.540804	0.845321	0.91687	FALSE
ENSG00000163749.18	HGNC:26374	CCDC158	148.152	1.04775	0.0672877	0.109918	0.612161	0.540431	0.845321	0.734595	FALSE
ENSG00000168032.10	HGNC:3365	ENTPD3	664.85	0.984442	-0.0226221	0.0370127	-0.611198	0.541068	0.845321	0.932261	FALSE
ENSG00000180901.11	HGNC:21294	KCTD2	3011.51	0.989771	-0.0148331	0.0242944	-0.610556	0.541494	0.845321	0.842485	FALSE
ENSG00000204822.7	HGNC:16684	MRPL53	204.405	1.01757	0.0251247	0.0410517	0.612026	0.54052	0.845321	0.964721	FALSE
ENSG00000225342.2	HGNC:40848	LRRK2-DT	58.5398	0.96941	-0.0448209	0.0734007	-0.610633	0.541442	0.845321	1	FALSE
ENSG00000237949.3	HGNC:45031	LINC00844	581.501	1.03613	0.0512078	0.0837206	0.611651	0.540768	0.845321	0.89407	FALSE
ENSG00000248643.5	HGNC:38840	RBM14-RBM4	84.1531	0.96393	-0.0529996	0.0866065	-0.611959	0.540565	0.845321	1	FALSE
ENSG00000272918.1	NA	ENSG00000272918	222.048	1.02102	0.030013	0.049086	0.611437	0.54091	0.845321	1	FALSE
ENSG00000279348.1	NA	ENSG00000279348	1510.05	0.982383	-0.0256426	0.0419935	-0.610632	0.541443	0.845321	0.76687	FALSE
ENSG00000283503.3	HGNC:52721	LINC01902	124.385	1.0382	0.0540825	0.0885774	0.610568	0.541485	0.845321	0.964721	FALSE
ENSG00000287578.1	NA	ENSG00000287578	96.8562	1.03441	0.0488119	0.0799063	0.610865	0.541289	0.845321	0.964721	FALSE
ENSG00000116260.17	HGNC:9756	QSOX1	1433.5	1.01421	0.0203573	0.0333486	0.610439	0.541571	0.845356	0.758332	FALSE
ENSG00000162545.6	HGNC:24190	CAMK2N1	8824.99	1.01678	0.0240022	0.039327	0.610322	0.541649	0.845393	0.964721	FALSE
ENSG00000121406.9	HGNC:26632	ZNF549	424.683	1.01972	0.0281716	0.0461869	0.609949	0.541896	0.845623	0.867865	FALSE
ENSG00000157212.19	HGNC:8624	PAXIP1	244.234	0.979303	-0.0301725	0.0494751	-0.609853	0.541959	0.845623	0.965126	FALSE
ENSG00000253764.4	HGNC:55530	KBTBD11-AS1	116.134	0.952522	-0.0701753	0.115054	-0.609933	0.541906	0.845623	0.867865	FALSE
ENSG00000254092.3	NA	ENSG00000254092	284.188	0.960126	-0.0587036	0.0963039	-0.609566	0.542149	0.845835	1	FALSE
ENSG00000047617.17	HGNC:1183	ANO2	66.4162	0.942576	-0.0853196	0.140064	-0.609147	0.542427	0.845904	1	FALSE
ENSG00000075234.17	HGNC:26082	TTC38	122.973	1.04495	0.0634336	0.104167	0.608962	0.54255	0.845904	0.710743	FALSE
ENSG00000083290.20	HGNC:13480	ULK2	2815.13	1.01647	0.0235733	0.0386931	0.609236	0.542368	0.845904	0.829199	FALSE
ENSG00000100106.22	HGNC:17009	TRIOBP	232.931	0.978921	-0.0307361	0.0504868	-0.608796	0.54266	0.845904	0.965421	FALSE
ENSG00000124444.16	HGNC:28357	ZNF576	383.711	0.981041	-0.0276141	0.0453503	-0.608907	0.542586	0.845904	1	FALSE
ENSG00000133028.12	HGNC:10603	SCO1	1138.96	0.988763	-0.016303	0.0267842	-0.60868	0.542736	0.845904	0.843424	FALSE
ENSG00000138081.22	HGNC:13590	FBXO11	4206.85	0.99126	-0.0126649	0.0207943	-0.609056	0.542487	0.845904	0.774758	FALSE
ENSG00000160746.13	HGNC:25519	ANO10	819.939	1.01597	0.0228586	0.0375411	0.608894	0.542594	0.845904	0.933523	FALSE
ENSG00000162636.16	HGNC:27637	FAM102B	3404.36	1.01417	0.020297	0.0333353	0.608874	0.542608	0.845904	1	FALSE
ENSG00000183605.17	HGNC:16088	SFXN4	361.774	1.01817	0.0259845	0.0426861	0.608735	0.5427	0.845904	1	FALSE
ENSG00000143353.12	HGNC:20440	LYPLAL1	750.478	0.979415	-0.0300082	0.0493142	-0.608511	0.542848	0.845994	0.933712	FALSE
ENSG00000132323.9	HGNC:15566	ILKAP	563.711	0.989165	-0.0157173	0.0258492	-0.608038	0.543162	0.846398	0.896141	FALSE
ENSG00000079432.9	HGNC:14214	CIC	1709.24	0.984844	-0.0220326	0.0362799	-0.607295	0.543655	0.84651	0.768177	FALSE
ENSG00000081237.20	HGNC:9666	PTPRC	252.186	0.961246	-0.0570217	0.0938968	-0.60728	0.543665	0.84651	0.868391	FALSE
ENSG00000100796.18	HGNC:20219	PPP4R3A	1682.62	1.0124	0.0177759	0.0292786	0.607129	0.543765	0.84651	0.768177	FALSE
ENSG00000123066.9	HGNC:22962	MED13L	4410.65	1.01569	0.0224549	0.0369676	0.607423	0.54357	0.84651	0.844232	FALSE
ENSG00000125885.13	HGNC:16147	MCM8	185.802	1.0343	0.0486604	0.080148	0.607131	0.543764	0.84651	1	FALSE
ENSG00000146242.9	HGNC:12004	TPBG	455.632	0.971167	-0.0422087	0.0694681	-0.607598	0.543454	0.84651	0.665456	FALSE
ENSG00000164619.10	HGNC:24154	BMPER	861.936	1.01884	0.0269316	0.0443603	0.607111	0.543777	0.84651	0.868391	FALSE
ENSG00000170291.16	HGNC:30617	ELP5	673.474	0.982709	-0.0251636	0.0414474	-0.607121	0.54377	0.84651	0.868391	FALSE
ENSG00000174428.19	HGNC:33125	GTF2IRD2B	494.586	0.971206	-0.0421508	0.0693979	-0.60738	0.543599	0.84651	0.665456	FALSE
ENSG00000213699.9	HGNC:26055	SLC35F6	908.46	1.01282	0.0183747	0.0302388	0.607652	0.543418	0.84651	0.868254	FALSE
ENSG00000112473.18	HGNC:4927	SLC39A7	935.663	0.987953	-0.0174861	0.0288135	-0.60687	0.543937	0.846564	0.766679	FALSE
ENSG00000117899.11	HGNC:13520	MESD	895.089	1.01233	0.0176739	0.0291408	0.606503	0.544181	0.846564	0.935009	FALSE
ENSG00000125944.21	HGNC:5047	HNRNPR	3608.14	0.992116	-0.0114191	0.0188256	-0.606574	0.544134	0.846564	0.866291	FALSE
ENSG00000140948.13	HGNC:24134	ZCCHC14	1349.39	1.01316	0.0188552	0.0310893	0.606486	0.544192	0.846564	0.844602	FALSE
ENSG00000165169.11	HGNC:11694	DYNLT3	3073.44	0.986918	-0.0189975	0.0313126	-0.606707	0.544046	0.846564	1	FALSE
ENSG00000166484.20	HGNC:6880	MAPK7	137.63	1.03415	0.0484472	0.0798538	0.606699	0.544051	0.846564	0.711459	FALSE
ENSG00000185742.7	HGNC:33788	C11orf87	4609.78	1.01557	0.0222899	0.0367491	0.606543	0.544154	0.846564	0.966078	FALSE
ENSG00000152223.16	HGNC:29331	EPG5	2786.09	1.01152	0.0165257	0.0272824	0.605729	0.544695	0.847261	1	FALSE
ENSG00000067533.6	HGNC:24255	RRP15	882.813	0.969611	-0.0445217	0.0735839	-0.605047	0.545148	0.847744	0.897154	FALSE
ENSG00000111224.14	HGNC:1186	PARP11	396.537	1.0237	0.0337922	0.0558463	0.605093	0.545117	0.847744	1	FALSE
ENSG00000129347.21	HGNC:25769	KRI1	268.12	0.973997	-0.0380107	0.062826	-0.605015	0.545169	0.847744	1	FALSE
ENSG00000135423.13	HGNC:29570	GLS2	927.095	0.987288	-0.0184576	0.0305397	-0.604381	0.54559	0.847745	0.897446	FALSE
ENSG00000145912.9	HGNC:14377	NHP2	879.673	0.987976	-0.0174528	0.0288805	-0.604313	0.545636	0.847745	0.936328	FALSE
ENSG00000155256.18	HGNC:26559	ZFYVE27	1471.76	0.988389	-0.0168493	0.0278708	-0.604549	0.545479	0.847745	0.759283	FALSE
ENSG00000157036.13	HGNC:3347	EXOG	460.795	0.970455	-0.0432673	0.0716016	-0.604278	0.545659	0.847745	0.897446	FALSE
ENSG00000171574.18	HGNC:27318	ZNF584	313.369	0.982192	-0.0259225	0.0428834	-0.604489	0.545519	0.847745	1	FALSE
ENSG00000184619.8	HGNC:26989	KRBA2	754.224	0.974049	-0.0379333	0.06274	-0.604612	0.545437	0.847745	0.897446	FALSE
ENSG00000198792.13	HGNC:1310	TMEM184B	2418.52	0.990496	-0.0137771	0.0227979	-0.604314	0.545635	0.847745	0.830786	FALSE
ENSG00000234171.4	HGNC:49289	RNASEH1-DT	114.207	0.948924	-0.075635	0.125157	-0.604323	0.545629	0.847745	0.868734	FALSE
ENSG00000272341.1	NA	ENSG00000272341	207.446	0.979859	-0.0293536	0.0485665	-0.6044	0.545578	0.847745	0.868734	FALSE
ENSG00000106443.17	HGNC:22203	PHF14	4132.99	1.01192	0.0170978	0.0283117	0.603913	0.545902	0.847773	0.967443	FALSE
ENSG00000107566.14	HGNC:16947	ERLIN1	385.207	0.984483	-0.0225615	0.0373684	-0.603759	0.546004	0.847773	1	FALSE
ENSG00000145020.16	HGNC:473	AMT	166.101	0.972154	-0.0407431	0.0674786	-0.603793	0.545981	0.847773	0.665956	FALSE
ENSG00000173992.9	HGNC:1613	CCS	377.56	0.986105	-0.0201862	0.0334388	-0.603677	0.546058	0.847773	1	FALSE
ENSG00000205517.13	HGNC:30282	RGL3	60.1537	0.9498	-0.0743048	0.12306	-0.60381	0.54597	0.847773	1	FALSE
ENSG00000214113.11	HGNC:21365	LYRM4	604.718	0.986785	-0.0191928	0.0317884	-0.60377	0.545997	0.847773	0.666783	FALSE
ENSG00000279659.1	NA	ENSG00000279659	77.4531	0.970717	-0.0428771	0.0709734	-0.604129	0.545758	0.847773	1	FALSE
ENSG00000100591.8	HGNC:1189	AHSA1	2256.13	1.0149	0.0213385	0.0353859	0.603023	0.546493	0.847975	0.768766	FALSE
ENSG00000108387.16	HGNC:9165	SEPTIN4	6099.87	1.01787	0.0255518	0.042373	0.603021	0.546495	0.847975	0.846973	FALSE
ENSG00000123200.17	HGNC:20368	ZC3H13	4306.04	1.01121	0.0160859	0.0266865	0.602775	0.546658	0.847975	0.968123	FALSE
ENSG00000124782.21	HGNC:10449	RREB1	231.721	1.03568	0.0505801	0.083924	0.602689	0.546716	0.847975	1	FALSE
ENSG00000130731.16	HGNC:14141	METTL26	531.576	0.985239	-0.0214549	0.0355998	-0.60267	0.546728	0.847975	0.84709	FALSE
ENSG00000136718.10	HGNC:30856	IMP4	1253.06	0.983332	-0.0242493	0.0402354	-0.602684	0.546719	0.847975	0.84709	FALSE
ENSG00000156687.11	HGNC:18634	UNC5D	2559.16	0.98447	-0.022581	0.0374559	-0.60287	0.546595	0.847975	0.831481	FALSE
ENSG00000166503.9	HGNC:24937	HDGFL3	5343.91	1.01195	0.0171367	0.0284314	0.602738	0.546683	0.847975	0.916265	FALSE
ENSG00000170471.15	HGNC:29221	RALGAPB	3978.88	0.99193	-0.0116892	0.0193985	-0.602581	0.546787	0.847975	0.968139	FALSE
ENSG00000172613.8	HGNC:9827	RAD9A	123.136	0.968846	-0.0456613	0.0757334	-0.602922	0.54656	0.847975	0.737698	FALSE
ENSG00000176087.16	HGNC:20753	SLC35A4	525.033	0.984342	-0.0227684	0.0377805	-0.60265	0.546741	0.847975	0.898356	FALSE
ENSG00000106723.17	HGNC:11243	SPIN1	7868.51	1.00767	0.0110162	0.0182937	0.602184	0.547052	0.848132	0.84745	FALSE
ENSG00000109689.19	HGNC:19205	STIM2	1035.41	0.986005	-0.0203332	0.033765	-0.602198	0.547043	0.848132	0.882422	FALSE
ENSG00000188394.8	HGNC:4476	GPR21	195.643	0.982459	-0.0255313	0.0423956	-0.602216	0.54703	0.848132	1	FALSE
ENSG00000108239.9	HGNC:29082	TBC1D12	1640.94	1.01087	0.0156	0.025918	0.601899	0.547241	0.848208	0.760333	FALSE
ENSG00000138641.18	HGNC:4876	HERC3	2108.22	0.989883	-0.0146699	0.0243741	-0.601865	0.547264	0.848208	0.768772	FALSE
ENSG00000149925.22	HGNC:414	ALDOA	23045.4	0.989211	-0.0156493	0.025996	-0.601989	0.547182	0.848208	0.867865	FALSE
ENSG00000145919.11	HGNC:25114	BOD1	624.677	0.98204	-0.026146	0.0434525	-0.601714	0.547364	0.848279	0.898696	FALSE
ENSG00000056998.20	HGNC:4700	GYG2	222.359	0.967721	-0.0473365	0.0787067	-0.601429	0.547555	0.848489	0.870574	FALSE
ENSG00000152904.11	HGNC:4249	GGPS1	829.592	0.985075	-0.0216944	0.0360845	-0.601212	0.547699	0.848562	0.899074	FALSE
ENSG00000203747.12	HGNC:3619	FCGR3A	237.838	1.0588	0.0824259	0.137104	0.601194	0.547711	0.848562	1	FALSE
ENSG00000026652.15	HGNC:20885	AGPAT4	2632.12	0.984187	-0.0229957	0.038263	-0.600992	0.547845	0.84868	0.847574	FALSE
ENSG00000182253.15	HGNC:24466	SYNM	5048.29	1.0155	0.0221918	0.0369314	0.600892	0.547912	0.84868	0.847574	FALSE
ENSG00000289444.1	NA	ENSG00000289444	261.81	1.04662	0.0657445	0.109422	0.600834	0.54795	0.84868	1	FALSE
ENSG00000167842.16	HGNC:24967	MIS12	337.998	0.974671	-0.0370126	0.0616137	-0.60072	0.548027	0.848714	1	FALSE
ENSG00000011083.9	HGNC:11054	SLC6A7	1465.44	1.01692	0.0242063	0.0403411	0.60004	0.54848	0.848825	0.768801	FALSE
ENSG00000011295.16	HGNC:26006	TTC19	2257.85	1.01024	0.0147006	0.024496	0.600121	0.548425	0.848825	0.867865	FALSE
ENSG00000108433.17	HGNC:4431	GOSR2	1540.31	1.01076	0.0154395	0.0257233	0.600214	0.548364	0.848825	0.813899	FALSE
ENSG00000125510.18	HGNC:8155	OPRL1	689.04	0.966012	-0.0498874	0.0830808	-0.600468	0.548194	0.848825	0.871406	FALSE
ENSG00000147274.14	HGNC:9910	RBMX	2755.61	0.990043	-0.0144363	0.0240569	-0.600089	0.548447	0.848825	0.832993	FALSE
ENSG00000182389.20	HGNC:1404	CACNB4	8726.52	1.00809	0.0116256	0.0193714	0.600142	0.548412	0.848825	0.7769	FALSE
ENSG00000197157.11	HGNC:30646	SND1	2363.82	0.98985	-0.0147177	0.0245177	-0.600287	0.548315	0.848825	0.768772	FALSE
ENSG00000241878.12	HGNC:8999	PISD	1200.74	0.985349	-0.0212933	0.0355065	-0.599701	0.548705	0.849089	0.88324	FALSE
ENSG00000167716.19	HGNC:26600	WDR81	563.579	0.984178	-0.0230082	0.0383849	-0.599409	0.5489	0.849307	0.667398	FALSE
ENSG00000177082.13	HGNC:25928	WDR73	464.074	1.01818	0.0259953	0.0433812	0.59923	0.549019	0.849407	0.847885	FALSE
ENSG00000125355.16	HGNC:26086	TMEM255A	119.864	1.04661	0.0657287	0.109735	0.598974	0.54919	0.849481	0.713425	FALSE
ENSG00000135824.13	HGNC:16810	RGS8	483.188	1.03091	0.043917	0.0733379	0.598831	0.549286	0.849481	0.667398	FALSE
ENSG00000165175.17	HGNC:20715	MID1IP1	871.956	0.978205	-0.0317911	0.0530876	-0.598842	0.549278	0.849481	0.892178	FALSE
ENSG00000171135.15	HGNC:26926	JAGN1	272.513	0.983171	-0.0244855	0.0408761	-0.599018	0.549161	0.849481	0.871893	FALSE
ENSG00000012779.12	HGNC:435	ALOX5	80.079	0.939185	-0.090518	0.151199	-0.598669	0.549394	0.849564	1	FALSE
ENSG00000105185.12	HGNC:8764	PDCD5	684.082	1.01911	0.0273168	0.0456566	0.598309	0.549634	0.84961	0.900367	FALSE
ENSG00000125657.5	HGNC:11939	TNFSF9	57.2863	1.03003	0.0426824	0.0713325	0.598358	0.549601	0.84961	1	FALSE
ENSG00000129534.14	HGNC:20190	MIS18BP1	454.886	1.02739	0.0389846	0.0651877	0.598035	0.549816	0.84961	0.848435	FALSE
ENSG00000152409.9	HGNC:28916	JMY	2706.2	1.01076	0.0154403	0.0258128	0.598165	0.54973	0.84961	0.768813	FALSE
ENSG00000166862.7	HGNC:1406	CACNG2	938.152	1.01557	0.0222862	0.0372571	0.598172	0.549725	0.84961	0.848384	FALSE
ENSG00000181826.10	HGNC:27379	RELL1	422.838	0.978508	-0.031345	0.0524171	-0.597993	0.549845	0.84961	1	FALSE
ENSG00000198739.11	HGNC:19410	LRRTM3	2439.15	0.985858	-0.0205476	0.0343513	-0.598161	0.549732	0.84961	0.833835	FALSE
ENSG00000198797.7	HGNC:13746	BRINP2	2135.5	0.986821	-0.0191403	0.0320099	-0.597951	0.549872	0.84961	0.761502	FALSE
ENSG00000200795.1	HGNC:10192	RNU4-1	510.294	0.957959	-0.0619645	0.103639	-0.597888	0.549914	0.84961	0.667549	FALSE
ENSG00000100938.19	HGNC:4377	GMPR2	1336.36	0.989891	-0.0146582	0.0245238	-0.597714	0.55003	0.849705	0.815458	FALSE
ENSG00000161179.14	HGNC:27158	YDJC	98.5969	0.978757	-0.0309778	0.0518655	-0.597271	0.550327	0.849832	0.713425	FALSE
ENSG00000260400.1	NA	ENSG00000260400	84.8273	1.02766	0.0393616	0.0659033	0.597264	0.550331	0.849832	1	FALSE
ENSG00000274290.3	HGNC:4753	H2BC6	151.647	1.02803	0.0398822	0.0667723	0.597286	0.550317	0.849832	0.713425	FALSE
ENSG00000285564.2	NA	ENSG00000285564	105.041	0.967744	-0.0473019	0.0791907	-0.597317	0.550296	0.849832	0.667398	FALSE
ENSG00000129636.13	HGNC:30697	ITFG1	5865.38	1.00983	0.0141166	0.0236425	0.597083	0.550452	0.849935	0.868451	FALSE
ENSG00000272163.1	NA	ENSG00000272163	327.201	1.01593	0.0227982	0.0382087	0.596675	0.550725	0.850271	0.971315	FALSE
ENSG00000270580.5	NA	ENSG00000270580	98.2007	0.954365	-0.0673871	0.113011	-0.59629	0.550982	0.850584	0.713425	FALSE
ENSG00000129235.11	HGNC:28218	TXNDC17	396.087	0.981272	-0.0272749	0.0457489	-0.596188	0.55105	0.850604	1	FALSE
ENSG00000187773.9	HGNC:31729	DIPK1C	301.311	0.975085	-0.0364007	0.061086	-0.595892	0.551248	0.850747	0.971762	FALSE
ENSG00000205531.13	HGNC:7640	NAP1L4	2982.98	0.991975	-0.0116249	0.0195085	-0.595887	0.551251	0.850747	0.868734	FALSE
ENSG00000106460.19	HGNC:22407	TMEM106B	5208.37	1.01491	0.0213513	0.0358666	0.595296	0.551645	0.85112	0.778858	FALSE
ENSG00000159885.14	HGNC:13015	ZNF222	155.22	0.97189	-0.0411354	0.0691019	-0.595287	0.551652	0.85112	0.972007	FALSE
ENSG00000278195.2	HGNC:11332	SSTR3	553.804	0.981604	-0.0267866	0.0449983	-0.595279	0.551657	0.85112	0.873714	FALSE
ENSG00000111725.11	HGNC:9378	PRKAB1	437.851	1.01494	0.02139	0.0359437	0.595097	0.551779	0.851224	0.667549	FALSE
ENSG00000111907.21	HGNC:12006	TPD52L1	896.775	1.02524	0.0359603	0.0604891	0.594493	0.552182	0.851505	0.901295	FALSE
ENSG00000113805.9	HGNC:2173	CNTN3	1290.7	1.02174	0.0310236	0.0521917	0.594415	0.552234	0.851505	0.976922	FALSE
ENSG00000114395.11	HGNC:30253	CYB561D2	136.905	0.977186	-0.0332953	0.0559898	-0.594667	0.552066	0.851505	0.667549	FALSE
ENSG00000175691.9	HGNC:13150	ZNF77	108.912	1.03057	0.0434363	0.0730557	0.594564	0.552135	0.851505	0.667549	FALSE
ENSG00000224081.10	HGNC:49057	SLC44A3-AS1	69.039	1.04337	0.061257	0.103036	0.594519	0.552165	0.851505	1	FALSE
ENSG00000104983.8	HGNC:33629	CCDC61	121.489	0.96892	-0.04555	0.0768492	-0.592719	0.553369	0.851602	0.714032	FALSE
ENSG00000107815.10	HGNC:1160	TWNK	180.153	1.02321	0.0331037	0.0558676	0.59254	0.553489	0.851602	0.874811	FALSE
ENSG00000112679.15	HGNC:16077	DUSP22	1080.82	0.987157	-0.0186488	0.0314332	-0.593283	0.552991	0.851602	0.816846	FALSE
ENSG00000120658.14	HGNC:25474	ENOX1	659.163	1.02003	0.0286135	0.0482065	0.59356	0.552807	0.851602	0.894503	FALSE
ENSG00000132164.10	HGNC:11044	SLC6A11	901.862	1.01879	0.0268622	0.0452402	0.593769	0.552666	0.851602	0.90156	FALSE
ENSG00000135974.10	HGNC:28772	C2orf49	991.048	1.01306	0.0187135	0.0315631	0.59289	0.553255	0.851602	0.768813	FALSE
ENSG00000140259.7	HGNC:7032	MFAP1	799.54	0.989214	-0.0156454	0.0264041	-0.592538	0.55349	0.851602	0.874811	FALSE
ENSG00000144120.13	HGNC:28143	TMEM177	252.082	0.985075	-0.0216951	0.0365499	-0.593574	0.552797	0.851602	1	FALSE
ENSG00000164687.11	HGNC:3560	FABP5	417.757	1.02451	0.0349314	0.0589536	0.592523	0.5535	0.851602	0.874811	FALSE
ENSG00000168477.19	HGNC:11976	TNXB	652.21	0.970034	-0.0438922	0.0739505	-0.593535	0.552823	0.851602	0.894503	FALSE
ENSG00000175267.15	HGNC:27088	VWA3A	171.206	1.04075	0.0576169	0.0972164	0.592667	0.553404	0.851602	1	FALSE
ENSG00000179195.16	HGNC:25406	ZNF664	3552.39	0.99039	-0.0139315	0.0234776	-0.593397	0.552916	0.851602	0.835535	FALSE
ENSG00000184719.12	HGNC:25641	RNLS	144.038	0.96114	-0.0571817	0.0962915	-0.59384	0.552619	0.851602	0.874521	FALSE
ENSG00000196189.14	HGNC:10729	SEMA4A	601.123	0.977452	-0.0329026	0.0554907	-0.592938	0.553222	0.851602	0.850707	FALSE
ENSG00000198363.18	HGNC:757	ASPH	4677.57	0.988349	-0.0169078	0.0285329	-0.592575	0.553466	0.851602	0.77977	FALSE
ENSG00000198909.8	HGNC:6855	MAP3K3	601.143	0.984253	-0.0228995	0.038545	-0.594097	0.552447	0.851602	0.901471	FALSE
ENSG00000213186.8	HGNC:30834	TRIM59	450.487	1.0437	0.0617097	0.10393	0.593765	0.552669	0.851602	0.942361	FALSE
ENSG00000227500.10	HGNC:30385	SCAMP4	436.601	0.981451	-0.0270122	0.0454828	-0.5939	0.552579	0.851602	0.874521	FALSE
ENSG00000244274.9	HGNC:15881	DBNDD2	3811.87	1.02437	0.0347386	0.0585468	0.593348	0.552948	0.851602	0.835535	FALSE
ENSG00000249436.2	NA	ENSG00000249436	407.337	0.963391	-0.0538068	0.0907488	-0.592921	0.553234	0.851602	1	FALSE
ENSG00000255052.5	HGNC:24159	FAM66D	723.356	0.949617	-0.0745822	0.125818	-0.592779	0.553329	0.851602	0.894804	FALSE
ENSG00000288709.1	HGNC:31849	F8A2	60.4623	1.35049	0.433482	0.730047	0.593772	0.552664	0.851602	1	FALSE
ENSG00000112419.15	HGNC:20956	PHACTR2	1540.06	1.01786	0.0255448	0.043128	0.592301	0.553649	0.851663	0.768918	FALSE
ENSG00000253729.8	HGNC:9413	PRKDC	9180.07	1.01206	0.0172973	0.0292009	0.592356	0.553612	0.851663	0.973052	FALSE
ENSG00000119655.11	HGNC:14537	NPC2	350.138	0.984025	-0.0232331	0.0392608	-0.591763	0.55401	0.852061	1	FALSE
ENSG00000149485.19	HGNC:3574	FADS1	2790.74	0.980095	-0.0290064	0.0490179	-0.591751	0.554017	0.852061	1	FALSE
ENSG00000155660.11	HGNC:30167	PDIA4	757.696	0.982607	-0.0253128	0.0427914	-0.591541	0.554158	0.852109	0.9434	FALSE
ENSG00000272343.1	NA	ENSG00000272343	58.0919	0.969886	-0.0441131	0.0745637	-0.591616	0.554108	0.852109	1	FALSE
ENSG00000141526.18	HGNC:10924	SLC16A3	99.2377	1.04721	0.0665559	0.11254	0.591399	0.554253	0.852171	0.875375	FALSE
ENSG00000090932.11	HGNC:2909	DLL3	59.9037	1.02978	0.0423352	0.0716333	0.590998	0.554521	0.852415	1	FALSE
ENSG00000178171.11	HGNC:26771	AMER3	1223.59	0.982494	-0.0254794	0.0431071	-0.591071	0.554473	0.852415	0.886152	FALSE
ENSG00000168297.16	HGNC:23326	PXK	2268.65	0.985063	-0.0217121	0.0367659	-0.590548	0.554823	0.852795	0.836223	FALSE
ENSG00000114520.11	HGNC:11175	SNX4	1061.89	1.0118	0.0169311	0.0286764	0.590419	0.554909	0.852805	0.852235	FALSE
ENSG00000161057.13	HGNC:9548	PSMC2	2028.98	0.991773	-0.0119189	0.0201886	-0.590375	0.554939	0.852805	0.926326	FALSE
ENSG00000198060.10	HGNC:26025	MARCHF5	1058.32	1.01435	0.0205512	0.0348316	0.590016	0.55518	0.853072	0.818125	FALSE
ENSG00000259953.2	NA	ENSG00000259953	432.258	1.02138	0.0305265	0.0517441	0.589952	0.555223	0.853072	0.876087	FALSE
ENSG00000147316.15	HGNC:6954	MCPH1	879.957	0.986322	-0.0198689	0.0336992	-0.589597	0.555461	0.85327	0.902992	FALSE
ENSG00000204463.14	HGNC:13919	BAG6	3144.94	0.986736	-0.0192638	0.0326711	-0.589628	0.55544	0.85327	0.769182	FALSE
ENSG00000117751.18	HGNC:9296	PPP1R8	941.55	0.990425	-0.0138802	0.0235523	-0.589332	0.555638	0.853397	0.852347	FALSE
ENSG00000251602.7	NA	ENSG00000251602	64.1561	1.03447	0.0488907	0.0829626	0.58931	0.555653	0.853397	1	FALSE
ENSG00000117266.16	HGNC:8751	CDK18	1568.29	0.973801	-0.0383007	0.0650352	-0.588923	0.555913	0.853504	0.76331	FALSE
ENSG00000221823.11	HGNC:9317	PPP3R1	12733.1	1.00904	0.0129799	0.0220382	0.588969	0.555882	0.853504	0.872676	FALSE
ENSG00000234545.8	HGNC:28629	FAM133B	799.874	1.01086	0.0155796	0.0264464	0.5891	0.555794	0.853504	0.896561	FALSE
ENSG00000281195.1	NA	ENSG00000281195	167.041	0.976947	-0.0336479	0.0571389	-0.588879	0.555942	0.853504	1	FALSE
ENSG00000072849.11	HGNC:17943	DERL2	535.954	1.02087	0.0297983	0.0506091	0.588793	0.556	0.853509	0.667967	FALSE
ENSG00000274220.1	NA	ENSG00000274220	61.8414	0.971079	-0.0423392	0.0719284	-0.58863	0.556109	0.853592	1	FALSE
ENSG00000128694.12	HGNC:23075	OSGEPL1	199.03	0.984889	-0.0219673	0.0373286	-0.588483	0.556208	0.85366	1	FALSE
ENSG00000072062.15	HGNC:9380	PRKACA	1490.4	0.983651	-0.0237817	0.0404724	-0.587603	0.556799	0.853683	0.769394	FALSE
ENSG00000104635.15	HGNC:20858	SLC39A14	1325.45	1.02231	0.0318285	0.0541497	0.587787	0.556675	0.853683	0.980791	FALSE
ENSG00000105971.15	HGNC:1528	CAV2	273.512	1.02618	0.0372872	0.063459	0.587579	0.556815	0.853683	1	FALSE
ENSG00000129244.9	HGNC:805	ATP1B2	3913.3	1.04074	0.0576146	0.0979776	0.588039	0.556506	0.853683	0.769394	FALSE
ENSG00000134014.17	HGNC:20696	ELP3	1681.82	1.01301	0.0186434	0.0317022	0.58808	0.556479	0.853683	0.852446	FALSE
ENSG00000135486.19	HGNC:5031	HNRNPA1	8226.82	0.980837	-0.0279147	0.0474606	-0.588166	0.556421	0.853683	0.780537	FALSE
ENSG00000142794.19	HGNC:25076	NBPF3	238.897	1.02808	0.0399519	0.0680128	0.587418	0.556923	0.853683	1	FALSE
ENSG00000153827.14	HGNC:12306	TRIP12	8565.71	1.00837	0.0120271	0.020449	0.588153	0.556429	0.853683	0.975436	FALSE
ENSG00000160796.18	HGNC:31928	NBEAL2	217.6	0.956667	-0.0639115	0.108767	-0.5876	0.556801	0.853683	0.876948	FALSE
ENSG00000168826.16	HGNC:19883	ZBTB49	152.818	0.9656	-0.0505025	0.0858562	-0.588222	0.556383	0.853683	0.714456	FALSE
ENSG00000179295.19	HGNC:9644	PTPN11	11933.7	0.989097	-0.0158163	0.0269236	-0.587452	0.5569	0.853683	0.873468	FALSE
ENSG00000197562.10	HGNC:18285	RAB40C	849.826	0.983628	-0.0238148	0.0405427	-0.587399	0.556936	0.853683	0.852626	FALSE
ENSG00000213398.8	HGNC:6522	LCAT	55.0213	1.04499	0.0634858	0.108024	0.5877	0.556734	0.853683	1	FALSE
ENSG00000185305.12	HGNC:25945	ARL15	642.053	1.02157	0.0307817	0.0524325	0.587072	0.557156	0.853936	0.903775	FALSE
ENSG00000289279.1	NA	ENSG00000289279	261.149	1.04942	0.0695964	0.118576	0.586937	0.557246	0.853991	1	FALSE
ENSG00000135392.19	HGNC:24581	DNAJC14	946.597	0.990702	-0.013477	0.0229734	-0.586638	0.557447	0.854214	0.768918	FALSE
ENSG00000256806.6	HGNC:34494	C17orf100	94.1751	1.02384	0.033996	0.0579761	0.586379	0.557621	0.854397	0.977061	FALSE
ENSG00000125505.17	HGNC:15505	MBOAT7	2142.77	1.01376	0.0197228	0.0336501	0.586115	0.557798	0.854585	0.853083	FALSE
ENSG00000083454.22	HGNC:8536	P2RX5	304.968	1.02826	0.0402104	0.0686488	0.585741	0.55805	0.854686	1	FALSE
ENSG00000101605.14	HGNC:7613	MYOM1	340.878	0.976217	-0.0347263	0.0592892	-0.585711	0.55807	0.854686	1	FALSE
ENSG00000130202.10	HGNC:9707	NECTIN2	232.85	0.976408	-0.0344437	0.0588396	-0.585383	0.55829	0.854686	0.877527	FALSE
ENSG00000133250.14	HGNC:20630	ZNF414	59.2076	0.965526	-0.0506124	0.0864545	-0.585422	0.558264	0.854686	1	FALSE
ENSG00000146147.15	HGNC:21355	MLIP	1334.66	0.981769	-0.0265438	0.0453459	-0.585363	0.558304	0.854686	0.820144	FALSE
ENSG00000188626.7	HGNC:44404	GOLGA8M	261.488	0.970307	-0.0434862	0.0742691	-0.585522	0.558197	0.854686	1	FALSE
ENSG00000196639.7	HGNC:5182	HRH1	611.271	1.03133	0.0445064	0.0760248	0.585419	0.558266	0.854686	0.668661	FALSE
ENSG00000213928.9	HGNC:6131	IRF9	468.462	0.973481	-0.0387756	0.0661944	-0.585783	0.558021	0.854686	0.877527	FALSE
ENSG00000100490.10	HGNC:1781	CDKL1	890.751	0.972183	-0.0406997	0.0695587	-0.585113	0.558472	0.85486	0.877527	FALSE
ENSG00000089022.14	HGNC:6889	MAPKAPK5	1427.2	0.986767	-0.0192182	0.0328517	-0.585	0.558547	0.854891	0.763653	FALSE
ENSG00000141298.19	HGNC:30580	SSH2	1807.7	1.01472	0.0210846	0.0360519	0.58484	0.558655	0.854973	0.82036	FALSE
ENSG00000107679.15	HGNC:14335	PLEKHA1	4408.21	1.01284	0.0184133	0.0314935	0.58467	0.55877	0.85498	0.87477	FALSE
ENSG00000156017.13	HGNC:23435	CARNMT1	801.091	0.982555	-0.0253899	0.0434211	-0.584737	0.558725	0.85498	0.947674	FALSE
ENSG00000101191.17	HGNC:2680	DIDO1	1603	1.00926	0.0132915	0.02274	0.584498	0.558885	0.854988	0.928916	FALSE
ENSG00000122335.17	HGNC:21061	SERAC1	748.788	0.98572	-0.0207507	0.0354969	-0.584579	0.558831	0.854988	0.877752	FALSE
ENSG00000160323.19	HGNC:1366	ADAMTS13	204.1	0.974464	-0.0373194	0.063879	-0.584219	0.559073	0.855115	1	FALSE
ENSG00000169228.14	HGNC:9765	RAB24	535.017	1.01456	0.0208552	0.035698	0.584212	0.559078	0.855115	0.94793	FALSE
ENSG00000147036.12	HGNC:24767	LANCL3	440.877	1.02781	0.0395688	0.0677941	0.583661	0.559449	0.855526	0.90503	FALSE
ENSG00000188211.9	HGNC:42400	NCR3LG1	1192.79	0.985684	-0.0208031	0.0356431	-0.583649	0.559456	0.855526	0.76939	FALSE
ENSG00000010270.14	HGNC:19169	STARD3NL	1031.03	1.01081	0.0155183	0.0266051	0.583284	0.559702	0.855566	0.769394	FALSE
ENSG00000081923.15	HGNC:3706	ATP8B1	241.53	1.03405	0.0483031	0.0827911	0.583434	0.559601	0.855566	1	FALSE
ENSG00000114739.14	HGNC:174	ACVR2B	1367.7	1.01381	0.0197913	0.0339273	0.583344	0.559662	0.855566	0.769394	FALSE
ENSG00000184508.12	HGNC:30522	HDDC3	273.304	0.985216	-0.0214884	0.0368342	-0.583383	0.559636	0.855566	1	FALSE
ENSG00000179520.11	HGNC:20151	SLC17A8	84.8804	1.03075	0.0436915	0.0749261	0.583128	0.559807	0.855642	1	FALSE
ENSG00000033170.17	HGNC:4019	FUT8	2450.06	0.984198	-0.0229797	0.0394189	-0.58296	0.55992	0.855731	0.770412	FALSE
ENSG00000136379.12	HGNC:26925	ABHD17C	465.633	1.0138	0.0197714	0.033921	0.582867	0.559983	0.855743	0.853765	FALSE
ENSG00000167700.9	HGNC:25157	MFSD3	205.383	0.98378	-0.0235929	0.0405076	-0.582431	0.560277	0.85594	0.87863	FALSE
ENSG00000214425.9	HGNC:25479	LRRC37A4P	1607.93	1.116	0.158334	0.27183	0.582473	0.560248	0.85594	0.853916	FALSE
ENSG00000273729.1	NA	ENSG00000273729	63.6594	1.03706	0.0525043	0.0901398	0.582477	0.560246	0.85594	1	FALSE
ENSG00000186666.6	HGNC:27050	BCDIN3D	100.859	0.975424	-0.0358987	0.0616558	-0.582244	0.560402	0.856048	0.87866	FALSE
ENSG00000007062.12	HGNC:9454	PROM1	188.908	0.96327	-0.0539879	0.0927642	-0.58199	0.560573	0.856225	1	FALSE
ENSG00000073111.14	HGNC:6944	MCM2	139.043	0.972965	-0.0395401	0.067968	-0.581747	0.560737	0.856392	0.979942	FALSE
ENSG00000100592.16	HGNC:18142	DAAM1	1897.85	1.01882	0.0268929	0.0462793	0.581099	0.561174	0.856567	0.82152	FALSE
ENSG00000106686.17	HGNC:25472	SPATA6L	236.146	1.02791	0.0397109	0.0684095	0.580489	0.561585	0.856567	1	FALSE
ENSG00000113504.21	HGNC:10915	SLC12A7	269.276	1.03281	0.046577	0.0801252	0.581302	0.561037	0.856567	1	FALSE
ENSG00000133027.18	HGNC:8830	PEMT	138.326	1.01995	0.0285022	0.0490733	0.580809	0.561369	0.856567	0.741951	FALSE
ENSG00000142611.17	HGNC:14000	PRDM16	338.222	1.04078	0.057661	0.099331	0.580494	0.561582	0.856567	0.980525	FALSE
ENSG00000148826.9	HGNC:19321	NKX6-2	227.521	1.04046	0.0572173	0.0985287	0.580717	0.561431	0.856567	1	FALSE
ENSG00000175606.11	HGNC:26050	TMEM70	690.945	0.98235	-0.0256904	0.0442606	-0.580434	0.561622	0.856567	0.906423	FALSE
ENSG00000188452.15	HGNC:21699	CERKL	82.8949	1.03847	0.0544591	0.0938097	0.580528	0.561559	0.856567	1	FALSE
ENSG00000197275.14	HGNC:17228	RAD54B	240.792	0.972357	-0.0404425	0.0696575	-0.580591	0.561516	0.856567	0.878859	FALSE
ENSG00000205937.12	HGNC:10080	RNPS1	2502.06	0.99238	-0.0110356	0.0189967	-0.58092	0.561294	0.856567	0.854155	FALSE
ENSG00000232388.5	HGNC:43430	SMIM26	548.966	0.983861	-0.023474	0.0403806	-0.581318	0.561026	0.856567	0.854155	FALSE
ENSG00000263563.7	HGNC:12467	UBBP4	73.6112	1.03581	0.0507581	0.0873392	0.58116	0.561133	0.856567	1	FALSE
ENSG00000272129.1	NA	ENSG00000272129	68.8245	0.973167	-0.0392414	0.0675773	-0.580689	0.56145	0.856567	1	FALSE
ENSG00000280739.4	HGNC:44555	EIF1B-AS1	149.092	1.02687	0.0382493	0.0657986	0.581309	0.561032	0.856567	0.980112	FALSE
ENSG00000143171.13	HGNC:10479	RXRG	146.461	1.02622	0.0373465	0.0643607	0.580268	0.561734	0.85657	0.669122	FALSE
ENSG00000177453.7	HGNC:28646	NIM1K	524.837	1.01856	0.0265253	0.0457073	0.580329	0.561693	0.85657	0.878859	FALSE
ENSG00000011304.22	HGNC:9583	PTBP1	402.415	0.976202	-0.0347481	0.0599664	-0.579459	0.562279	0.856964	1	FALSE
ENSG00000114473.14	HGNC:25251	IQCG	345.751	0.986415	-0.0197339	0.0340498	-0.57956	0.562211	0.856964	0.981054	FALSE
ENSG00000144848.11	HGNC:20962	ATG3	913.113	0.989919	-0.0146174	0.0252233	-0.579521	0.562238	0.856964	0.854577	FALSE
ENSG00000155754.15	HGNC:14438	C2CD6	59.3886	1.04903	0.069051	0.119149	0.579537	0.562227	0.856964	1	FALSE
ENSG00000183049.14	HGNC:19341	CAMK1D	8163.2	0.988481	-0.0167153	0.0288354	-0.579681	0.56213	0.856964	0.876774	FALSE
ENSG00000260878.1	NA	ENSG00000260878	105.112	0.910037	-0.136003	0.234733	-0.579395	0.562322	0.856964	0.879056	FALSE
ENSG00000123416.15	HGNC:18809	TUBA1B	47482.9	0.986408	-0.019743	0.0340843	-0.57924	0.562427	0.85704	0.854726	FALSE
ENSG00000159082.18	HGNC:11503	SYNJ1	9324.73	0.987874	-0.017601	0.0303984	-0.579011	0.562582	0.857107	0.782391	FALSE
ENSG00000182405.6	HGNC:19401	PGBD4	424.573	0.987671	-0.0178978	0.0309086	-0.579056	0.562551	0.857107	0.950507	FALSE
ENSG00000269929.4	HGNC:53970	MIRLET7A1HG	176.499	0.956581	-0.0640412	0.110636	-0.578847	0.562692	0.857192	0.879461	FALSE
ENSG00000166923.12	HGNC:2001	GREM1	732.407	0.963164	-0.0541469	0.093604	-0.578468	0.562948	0.857414	0.90109	FALSE
ENSG00000233024.7	HGNC:41984	NPIPA9	451.408	1.08404	0.116412	0.201231	0.5785	0.562927	0.857414	0.906678	FALSE
ENSG00000007080.11	HGNC:25171	CCDC124	323.594	0.98303	-0.0246929	0.0427386	-0.577765	0.563423	0.857562	0.880119	FALSE
ENSG00000023191.17	HGNC:10074	RNH1	1201.5	0.986174	-0.0200864	0.0348325	-0.576657	0.564171	0.857562	0.891884	FALSE
ENSG00000038427.16	HGNC:2464	VCAN	4198.05	0.972992	-0.0395006	0.0685579	-0.576164	0.564504	0.857562	0.877706	FALSE
ENSG00000092096.19	HGNC:23095	SLC22A17	8151.72	1.00994	0.0142669	0.0247437	0.576589	0.564217	0.857562	0.877527	FALSE
ENSG00000103485.19	HGNC:9755	QPRT	307.824	1.03036	0.043143	0.0748405	0.576466	0.5643	0.857562	0.982802	FALSE
ENSG00000111328.7	HGNC:14002	CDK2AP1	1644.61	0.982321	-0.0257336	0.0446285	-0.576618	0.564198	0.857562	0.766679	FALSE
ENSG00000119720.18	HGNC:20186	NRDE2	714.377	0.982686	-0.0251975	0.0436786	-0.576885	0.564017	0.857562	0.951669	FALSE
ENSG00000128482.16	HGNC:12968	RNF112	1309.19	0.986149	-0.0201231	0.0348732	-0.577036	0.563915	0.857562	0.770564	FALSE
ENSG00000129226.14	HGNC:1693	CD68	120.246	1.04376	0.061796	0.107161	0.576663	0.564167	0.857562	0.982732	FALSE
ENSG00000132330.18	HGNC:18161	SCLY	217.665	0.976676	-0.0340475	0.0588917	-0.578138	0.563171	0.857562	1	FALSE
ENSG00000134248.14	HGNC:17955	LAMTOR5	834.705	0.984885	-0.0219733	0.0381569	-0.575868	0.564704	0.857562	0.907223	FALSE
ENSG00000136450.13	HGNC:10780	SRSF1	3779.49	0.990629	-0.0135828	0.0235059	-0.577846	0.563368	0.857562	0.772709	FALSE
ENSG00000141934.10	HGNC:9230	PLPP2	296.149	0.966377	-0.0493426	0.0854961	-0.577133	0.56385	0.857562	1	FALSE
ENSG00000143033.18	HGNC:29535	MTF2	815.69	1.01592	0.0227804	0.0395688	0.575716	0.564807	0.857562	0.880659	FALSE
ENSG00000143190.23	HGNC:9212	POU2F1	1661.74	0.982428	-0.0255759	0.0443899	-0.576165	0.564503	0.857562	0.773113	FALSE
ENSG00000151012.13	HGNC:11059	SLC7A11	3404.66	1.02636	0.037538	0.0650649	0.576932	0.563986	0.857562	0.877527	FALSE
ENSG00000151348.16	HGNC:3513	EXT2	2280.94	0.9883	-0.0169783	0.0294824	-0.575882	0.564695	0.857562	1	FALSE
ENSG00000161010.16	HGNC:30817	MRNIP	627.073	1.01337	0.0191585	0.0331429	0.578056	0.563227	0.857562	0.855131	FALSE
ENSG00000169181.13	HGNC:28283	GSG1L	209.058	1.03558	0.0504357	0.0875758	0.575909	0.564677	0.857562	1	FALSE
ENSG00000169727.13	HGNC:4549	GPS1	1248.69	0.987495	-0.0181542	0.0315283	-0.575807	0.564746	0.857562	0.822385	FALSE
ENSG00000177182.11	HGNC:23139	CLVS1	971.008	1.01513	0.0216591	0.0375878	0.576225	0.564463	0.857562	0.891952	FALSE
ENSG00000185825.17	HGNC:16695	BCAP31	2604.38	1.00832	0.0119507	0.020689	0.577635	0.56351	0.857562	0.855208	FALSE
ENSG00000189275.5	HGNC:49533	LINC01164	67.8281	0.948999	-0.0755211	0.131109	-0.57602	0.564602	0.857562	1	FALSE
ENSG00000197530.13	HGNC:30577	MIB2	580.116	1.01909	0.0272771	0.047374	0.575782	0.564763	0.857562	0.907223	FALSE
ENSG00000198763.3	HGNC:7456	MT-ND2	11771	1.03448	0.0489	0.0848795	0.576111	0.56454	0.857562	0.855717	FALSE
ENSG00000231999.8	HGNC:53731	LRRC8C-DT	318.605	0.971996	-0.0409776	0.0709122	-0.577864	0.563356	0.857562	1	FALSE
ENSG00000237720.2	NA	ENSG00000237720	876.366	0.983714	-0.0236888	0.0410765	-0.576699	0.564143	0.857562	0.951711	FALSE
ENSG00000244187.8	HGNC:28211	TMEM141	673.037	0.984087	-0.0231426	0.0400895	-0.577273	0.563755	0.857562	0.901244	FALSE
ENSG00000260261.2	NA	ENSG00000260261	186.58	1.02685	0.0382243	0.0663133	0.57642	0.564331	0.857562	0.880373	FALSE
ENSG00000279561.3	NA	ENSG00000279561	598.863	0.974599	-0.037119	0.0643729	-0.576626	0.564192	0.857562	0.907181	FALSE
ENSG00000281000.1	HGNC:33192	SNORD3D	846.257	0.867076	-0.20577	0.356639	-0.57697	0.56396	0.857562	0.855622	FALSE
ENSG00000288670.1	NA	ENSG00000288670	534.26	0.98317	-0.0244871	0.0425023	-0.576137	0.564523	0.857562	0.670425	FALSE
ENSG00000142149.9	HGNC:13326	HUNK	601.279	0.975529	-0.0357431	0.0621047	-0.57553	0.564933	0.857586	0.880706	FALSE
ENSG00000221923.9	HGNC:37249	ZNF880	793.047	0.983323	-0.024263	0.0421535	-0.575586	0.564895	0.857586	0.901734	FALSE
ENSG00000091436.17	HGNC:17797	MAP3K20	745.73	1.01996	0.0285133	0.0495766	0.575137	0.565199	0.857822	0.952582	FALSE
ENSG00000101336.18	HGNC:4840	HCK	62.7421	1.03733	0.0528777	0.0919275	0.575211	0.565149	0.857822	1	FALSE
ENSG00000272695.2	HGNC:43694	GAS6-DT	90.1638	1.02387	0.0340307	0.059241	0.574446	0.565666	0.858448	1	FALSE
ENSG00000116016.14	HGNC:3374	EPAS1	2933.16	0.98312	-0.0245606	0.0427705	-0.574242	0.565804	0.85849	1	FALSE
ENSG00000123358.20	HGNC:7980	NR4A1	756.821	0.946683	-0.0790473	0.13764	-0.574306	0.565761	0.85849	0.856304	FALSE
ENSG00000150967.19	HGNC:50	ABCB9	652.273	0.98396	-0.0233284	0.0406329	-0.574127	0.565882	0.858525	0.907967	FALSE
ENSG00000139200.14	HGNC:25338	PIANP	493.783	0.972249	-0.0406015	0.0707316	-0.574023	0.565952	0.858548	0.856408	FALSE
ENSG00000162704.16	HGNC:708	ARPC5	1990.53	1.01188	0.0170445	0.0297026	0.573838	0.566078	0.858654	0.823439	FALSE
ENSG00000134265.13	HGNC:7642	NAPG	5149.65	0.991945	-0.0116685	0.0203395	-0.573684	0.566182	0.858658	0.784053	FALSE
ENSG00000138756.19	HGNC:18041	BMP2K	1527.42	0.98566	-0.0208375	0.0363335	-0.573508	0.566301	0.858658	0.773512	FALSE
ENSG00000185127.6	HGNC:21247	C6orf120	913.445	1.00955	0.0137122	0.0239085	0.57353	0.566286	0.858658	0.908011	FALSE
ENSG00000235501.7	HGNC:54176	CNN3-DT	220.026	1.02062	0.0294454	0.0513414	0.573521	0.566292	0.858658	0.984107	FALSE
ENSG00000188315.8	HGNC:24771	C3orf62	140.093	0.948792	-0.0758356	0.132272	-0.573329	0.566422	0.858758	0.984107	FALSE
ENSG00000155970.12	HGNC:27820	MICU3	4055.68	1.01397	0.0200192	0.0349287	0.573143	0.566548	0.858865	0.984042	FALSE
ENSG00000250159.7	HGNC:55557	PKD2L2-DT	338.398	1.01784	0.0255106	0.0445187	0.573032	0.566623	0.858896	1	FALSE
ENSG00000176915.15	HGNC:29101	ANKLE2	1411.13	0.988358	-0.0168945	0.0294912	-0.572866	0.566736	0.858983	0.76788	FALSE
ENSG00000101445.10	HGNC:15850	PPP1R16B	8619.86	1.0123	0.0176303	0.0307892	0.572614	0.566906	0.859074	0.984107	FALSE
ENSG00000155380.13	HGNC:10922	SLC16A1	1412.3	0.962232	-0.0555441	0.0969878	-0.572691	0.566854	0.859074	0.773512	FALSE
ENSG00000189283.10	HGNC:3701	FHIT	230.603	1.0722	0.100576	0.175693	0.572455	0.567014	0.859153	1	FALSE
ENSG00000100504.17	HGNC:9725	PYGL	157.59	1.03161	0.044901	0.0784604	0.572276	0.567135	0.859254	0.984606	FALSE
ENSG00000204348.10	HGNC:2992	DXO	203.166	1.01925	0.0275129	0.0480883	0.572133	0.567232	0.859316	0.882422	FALSE
ENSG00000163681.16	HGNC:16643	SLMAP	2163.66	1.00995	0.0142801	0.0249726	0.571831	0.567436	0.859459	0.773556	FALSE
ENSG00000167642.13	HGNC:11247	SPINT2	1522.3	1.01218	0.0174688	0.0305459	0.571887	0.567399	0.859459	0.823974	FALSE
ENSG00000163918.12	HGNC:9972	RFC4	169.746	0.979465	-0.0299339	0.0523709	-0.571576	0.567609	0.859554	0.98478	FALSE
ENSG00000176396.11	HGNC:28292	EID2	629.185	0.987227	-0.018547	0.0324477	-0.571596	0.567596	0.859554	0.882422	FALSE
ENSG00000171960.12	HGNC:14651	PPIH	361.259	1.01102	0.0158057	0.0276591	0.571447	0.567697	0.859561	1	FALSE
ENSG00000259985.1	NA	ENSG00000259985	82.4956	0.979403	-0.030026	0.0525476	-0.571406	0.567724	0.859561	1	FALSE
ENSG00000187955.13	HGNC:2191	COL14A1	94.6554	0.943583	-0.0837786	0.146705	-0.571068	0.567953	0.859741	0.670734	FALSE
ENSG00000259358.1	HGNC:31125	DEPDC1P1	93.3947	1.03048	0.0433134	0.0758374	0.571135	0.567908	0.859741	0.670734	FALSE
ENSG00000160007.19	HGNC:4591	ARHGAP35	10457.6	1.00808	0.0116165	0.0203476	0.570905	0.568064	0.859742	0.931006	FALSE
ENSG00000175105.8	HGNC:25612	ZNF654	1165.86	0.989015	-0.0159354	0.0279093	-0.570972	0.568018	0.859742	0.824231	FALSE
ENSG00000115091.12	HGNC:170	ACTR3	3760.73	0.992233	-0.0112486	0.019729	-0.570153	0.568574	0.859853	1	FALSE
ENSG00000164061.5	HGNC:1117	BSN	15589.2	1.01615	0.0231202	0.0405803	0.56974	0.568854	0.859853	0.857938	FALSE
ENSG00000164976.9	HGNC:19918	MYORG	1677.53	0.978269	-0.0316965	0.0555594	-0.570497	0.568341	0.859853	0.85761	FALSE
ENSG00000166548.17	HGNC:11831	TK2	1553.39	1.01277	0.018305	0.0321093	0.570084	0.568621	0.859853	0.857712	FALSE
ENSG00000167377.19	HGNC:13023	ZNF23	606.154	1.01802	0.0257678	0.0452124	0.569928	0.568726	0.859853	0.882972	FALSE
ENSG00000180447.7	HGNC:4165	GAS1	90.7523	1.02803	0.0398874	0.0700129	0.569715	0.568871	0.859853	1	FALSE
ENSG00000183148.7	HGNC:31979	ANKRD20A2P	80.8456	1.07971	0.110643	0.194228	0.569657	0.568911	0.859853	1	FALSE
ENSG00000189077.11	HGNC:21697	TMEM120A	328.726	1.01738	0.0248528	0.0436134	0.569844	0.568784	0.859853	1	FALSE
ENSG00000219200.12	HGNC:33911	RNASEK	1348.17	1.00984	0.0141326	0.0247947	0.569984	0.568689	0.859853	0.773113	FALSE
ENSG00000224023.10	HGNC:54128	EDRF1-DT	116.402	0.9738	-0.0383023	0.0671229	-0.57063	0.56825	0.859853	0.745327	FALSE
ENSG00000240583.14	HGNC:633	AQP1	1269.55	1.07551	0.10502	0.184137	0.570337	0.568449	0.859853	0.989246	FALSE
ENSG00000250934.3	NA	ENSG00000250934	78.5154	0.964313	-0.0524272	0.0919023	-0.570467	0.568361	0.859853	1	FALSE
ENSG00000256008.3	HGNC:55491	CABP1-DT	149.995	0.969465	-0.0447398	0.0784542	-0.570266	0.568497	0.859853	0.985267	FALSE
ENSG00000267254.7	HGNC:27617	ZNF790-AS1	171.973	1.02845	0.0404684	0.0709666	0.570246	0.568511	0.859853	0.985267	FALSE
ENSG00000103275.21	HGNC:12485	UBE2I	1210.86	0.989343	-0.0154574	0.0271385	-0.569575	0.568966	0.859853	0.857961	FALSE
ENSG00000162302.13	HGNC:10433	RPS6KA4	562.037	0.982971	-0.0247794	0.0435382	-0.569141	0.569261	0.859964	0.88324	FALSE
ENSG00000182132.14	HGNC:15521	KCNIP1	466.937	1.01864	0.0266508	0.0468219	0.569195	0.569224	0.859964	0.671648	FALSE
ENSG00000182473.22	HGNC:23214	EXOC7	4557.14	0.989634	-0.0150333	0.0264135	-0.569154	0.569252	0.859964	0.932121	FALSE
ENSG00000188153.14	HGNC:2207	COL4A5	1567.91	1.02663	0.0379213	0.0666073	0.569326	0.569135	0.859964	0.824493	FALSE
ENSG00000140519.14	HGNC:18140	RHCG	103.734	1.02785	0.0396352	0.0696686	0.56891	0.569417	0.860004	0.720672	FALSE
ENSG00000166260.13	HGNC:2261	COX11	1783.8	1.01149	0.0164855	0.0289799	0.568858	0.569453	0.860004	0.936943	FALSE
ENSG00000250312.8	HGNC:26889	ZNF718	534.634	1.03488	0.049462	0.0869321	0.568973	0.569375	0.860004	0.956218	FALSE
ENSG00000144847.13	HGNC:16669	IGSF11	955.602	0.985642	-0.0208639	0.0366873	-0.568694	0.569564	0.860089	0.773512	FALSE
ENSG00000185495.10	HGNC:55092	SEPTIN7P13	241.051	0.974943	-0.0366099	0.0643891	-0.568573	0.569646	0.860129	1	FALSE
ENSG00000080031.10	HGNC:9672	PTPRH	120.183	1.04196	0.0592979	0.104347	0.568276	0.569847	0.860221	0.746068	FALSE
ENSG00000100311.17	HGNC:8800	PDGFB	317.78	0.974048	-0.0379359	0.0667605	-0.568239	0.569873	0.860221	0.883729	FALSE
ENSG00000185917.14	HGNC:1258	SETD4	495.45	0.981031	-0.0276295	0.0486105	-0.568386	0.569773	0.860221	0.671822	FALSE
ENSG00000166598.16	HGNC:12028	HSP90B1	8674.82	1.01024	0.0146942	0.0258701	0.567997	0.570037	0.860386	0.985743	FALSE
ENSG00000060558.4	HGNC:4383	GNA15	137.83	0.956861	-0.0636191	0.112073	-0.567658	0.570268	0.860471	0.720746	FALSE
ENSG00000100324.14	HGNC:18157	TAB1	629.087	0.983525	-0.023966	0.0422241	-0.567592	0.570312	0.860471	0.858662	FALSE
ENSG00000139971.15	HGNC:19846	ARMH4	2353.19	1.02072	0.0295857	0.0521251	0.567589	0.570314	0.860471	0.858662	FALSE
ENSG00000178927.18	HGNC:28672	CYBC1	544.816	0.97867	-0.031105	0.0547838	-0.567777	0.570187	0.860471	0.883729	FALSE
ENSG00000109854.14	HGNC:16637	HTATIP2	290.839	0.982013	-0.0261857	0.0461531	-0.567365	0.570466	0.860533	1	FALSE
ENSG00000150938.10	HGNC:2359	CRIM1	3471.41	0.9863	-0.0199014	0.0350736	-0.567419	0.57043	0.860533	0.774758	FALSE
ENSG00000008311.16	HGNC:17366	AASS	955.48	1.01479	0.0211796	0.037433	0.565801	0.571529	0.861014	0.99141	FALSE
ENSG00000057663.16	HGNC:589	ATG5	1397.7	1.01244	0.0178323	0.031486	0.566355	0.571153	0.861014	0.774999	FALSE
ENSG00000104859.15	HGNC:17731	CLASRP	376.369	0.981721	-0.0266146	0.04705	-0.565667	0.57162	0.861014	0.987775	FALSE
ENSG00000108474.17	HGNC:8966	PIGL	241.13	0.983528	-0.0239616	0.0423652	-0.565595	0.571669	0.861014	1	FALSE
ENSG00000110025.13	HGNC:14978	SNX15	488.139	1.01401	0.0200691	0.0354338	0.566383	0.571134	0.861014	0.957433	FALSE
ENSG00000114626.18	HGNC:18275	ABTB1	872.697	0.98495	-0.0218775	0.0386544	-0.565977	0.57141	0.861014	0.884496	FALSE
ENSG00000114850.7	HGNC:11325	SSR3	2866.58	1.01161	0.0166548	0.0294384	0.565749	0.571564	0.861014	0.774999	FALSE
ENSG00000125826.21	HGNC:15864	RBCK1	383.485	1.01542	0.0220744	0.0389959	0.56607	0.571346	0.861014	0.987514	FALSE
ENSG00000137700.18	HGNC:4061	SLC37A4	328.89	0.980674	-0.0281551	0.04971	-0.566387	0.571131	0.861014	1	FALSE
ENSG00000147488.12	HGNC:18695	ST18	1813.37	0.971659	-0.0414782	0.073219	-0.566494	0.571058	0.861014	0.768772	FALSE
ENSG00000150779.12	HGNC:11818	TIMM8B	498.751	1.01305	0.0187108	0.0330186	0.566674	0.570936	0.861014	0.858835	FALSE
ENSG00000163704.12	HGNC:26591	PRRT3	629.866	1.01337	0.0191583	0.0338667	0.565697	0.5716	0.861014	0.958049	FALSE
ENSG00000171067.11	HGNC:1174	C11orf24	249.588	0.976656	-0.034078	0.060195	-0.566126	0.571308	0.861014	1	FALSE
ENSG00000172530.21	HGNC:13450	BANP	256.414	1.02487	0.0354353	0.0625841	0.566203	0.571256	0.861014	1	FALSE
ENSG00000183569.18	HGNC:29446	SERHL2	67.6951	0.959196	-0.0601026	0.106228	-0.565791	0.571536	0.861014	1	FALSE
ENSG00000234771.3	HGNC:27844	SLC25A25-AS1	90.4632	0.971852	-0.0411916	0.0727727	-0.566031	0.571373	0.861014	1	FALSE
ENSG00000092054.13	HGNC:7577	MYH7	88.874	1.0312	0.0443286	0.0783877	0.565504	0.571731	0.861024	1	FALSE
ENSG00000083807.10	HGNC:10999	SLC27A5	213.591	1.01848	0.0264148	0.0467549	0.564963	0.572099	0.861077	1	FALSE
ENSG00000141456.16	HGNC:30134	PELP1	1211.39	0.983773	-0.0236028	0.0417685	-0.565088	0.572014	0.861077	0.774157	FALSE
ENSG00000164530.15	HGNC:21245	PI16	91.2624	0.945398	-0.0810057	0.143334	-0.565153	0.571969	0.861077	1	FALSE
ENSG00000179886.6	HGNC:18336	TIGD5	164.3	0.978535	-0.0313051	0.0554266	-0.564802	0.572209	0.861077	0.885258	FALSE
ENSG00000180357.10	HGNC:29003	ZNF609	3047.64	0.989522	-0.0151967	0.0268961	-0.565014	0.572064	0.861077	0.847549	FALSE
ENSG00000184154.16	HGNC:55526	LRRC51	217.392	1.02417	0.0344496	0.0609878	0.56486	0.572169	0.861077	0.988192	FALSE
ENSG00000188636.4	HGNC:13343	RTL6	2968.01	0.989465	-0.0152797	0.0270447	-0.564978	0.572089	0.861077	0.881376	FALSE
ENSG00000286961.2	NA	ENSG00000286961	133.866	0.960444	-0.0582266	0.103052	-0.565021	0.57206	0.861077	0.721608	FALSE
ENSG00000124440.16	HGNC:15825	HIF3A	330.109	1.0501	0.0705239	0.124903	0.564631	0.572325	0.861169	1	FALSE
ENSG00000100697.16	HGNC:17098	DICER1	4455.74	1.01052	0.0151025	0.026777	0.564009	0.572748	0.861395	0.786268	FALSE
ENSG00000119411.11	HGNC:18232	BSPRY	67.5568	1.04797	0.0675984	0.119799	0.564265	0.572574	0.861395	1	FALSE
ENSG00000122481.17	HGNC:21393	RWDD3	256.641	1.02438	0.0347524	0.0616702	0.56352	0.573081	0.861395	1	FALSE
ENSG00000125166.13	HGNC:4433	GOT2	3802.55	0.991776	-0.0119132	0.0211301	-0.563801	0.572889	0.861395	1	FALSE
ENSG00000141002.20	HGNC:29181	TCF25	2735.18	0.986554	-0.0195298	0.0346493	-0.563643	0.572997	0.861395	0.860345	FALSE
ENSG00000150753.12	HGNC:1618	CCT5	2728.2	1.01237	0.0177361	0.0314489	0.563966	0.572778	0.861395	0.847574	FALSE
ENSG00000161999.13	HGNC:14148	JMJD8	398.3	0.986459	-0.0196694	0.0348887	-0.563776	0.572906	0.861395	0.988815	FALSE
ENSG00000168894.10	HGNC:28037	RNF181	564.534	1.01445	0.0206946	0.0367294	0.563435	0.573139	0.861395	0.959801	FALSE
ENSG00000177917.12	HGNC:24048	ARL6IP6	377.479	0.981647	-0.0267242	0.047383	-0.564004	0.572751	0.861395	1	FALSE
ENSG00000186591.13	HGNC:12484	UBE2H	3436.74	1.00872	0.0125187	0.0221937	0.564065	0.57271	0.861395	1	FALSE
ENSG00000188785.12	HGNC:26561	ZNF548	551.556	1.02739	0.0389845	0.0691841	0.56349	0.573101	0.861395	0.860412	FALSE
ENSG00000287160.1	NA	ENSG00000287160	381.725	0.974977	-0.0365592	0.0648564	-0.563695	0.572962	0.861395	1	FALSE
ENSG00000169188.5	HGNC:17889	APEX2	164.097	1.02632	0.037483	0.0665494	0.563236	0.573274	0.861432	0.988906	FALSE
ENSG00000170160.18	HGNC:29072	CCDC144A	1902.35	1.04252	0.0600704	0.106648	0.563258	0.573259	0.861432	0.86047	FALSE
ENSG00000100485.12	HGNC:11188	SOS2	1730.98	1.00968	0.0139018	0.0246915	0.56302	0.573421	0.86157	0.826984	FALSE
ENSG00000116147.17	HGNC:11953	TNR	9543.84	1.01949	0.0278474	0.0494902	0.562684	0.57365	0.861756	0.935009	FALSE
ENSG00000116329.12	HGNC:8153	OPRD1	1091.74	1.01513	0.0216607	0.0385	0.562616	0.573697	0.861756	0.993284	FALSE
ENSG00000123131.13	HGNC:17169	PRDX4	213.278	1.01944	0.0277784	0.0493755	0.562595	0.573711	0.861756	0.885999	FALSE
ENSG00000100181.22	HGNC:43648	TPTEP1	170.31	1.07438	0.103503	0.1841	0.562212	0.573972	0.861788	0.886083	FALSE
ENSG00000168743.13	HGNC:27405	NPNT	166.036	1.03465	0.0491485	0.0874284	0.562158	0.574009	0.861788	0.67293	FALSE
ENSG00000172348.16	HGNC:3041	RCAN2	9467.04	0.987592	-0.0180134	0.0320342	-0.562316	0.573901	0.861788	0.988815	FALSE
ENSG00000196700.9	HGNC:29212	ZNF512B	1046.2	1.01013	0.014537	0.0258553	0.562243	0.57395	0.861788	0.774758	FALSE
ENSG00000215154.6	NA	ENSG00000215154	251.273	0.979398	-0.0300328	0.0534076	-0.562331	0.57389	0.861788	1	FALSE
ENSG00000061794.13	HGNC:16635	MRPS35	1388.67	0.988811	-0.0162334	0.0288903	-0.5619	0.574184	0.861968	0.768813	FALSE
ENSG00000102699.6	HGNC:271	PARP4	578.459	1.01738	0.0248601	0.0443079	0.561076	0.574746	0.86203	0.961497	FALSE
ENSG00000107779.14	HGNC:1076	BMPR1A	1251.32	0.982937	-0.0248287	0.0442442	-0.561174	0.574679	0.86203	0.898671	FALSE
ENSG00000122012.14	HGNC:30670	SV2C	1385.93	0.958702	-0.0608453	0.10851	-0.560733	0.57498	0.86203	0.994428	FALSE
ENSG00000124659.7	HGNC:11580	TBCC	525.343	0.987777	-0.0177428	0.0316386	-0.560798	0.574935	0.86203	0.673866	FALSE
ENSG00000136485.16	HGNC:30915	DCAF7	2466.89	0.988277	-0.0170128	0.0302967	-0.56154	0.574429	0.86203	0.848248	FALSE
ENSG00000149792.9	HGNC:1176	MRPL49	784.507	0.988018	-0.017391	0.0309644	-0.561647	0.574357	0.86203	0.960928	FALSE
ENSG00000157911.11	HGNC:8851	PEX10	410.432	1.01625	0.0232515	0.0414634	0.560772	0.574953	0.86203	0.886152	FALSE
ENSG00000170175.11	HGNC:1961	CHRNB1	193.063	0.981642	-0.0267314	0.0476748	-0.560703	0.575	0.86203	0.886152	FALSE
ENSG00000172733.12	HGNC:17930	PURG	560.157	0.988283	-0.0170036	0.0302858	-0.56144	0.574498	0.86203	0.673866	FALSE
ENSG00000175387.16	HGNC:6768	SMAD2	3962.66	0.991311	-0.0125909	0.0224487	-0.560874	0.574883	0.86203	0.787054	FALSE
ENSG00000175573.7	HGNC:28801	C11orf68	809.941	0.988482	-0.0167136	0.0297759	-0.561314	0.574584	0.86203	0.886152	FALSE
ENSG00000179912.21	HGNC:29167	R3HDM2	2679.27	0.981831	-0.0264539	0.047142	-0.561153	0.574693	0.86203	0.883048	FALSE
ENSG00000183773.16	HGNC:26398	AIFM3	1183.75	0.9796	-0.0297351	0.0529753	-0.561302	0.574592	0.86203	0.994002	FALSE
ENSG00000225683.6	HGNC:52053	PACRG-AS3	133.669	1.05426	0.0762354	0.135765	0.561524	0.57444	0.86203	0.74813	FALSE
ENSG00000183722.9	HGNC:6586	LHFPL6	985.849	1.01494	0.0214001	0.0381728	0.56061	0.575064	0.862042	0.861872	FALSE
ENSG00000184984.10	HGNC:1954	CHRM5	85.3858	0.895351	-0.159475	0.284597	-0.560355	0.575237	0.86222	1	FALSE
ENSG00000129317.15	HGNC:25276	PUS7L	1125.86	0.980101	-0.0289979	0.0517627	-0.560209	0.575337	0.862285	0.827848	FALSE
ENSG00000118655.7	HGNC:17641	DCLRE1B	149.001	1.02092	0.0298759	0.0533506	0.559991	0.575485	0.862342	0.722716	FALSE
ENSG00000122584.13	HGNC:20693	NXPH1	825.448	1.01791	0.0256034	0.0457166	0.560047	0.575448	0.862342	0.886204	FALSE
ENSG00000040531.16	HGNC:2518	CTNS	135.894	0.97343	-0.0388501	0.0694057	-0.559754	0.575647	0.862357	0.722716	FALSE
ENSG00000105967.16	HGNC:11754	TFEC	77.2698	0.936845	-0.0941173	0.168184	-0.559609	0.575746	0.862357	1	FALSE
ENSG00000115761.17	HGNC:25862	NOL10	994.046	0.982165	-0.0259624	0.0464037	-0.55949	0.575827	0.862357	0.862366	FALSE
ENSG00000136463.9	HGNC:24316	TACO1	337.443	1.00966	0.0138638	0.0247771	0.559543	0.575791	0.862357	0.990865	FALSE
ENSG00000169359.16	HGNC:95	SLC33A1	1249.28	1.01198	0.0171877	0.0307111	0.559656	0.575714	0.862357	0.994885	FALSE
ENSG00000181031.16	HGNC:10296	RPH3AL	97.3653	0.958447	-0.0612292	0.109369	-0.559841	0.575588	0.862357	0.673866	FALSE
ENSG00000177868.12	HGNC:29204	SVBP	209.101	0.982935	-0.0248323	0.0444104	-0.559157	0.576055	0.862615	0.886622	FALSE
ENSG00000066084.13	HGNC:29284	DIP2B	5563.8	0.990395	-0.0139238	0.0249242	-0.558647	0.576402	0.862902	0.883729	FALSE
ENSG00000143224.18	HGNC:9280	PPOX	280.803	1.0189	0.0270066	0.0483583	0.55847	0.576524	0.862902	1	FALSE
ENSG00000148143.13	HGNC:21684	ZNF462	1695.31	1.0197	0.0281438	0.0503849	0.558576	0.576451	0.862902	0.942964	FALSE
ENSG00000155530.4	HGNC:21964	LRGUK	101.24	1.03164	0.0449367	0.0804322	0.55869	0.576373	0.862902	0.991347	FALSE
ENSG00000262919.8	HGNC:28434	CCNQ	344.2	1.01195	0.0171432	0.0306956	0.55849	0.576509	0.862902	1	FALSE
ENSG00000119929.13	HGNC:24271	CUTC	323.679	0.986491	-0.0196223	0.0351501	-0.558244	0.576678	0.86305	0.886744	FALSE
ENSG00000145817.17	HGNC:24877	YIPF5	1656.21	1.01196	0.0171492	0.0307301	0.558058	0.576805	0.863073	0.862713	FALSE
ENSG00000272501.1	NA	ENSG00000272501	179.578	1.03349	0.0475261	0.0851564	0.558103	0.576774	0.863073	0.991347	FALSE
ENSG00000205763.14	HGNC:33969	RP9P	216.899	0.982043	-0.0261421	0.0468878	-0.557547	0.577154	0.863513	0.887157	FALSE
ENSG00000100911.16	HGNC:9569	PSME2	443.791	1.01734	0.0248075	0.0445912	0.556333	0.577983	0.863771	0.964338	FALSE
ENSG00000123505.19	HGNC:457	AMD1	5202.08	0.989623	-0.0150487	0.0270474	-0.556382	0.57795	0.863771	0.788098	FALSE
ENSG00000130066.17	HGNC:10540	SAT1	1666.89	1.01924	0.0275003	0.0493824	0.556885	0.577606	0.863771	0.828775	FALSE
ENSG00000133398.4	HGNC:28760	MED10	524.862	1.01153	0.0165329	0.0296947	0.556761	0.577691	0.863771	0.964047	FALSE
ENSG00000155903.14	HGNC:9872	RASA2	1149.31	1.02039	0.0291219	0.0523541	0.55625	0.57804	0.863771	0.776152	FALSE
ENSG00000157064.11	HGNC:16789	NMNAT2	7648.41	1.0117	0.0167817	0.0301637	0.556356	0.577968	0.863771	0.885219	FALSE
ENSG00000162927.14	HGNC:26505	PUS10	168.927	1.02657	0.0378259	0.0679879	0.556362	0.577963	0.863771	1	FALSE
ENSG00000163171.8	HGNC:16943	CDC42EP3	667.544	0.979787	-0.0294601	0.0529471	-0.556407	0.577933	0.863771	0.863422	FALSE
ENSG00000163935.14	HGNC:20255	SFMBT1	387.551	0.972572	-0.040123	0.0720908	-0.556562	0.577827	0.863771	0.887285	FALSE
ENSG00000172602.11	HGNC:18314	RND1	1150.15	0.98471	-0.0222298	0.039976	-0.556078	0.578157	0.863771	0.863422	FALSE
ENSG00000187049.11	HGNC:25018	TMEM216	92.1366	1.02502	0.0356532	0.0641181	0.556055	0.578173	0.863771	1	FALSE
ENSG00000188596.11	HGNC:26456	CFAP54	221.033	0.970587	-0.0430709	0.0774127	-0.556381	0.577951	0.863771	0.887285	FALSE
ENSG00000204962.6	HGNC:8674	PCDHA8	72.1732	0.963935	-0.0529925	0.0951638	-0.556856	0.577626	0.863771	1	FALSE
ENSG00000213339.9	HGNC:23797	QTRT1	449.482	1.0141	0.0201964	0.0363186	0.556089	0.57815	0.863771	0.913504	FALSE
ENSG00000267106.9	HGNC:27613	ZNF561-AS1	198.79	1.02616	0.0372622	0.0670188	0.555996	0.578214	0.863771	1	FALSE
ENSG00000285973.2	NA	ENSG00000285973	59.7684	1.02985	0.0424305	0.0763128	0.556008	0.578205	0.863771	1	FALSE
ENSG00000088833.18	HGNC:15912	NSFL1C	1503.99	0.988504	-0.0166813	0.0300287	-0.555513	0.578544	0.864098	0.863584	FALSE
ENSG00000123560.14	HGNC:9086	PLP1	69878.3	1.02852	0.0405749	0.0730306	0.555587	0.578493	0.864098	0.99199	FALSE
ENSG00000066933.16	HGNC:7608	MYO9A	7085.21	1.01026	0.0147257	0.0265136	0.555403	0.578619	0.864128	0.885614	FALSE
ENSG00000112137.19	HGNC:20990	PHACTR1	8324.56	1.0124	0.0177819	0.0320549	0.554732	0.579078	0.86455	0.885717	FALSE
ENSG00000129187.15	HGNC:2710	DCTD	970.242	1.0122	0.0174974	0.0315505	0.554584	0.579179	0.86455	0.776768	FALSE
ENSG00000160256.13	HGNC:15811	SLX9	99.7403	0.979174	-0.030363	0.0547414	-0.554662	0.579126	0.86455	0.887986	FALSE
ENSG00000219481.11	HGNC:26088	NBPF1	1603.45	0.968887	-0.0455997	0.0821935	-0.554785	0.579042	0.86455	0.778201	FALSE
ENSG00000231252.4	NA	ENSG00000231252	70.0069	1.05619	0.0788663	0.142132	0.554882	0.578975	0.86455	1	FALSE
ENSG00000213859.8	HGNC:21302	KCTD11	78.3238	1.02368	0.0337616	0.0608869	0.554497	0.579239	0.864556	1	FALSE
ENSG00000080608.10	HGNC:29676	PUM3	604.241	0.979211	-0.0303078	0.0547109	-0.553962	0.579605	0.864854	0.888635	FALSE
ENSG00000137876.11	HGNC:18479	RSL24D1	2251.07	0.989981	-0.0145276	0.0262233	-0.553995	0.579582	0.864854	0.885999	FALSE
ENSG00000179915.25	HGNC:8008	NRXN1	20842.7	1.01638	0.0234393	0.0423092	0.553999	0.579579	0.864854	0.864095	FALSE
ENSG00000126934.15	HGNC:6842	MAP2K2	1221.12	0.989198	-0.0156681	0.028288	-0.553878	0.579662	0.864857	0.829031	FALSE
ENSG00000104219.13	HGNC:18469	ZDHHC2	2311.34	0.982919	-0.0248558	0.0448911	-0.553691	0.57979	0.864929	1	FALSE
ENSG00000157150.5	HGNC:11823	TIMP4	56.4864	1.0375	0.0531119	0.0959313	0.553645	0.579822	0.864929	1	FALSE
ENSG00000049656.14	HGNC:24308	CLPTM1L	1124.75	1.0117	0.0167884	0.0303524	0.553115	0.580185	0.865063	0.7769	FALSE
ENSG00000077312.9	HGNC:11151	SNRPA	296.558	0.98826	-0.017037	0.0308191	-0.552807	0.580396	0.865063	1	FALSE
ENSG00000085998.15	HGNC:19139	POMGNT1	1675.54	0.987638	-0.0179461	0.0324728	-0.552649	0.580504	0.865063	0.829283	FALSE
ENSG00000155974.13	HGNC:18708	GRIP1	639.505	1.02428	0.0346065	0.0626156	0.552681	0.580482	0.865063	0.965189	FALSE
ENSG00000162413.17	HGNC:29041	KLHL21	1434.47	1.0163	0.0233319	0.0421923	0.55299	0.580271	0.865063	0.778858	FALSE
ENSG00000165868.16	HGNC:19022	HSPA12A	10476.7	1.00789	0.0113427	0.0205257	0.552612	0.580529	0.865063	0.886152	FALSE
ENSG00000167074.15	HGNC:11722	TEF	3417.67	1.01588	0.0227258	0.0411296	0.55254	0.580578	0.865063	1	FALSE
ENSG00000171453.20	HGNC:20194	POLR1C	308.728	0.983984	-0.0232937	0.0421546	-0.552577	0.580553	0.865063	0.994451	FALSE
ENSG00000175274.19	HGNC:16842	TP53I11	407.294	1.02749	0.0391228	0.0707931	0.552636	0.580513	0.865063	1	FALSE
ENSG00000188343.14	HGNC:30452	CIBAR1	755.44	1.0129	0.018497	0.0334283	0.553333	0.580036	0.865063	0.964943	FALSE
ENSG00000204186.10	HGNC:29313	ZDBF2	4097.88	1.00958	0.0137619	0.0248791	0.553153	0.580159	0.865063	0.886152	FALSE
ENSG00000278540.5	HGNC:84	ACACA	6604.97	1.01172	0.0168148	0.0303904	0.553295	0.580062	0.865063	0.940254	FALSE
ENSG00000105695.15	HGNC:6783	MAG	2449.8	1.03519	0.0498938	0.0903363	0.552311	0.580735	0.865214	0.886152	FALSE
ENSG00000132824.14	HGNC:11699	SERINC3	11282.6	1.00892	0.0128181	0.0232328	0.551727	0.581135	0.865728	0.886152	FALSE
ENSG00000081721.12	HGNC:3067	DUSP12	255.613	0.984461	-0.0225936	0.0409708	-0.551457	0.581321	0.865921	1	FALSE
ENSG00000081386.13	HGNC:29161	ZNF510	1273.65	1.01399	0.0200492	0.0364377	0.550232	0.582161	0.865929	0.864823	FALSE
ENSG00000100038.20	HGNC:11993	TOP3B	297.789	0.978403	-0.0314993	0.0572494	-0.550212	0.582174	0.865929	1	FALSE
ENSG00000105409.19	HGNC:801	ATP1A3	18452.7	0.985628	-0.0208856	0.0379393	-0.5505	0.581976	0.865929	0.886622	FALSE
ENSG00000112787.14	HGNC:29308	FBRSL1	508.975	1.01388	0.0198842	0.0361401	0.550198	0.582183	0.865929	0.966344	FALSE
ENSG00000120370.14	HGNC:25676	GORAB	293.012	1.02	0.0285726	0.0518915	0.550621	0.581893	0.865929	0.995026	FALSE
ENSG00000131732.12	HGNC:25424	ZCCHC9	223.422	1.01719	0.0245852	0.0446432	0.550704	0.581837	0.865929	1	FALSE
ENSG00000131773.14	HGNC:18117	KHDRBS3	2928.99	1.01032	0.0148067	0.0268821	0.550803	0.581769	0.865929	0.864823	FALSE
ENSG00000138399.18	HGNC:26150	FASTKD1	1003.75	1.01374	0.0196925	0.0357764	0.550433	0.582022	0.865929	0.830722	FALSE
ENSG00000142082.15	HGNC:14931	SIRT3	737.57	0.988476	-0.0167226	0.030365	-0.550719	0.581826	0.865929	0.916091	FALSE
ENSG00000161970.15	HGNC:10327	RPL26	5269.58	1.01366	0.0195766	0.035533	0.550942	0.581673	0.865929	0.886449	FALSE
ENSG00000163635.20	HGNC:10560	ATXN7	960.067	0.987879	-0.0175931	0.0319698	-0.550304	0.582111	0.865929	0.999433	FALSE
ENSG00000167004.14	HGNC:4606	PDIA3	2808.45	1.01022	0.0146658	0.0266454	0.550408	0.58204	0.865929	0.864823	FALSE
ENSG00000167981.7	HGNC:26573	ZNF597	380.015	0.985767	-0.0206814	0.0375629	-0.550579	0.581922	0.865929	1	FALSE
ENSG00000177119.17	HGNC:25240	ANO6	645.687	1.0194	0.0277169	0.0502903	0.551139	0.581539	0.865929	0.864823	FALSE
ENSG00000183878.16	HGNC:12638	UTY	768.918	1.04685	0.066052	0.120079	0.55007	0.582271	0.865929	0.890479	FALSE
ENSG00000241213.2	HGNC:52859	LINC02024	67.1118	0.966403	-0.0493039	0.0896196	-0.550146	0.582219	0.865929	1	FALSE
ENSG00000284879.1	NA	ENSG00000284879	174.075	1.03018	0.0428904	0.0779381	0.550314	0.582104	0.865929	1	FALSE
ENSG00000149428.21	HGNC:16931	HYOU1	5325.81	1.01166	0.0167214	0.0304039	0.549976	0.582336	0.865943	0.994985	FALSE
ENSG00000214022.12	HGNC:17922	REPIN1	922.589	0.988039	-0.0173604	0.031578	-0.549761	0.582483	0.866079	0.89055	FALSE
ENSG00000101940.18	HGNC:14352	WDR13	2577.07	0.989496	-0.0152347	0.027723	-0.549531	0.582641	0.866177	1	FALSE
ENSG00000138386.17	HGNC:7626	NAB1	2010.39	1.01529	0.0218954	0.0398459	0.549503	0.58266	0.866177	0.830786	FALSE
ENSG00000011009.11	HGNC:6738	LYPLA2	388.859	0.984977	-0.0218378	0.0397562	-0.549293	0.582805	0.866309	1	FALSE
ENSG00000166507.19	HGNC:7681	NDST2	482.546	0.983313	-0.0242769	0.044227	-0.548917	0.583063	0.86661	0.916265	FALSE
ENSG00000121578.13	HGNC:927	B4GALT4	243.727	1.0207	0.0295556	0.0538844	0.548501	0.583348	0.866868	1	FALSE
ENSG00000130283.9	HGNC:4214	GDF1	345.617	0.976535	-0.0342559	0.0624503	-0.54853	0.583328	0.866868	1	FALSE
ENSG00000011105.14	HGNC:21640	TSPAN9	544.769	1.02037	0.0290892	0.0531377	0.547431	0.584083	0.866892	0.891191	FALSE
ENSG00000085644.14	HGNC:13005	ZNF213	266.023	0.983119	-0.0245622	0.0448529	-0.547617	0.583955	0.866892	1	FALSE
ENSG00000100764.14	HGNC:9547	PSMC1	2179.94	1.00772	0.0110885	0.0202537	0.547483	0.584047	0.866892	1	FALSE
ENSG00000104133.16	HGNC:11226	SPG11	2410.87	1.01314	0.0188336	0.0343679	0.547999	0.583693	0.866892	0.86514	FALSE
ENSG00000112167.10	HGNC:21025	SAYSD1	223.824	0.983686	-0.0237303	0.0433616	-0.547265	0.584197	0.866892	0.996741	FALSE
ENSG00000115677.18	HGNC:4857	HDLBP	8206.15	1.00752	0.0108023	0.0197166	0.547878	0.583776	0.866892	0.887285	FALSE
ENSG00000117222.14	HGNC:9888	RBBP5	1315.42	1.00883	0.0126833	0.0231701	0.547402	0.584103	0.866892	0.779081	FALSE
ENSG00000129932.10	HGNC:28662	DOHH	279.98	0.982258	-0.0258255	0.0471055	-0.548248	0.583522	0.866892	1	FALSE
ENSG00000139644.13	HGNC:11723	TMBIM6	9648.25	1.00719	0.0103319	0.018845	0.548256	0.583516	0.866892	0.995527	FALSE
ENSG00000146859.6	HGNC:21870	TMEM140	124.231	1.03258	0.0462485	0.0844556	0.547607	0.583962	0.866892	0.996667	FALSE
ENSG00000147533.19	HGNC:24876	GOLGA7	1836.42	0.986358	-0.0198169	0.0361977	-0.547464	0.58406	0.866892	0.770182	FALSE
ENSG00000171224.9	HGNC:23519	FAM241B	439.515	1.01419	0.0203263	0.0371303	0.547432	0.584082	0.866892	0.91687	FALSE
ENSG00000175193.14	HGNC:18253	PARL	571.698	1.01327	0.0190241	0.0347623	0.547261	0.584199	0.866892	0.891283	FALSE
ENSG00000247092.8	HGNC:27510	SNHG10	161.591	0.957574	-0.062544	0.11425	-0.547431	0.584083	0.866892	0.726289	FALSE
ENSG00000276649.1	NA	ENSG00000276649	109.239	0.975629	-0.0355953	0.0649411	-0.548116	0.583612	0.866892	0.752547	FALSE
ENSG00000013374.17	HGNC:17623	NUB1	1196.01	0.989146	-0.0157451	0.0287864	-0.546963	0.584404	0.867107	0.831481	FALSE
ENSG00000117385.16	HGNC:19316	P3H1	176.118	0.979666	-0.0296374	0.0542001	-0.546814	0.584506	0.867107	1	FALSE
ENSG00000125848.10	HGNC:3762	FLRT3	1270.04	1.01916	0.0273852	0.0500893	0.546727	0.584566	0.867107	0.903439	FALSE
ENSG00000168803.16	HGNC:31853	ADAL	424.691	0.981785	-0.0265206	0.0485037	-0.546775	0.584533	0.867107	0.968139	FALSE
ENSG00000112110.10	HGNC:14477	MRPL18	755.044	1.01224	0.0175446	0.0320978	0.546598	0.584655	0.867155	0.891543	FALSE
ENSG00000092036.19	HGNC:20163	HAUS4	169.435	0.976535	-0.034257	0.0626918	-0.546435	0.584767	0.867239	1	FALSE
ENSG00000015475.19	HGNC:1050	BID	486.64	1.01748	0.0249969	0.0458635	0.545029	0.585734	0.867404	0.891966	FALSE
ENSG00000025423.11	HGNC:23316	HSD17B6	317.562	1.03069	0.0436142	0.0799639	0.545423	0.585463	0.867404	0.891884	FALSE
ENSG00000036257.14	HGNC:2553	CUL3	3639.44	0.990582	-0.0136521	0.0250436	-0.545134	0.585661	0.867404	0.865881	FALSE
ENSG00000103051.20	HGNC:18620	COG4	1119.45	0.98297	-0.0247812	0.0454673	-0.545033	0.585731	0.867404	0.904234	FALSE
ENSG00000106588.12	HGNC:9531	PSMA2	1226.9	1.0106	0.0152108	0.0279291	0.544622	0.586013	0.867404	0.77977	FALSE
ENSG00000110711.11	HGNC:358	AIP	677.026	0.989033	-0.015909	0.0291828	-0.54515	0.585651	0.867404	0.891952	FALSE
ENSG00000114374.13	HGNC:12633	USP9Y	3817.23	1.04733	0.0667119	0.122293	0.545508	0.585404	0.867404	0.853765	FALSE
ENSG00000130726.12	HGNC:16384	TRIM28	1881.52	1.0124	0.0177851	0.0325843	0.545818	0.585191	0.867404	0.770543	FALSE
ENSG00000136631.15	HGNC:14579	VPS45	1564.12	1.00835	0.0119964	0.0220189	0.544821	0.585877	0.867404	0.832563	FALSE
ENSG00000138434.17	HGNC:11319	ITPRID2	3141.84	0.990093	-0.014364	0.0263142	-0.545865	0.585159	0.867404	0.780537	FALSE
ENSG00000141084.12	HGNC:29285	RANBP10	409.296	1.01401	0.0200787	0.0368626	0.54469	0.585967	0.867404	1	FALSE
ENSG00000159069.14	HGNC:13613	FBXW5	905.608	0.988329	-0.0169363	0.0310845	-0.544846	0.585859	0.867404	0.968907	FALSE
ENSG00000162139.10	HGNC:7760	NEU3	974.403	1.01337	0.0191564	0.035177	0.544573	0.586047	0.867404	1	FALSE
ENSG00000163075.13	HGNC:33720	CFAP221	364.724	1.02053	0.029315	0.0538248	0.544636	0.586004	0.867404	1	FALSE
ENSG00000173376.14	HGNC:26256	NDNF	103.032	0.950003	-0.0739961	0.135799	-0.544895	0.585826	0.867404	0.997648	FALSE
ENSG00000174483.20	HGNC:966	BBS1	1125.26	1.0132	0.0189139	0.034665	0.54562	0.585327	0.867404	0.779583	FALSE
ENSG00000181852.18	HGNC:18401	RNF41	3001.64	1.00822	0.0118051	0.021619	0.546054	0.585029	0.867404	0.865436	FALSE
ENSG00000182004.13	HGNC:11161	SNRPE	602.697	0.986893	-0.0190344	0.0348898	-0.545558	0.58537	0.867404	0.918	FALSE
ENSG00000185811.20	HGNC:13176	IKZF1	82.0403	1.048	0.0676385	0.124127	0.544913	0.585814	0.867404	1	FALSE
ENSG00000189157.14	HGNC:34343	FAM47E	525.522	1.02243	0.0320015	0.0586229	0.545887	0.585144	0.867404	0.678228	FALSE
ENSG00000215769.8	HGNC:52873	ARHGAP27P1-BPTFP1-KPNA2P3	293.103	0.977092	-0.0334343	0.061277	-0.545625	0.585323	0.867404	1	FALSE
ENSG00000070371.16	HGNC:2093	CLTCL1	235.152	1.03504	0.0496931	0.0913531	0.543967	0.586464	0.867435	1	FALSE
ENSG00000081803.17	HGNC:16018	CADPS2	5308.15	0.986826	-0.0191317	0.035191	-0.543651	0.586681	0.867435	0.865919	FALSE
ENSG00000107443.16	HGNC:23434	CCNJ	125.757	1.01992	0.0284503	0.0522992	0.543991	0.586448	0.867435	0.998516	FALSE
ENSG00000125124.14	HGNC:967	BBS2	2882.23	0.991292	-0.0126186	0.0232062	-0.543759	0.586607	0.867435	1	FALSE
ENSG00000152932.8	HGNC:30269	RAB3C	16281.9	0.987748	-0.0177848	0.032685	-0.544126	0.586355	0.867435	0.945381	FALSE
ENSG00000167470.14	HGNC:16298	MIDN	388.715	0.976433	-0.0344075	0.0632448	-0.544037	0.586416	0.867435	0.892471	FALSE
ENSG00000169252.6	HGNC:286	ADRB2	72.2808	0.970027	-0.0439036	0.0807115	-0.543958	0.58647	0.867435	1	FALSE
ENSG00000187118.14	HGNC:28783	CMC1	241.064	0.984105	-0.0231157	0.042516	-0.543694	0.586652	0.867435	1	FALSE
ENSG00000249109.1	NA	ENSG00000249109	73.2578	1.11327	0.154808	0.284612	0.543925	0.586493	0.867435	1	FALSE
ENSG00000260807.7	HGNC:53928	CEROX1	808.744	1.01829	0.0261452	0.048082	0.543763	0.586605	0.867435	0.969478	FALSE
ENSG00000261377.6	HGNC:49873	PDCD6IPP2	344.849	0.965095	-0.0512566	0.094271	-0.543716	0.586637	0.867435	1	FALSE
ENSG00000074660.17	HGNC:16820	SCARF1	127.53	0.9773	-0.0331272	0.060967	-0.543363	0.58688	0.867482	0.754069	FALSE
ENSG00000131724.11	HGNC:5974	IL13RA1	440.378	0.975641	-0.0355776	0.0654668	-0.543444	0.586824	0.867482	0.9191	FALSE
ENSG00000177106.17	HGNC:21296	EPS8L2	113.091	1.04661	0.0657271	0.120949	0.54343	0.586833	0.867482	0.754069	FALSE
ENSG00000178860.9	HGNC:7321	MSC	60.5692	0.956382	-0.0643412	0.118432	-0.543276	0.58694	0.867488	1	FALSE
ENSG00000227533.7	HGNC:44187	SLC2A1-DT	65.1977	1.03533	0.0500877	0.0922457	0.542982	0.587142	0.867705	1	FALSE
ENSG00000005007.13	HGNC:9962	UPF1	1702.82	1.01394	0.019972	0.0368192	0.542434	0.58752	0.868124	0.833439	FALSE
ENSG00000081377.17	HGNC:1719	CDC14B	1321.54	0.985794	-0.0206412	0.0380775	-0.542084	0.587761	0.868124	1	FALSE
ENSG00000109794.14	HGNC:24527	FAM149A	637.792	1.01688	0.0241433	0.0445328	0.542146	0.587718	0.868124	0.866268	FALSE
ENSG00000158806.14	HGNC:7930	NPM2	845.601	0.983378	-0.0241827	0.0445984	-0.542233	0.587658	0.868124	0.970071	FALSE
ENSG00000259706.1	HGNC:12099	HSP90B2P	66.5019	0.976057	-0.0349627	0.0644855	-0.542179	0.587695	0.868124	1	FALSE
ENSG00000275318.1	NA	ENSG00000275318	69.8165	0.977059	-0.033482	0.0617318	-0.542378	0.587558	0.868124	1	FALSE
ENSG00000109861.17	HGNC:2528	CTSC	320.265	1.02689	0.0382785	0.0706529	0.541783	0.587968	0.868266	1	FALSE
ENSG00000237441.10	HGNC:9769	RGL2	581.819	0.984499	-0.0225385	0.0415964	-0.541838	0.58793	0.868266	0.866291	FALSE
ENSG00000175213.3	HGNC:20041	ZNF408	136.651	0.976522	-0.0342748	0.0632921	-0.541534	0.58814	0.868437	0.999836	FALSE
ENSG00000010626.15	HGNC:19138	LRRC23	238.518	0.979473	-0.0299221	0.0552828	-0.541256	0.588331	0.868545	0.999904	FALSE
ENSG00000100647.8	HGNC:19956	SUSD6	965.768	0.98698	-0.0189071	0.0349284	-0.54131	0.588294	0.868545	0.833835	FALSE
ENSG00000129646.16	HGNC:25326	QRICH2	276.873	0.976308	-0.0345912	0.0639175	-0.541185	0.58838	0.868545	1	FALSE
ENSG00000092439.16	HGNC:17994	TRPM7	2027.85	0.98406	-0.0231817	0.0428526	-0.540965	0.588532	0.868567	0.866908	FALSE
ENSG00000108312.15	HGNC:12511	UBTF	2036.07	1.01017	0.0145926	0.0269801	0.540866	0.5886	0.868567	0.78084	FALSE
ENSG00000134815.19	HGNC:16719	DHX34	273.625	1.01606	0.0229914	0.0425032	0.540933	0.588554	0.868567	1	FALSE
ENSG00000171791.14	HGNC:990	BCL2	1194.89	0.987301	-0.0184374	0.0340903	-0.54084	0.588618	0.868567	0.905822	FALSE
ENSG00000185634.12	HGNC:16743	SHC4	319.591	0.97666	-0.0340716	0.0630385	-0.540489	0.58886	0.868724	1	FALSE
ENSG00000241231.2	NA	ENSG00000241231	119.474	0.9062	-0.142098	0.262925	-0.54045	0.588887	0.868724	0.894013	FALSE
ENSG00000249731.1	NA	ENSG00000249731	53.7571	0.964754	-0.0517672	0.0957865	-0.540443	0.588891	0.868724	1	FALSE
ENSG00000228801.7	HGNC:55791	PCMTD1-DT	166.318	1.02966	0.0421633	0.0780462	0.540235	0.589035	0.868853	1	FALSE
ENSG00000079313.15	HGNC:24616	REXO1	642.407	1.0161	0.0230408	0.0426588	0.540117	0.589116	0.86889	0.912788	FALSE
ENSG00000241316.8	HGNC:49643	SUCLG2-DT	200.122	0.968678	-0.0459115	0.085029	-0.53995	0.589231	0.868978	1	FALSE
ENSG00000288884.1	NA	ENSG00000288884	439.589	0.98436	-0.0227426	0.0421268	-0.53986	0.589294	0.868988	0.867357	FALSE
ENSG00000056558.11	HGNC:12031	TRAF1	199.684	1.02559	0.0364531	0.0675783	0.53942	0.589597	0.869116	1	FALSE
ENSG00000144749.14	HGNC:17360	LRIG1	3395.34	0.976308	-0.0345924	0.06413	-0.53941	0.589604	0.869116	0.781235	FALSE
ENSG00000176473.14	HGNC:21064	WDR25	223.369	1.01904	0.0272123	0.0504466	0.539428	0.589592	0.869116	1	FALSE
ENSG00000259319.2	HGNC:55424	JDP2-AS1	307.079	0.97958	-0.0297653	0.055179	-0.539431	0.589589	0.869116	1	FALSE
ENSG00000146856.14	HGNC:27981	AGBL3	126.35	0.965155	-0.0511669	0.0948754	-0.539306	0.589676	0.86914	0.754766	FALSE
ENSG00000225470.8	HGNC:37191	JPX	1428.51	1.01536	0.0219886	0.0407799	0.539201	0.589748	0.869164	0.83441	FALSE
ENSG00000119878.6	HGNC:14312	CRIPT	1511.24	0.985547	-0.0210035	0.0389645	-0.539043	0.589857	0.869243	0.773113	FALSE
ENSG00000170954.12	HGNC:20636	ZNF415	809.831	0.98062	-0.0282332	0.052385	-0.538956	0.589917	0.869249	0.971315	FALSE
ENSG00000187838.17	HGNC:16495	PLSCR3	86.9637	1.02544	0.0362466	0.0673004	0.53858	0.590177	0.869385	1	FALSE
ENSG00000197444.10	HGNC:25590	OGDHL	3091.38	0.989233	-0.0156183	0.0289957	-0.53864	0.590135	0.869385	0.855717	FALSE
ENSG00000226287.9	HGNC:25317	TMEM191A	76.6732	0.971822	-0.0412359	0.0765593	-0.538614	0.590153	0.869385	1	FALSE
ENSG00000164091.12	HGNC:28826	WDR82	5164.22	1.00637	0.00916194	0.0170191	0.538332	0.590348	0.869472	0.792247	FALSE
ENSG00000288700.2	NA	ENSG00000288700	61.3767	0.96203	-0.0558467	0.103739	-0.538336	0.590345	0.869472	1	FALSE
ENSG00000075035.10	HGNC:29117	WSCD2	1382.6	1.01699	0.0243107	0.0452124	0.537701	0.590783	0.869538	1	FALSE
ENSG00000131148.9	HGNC:7864	EMC8	290.982	1.01409	0.0201823	0.0375322	0.537734	0.590761	0.869538	1	FALSE
ENSG00000155542.12	HGNC:28508	SETD9	65.6747	0.9581	-0.0617517	0.1148	-0.537905	0.590642	0.869538	1	FALSE
ENSG00000160087.21	HGNC:19268	UBE2J2	366.902	1.01486	0.0212866	0.0395772	0.537849	0.590682	0.869538	1	FALSE
ENSG00000175449.14	HGNC:29587	RFESD	60.2779	1.03725	0.0527601	0.0980922	0.537863	0.590672	0.869538	1	FALSE
ENSG00000198929.13	HGNC:16859	NOS1AP	1347.72	1.01589	0.0227499	0.0422939	0.537901	0.590646	0.869538	0.835078	FALSE
ENSG00000261340.1	HGNC:51900	LINC01616	230.85	1.01837	0.0262642	0.0488184	0.537998	0.590578	0.869538	1	FALSE
ENSG00000065978.19	HGNC:8014	YBX1	1244.78	1.01004	0.0144162	0.0268452	0.537011	0.59126	0.869559	0.835535	FALSE
ENSG00000075089.10	HGNC:24025	ACTR6	1232.04	1.00931	0.0133683	0.0248999	0.536882	0.591349	0.869559	0.78084	FALSE
ENSG00000124164.16	HGNC:12649	VAPB	5634.02	0.989813	-0.0147717	0.0274945	-0.537258	0.59109	0.869559	0.948969	FALSE
ENSG00000152234.16	HGNC:823	ATP5F1A	15206.5	0.994386	-0.00812166	0.0151152	-0.537318	0.591048	0.869559	0.867865	FALSE
ENSG00000162607.13	HGNC:12607	USP1	1269.54	0.993028	-0.0100935	0.0188005	-0.536875	0.591354	0.869559	1	FALSE
ENSG00000175938.7	HGNC:28185	ORAI3	122.043	0.979129	-0.0304296	0.0566623	-0.537034	0.591244	0.869559	0.755447	FALSE
ENSG00000204314.12	HGNC:13943	PRRT1	524.247	1.01823	0.0260658	0.0485166	0.537255	0.591092	0.869559	0.867865	FALSE
ENSG00000215302.8	HGNC:55700	WHAMMP4	73.2142	1.07348	0.102302	0.190552	0.536872	0.591356	0.869559	1	FALSE
ENSG00000216775.4	NA	ENSG00000216775	156.846	1.03327	0.0472199	0.0879198	0.537079	0.591213	0.869559	0.729355	FALSE
ENSG00000225921.7	HGNC:21040	NOL7	858.963	1.00913	0.0131188	0.0244143	0.53734	0.591033	0.869559	0.895504	FALSE
ENSG00000025796.14	HGNC:21082	SEC63	2657.74	1.01316	0.0188596	0.0351506	0.536537	0.591588	0.869818	0.867865	FALSE
ENSG00000087206.17	HGNC:30298	UIMC1	927.364	0.982958	-0.0247976	0.0462297	-0.5364	0.591682	0.869874	0.867865	FALSE
ENSG00000060982.15	HGNC:976	BCAT1	3273.56	1.0117	0.0167807	0.0312952	0.536208	0.591815	0.869987	0.867865	FALSE
ENSG00000049192.15	HGNC:222	ADAMTS6	97.687	1.04643	0.0654801	0.122139	0.536114	0.59188	0.870001	0.75552	FALSE
ENSG00000164989.17	HGNC:29828	CCDC171	632.584	0.978005	-0.0320868	0.0598613	-0.536018	0.591946	0.870016	0.896197	FALSE
ENSG00000126003.7	HGNC:9047	PLAGL2	204.151	0.983672	-0.0237515	0.0443218	-0.535887	0.592036	0.870067	1	FALSE
ENSG00000135148.12	HGNC:24808	TRAFD1	516.903	0.986172	-0.0200892	0.0375126	-0.535533	0.592282	0.870345	0.867865	FALSE
ENSG00000075420.13	HGNC:24670	FNDC3B	684.571	1.02145	0.0306129	0.0574047	0.533281	0.593839	0.870661	0.923882	FALSE
ENSG00000075785.14	HGNC:9788	RAB7A	3262.81	0.992317	-0.0111268	0.0208815	-0.532857	0.594133	0.870661	1	FALSE
ENSG00000085832.17	HGNC:3419	EPS15	11231.6	0.990061	-0.0144112	0.0270218	-0.533318	0.593814	0.870661	0.868451	FALSE
ENSG00000087088.21	HGNC:959	BAX	172.613	0.980257	-0.0287687	0.0538576	-0.534163	0.593228	0.870661	1	FALSE
ENSG00000100968.14	HGNC:7778	NFATC4	286.914	0.95596	-0.0649774	0.121683	-0.53399	0.593348	0.870661	1	FALSE
ENSG00000111412.6	HGNC:26128	SPRING1	2621.45	0.986938	-0.0189694	0.0355459	-0.533658	0.593578	0.870661	0.857197	FALSE
ENSG00000114670.14	HGNC:18593	NEK11	461.67	1.01725	0.0246737	0.0461254	0.534926	0.592701	0.870661	0.97378	FALSE
ENSG00000115944.15	HGNC:2289	COX7A2L	2308.17	1.01305	0.0187074	0.0350603	0.533578	0.593633	0.870661	0.857197	FALSE
ENSG00000129990.15	HGNC:11513	SYT5	1218.48	1.01682	0.0240661	0.0450114	0.534666	0.592881	0.870661	0.907223	FALSE
ENSG00000133884.10	HGNC:9964	DPF2	724.832	0.988322	-0.0169462	0.0317027	-0.534536	0.592971	0.870661	0.973948	FALSE
ENSG00000134343.14	HGNC:14004	ANO3	2273.49	1.01512	0.0216528	0.0405621	0.533819	0.593467	0.870661	0.783564	FALSE
ENSG00000135749.19	HGNC:8736	PCNX2	4668.19	1.01328	0.0190306	0.0356744	0.533451	0.593722	0.870661	0.951018	FALSE
ENSG00000140521.17	HGNC:9179	POLG	1318.15	0.98216	-0.0259707	0.0485746	-0.534656	0.592888	0.870661	0.907223	FALSE
ENSG00000143612.21	HGNC:29876	C1orf43	3235.34	1.00817	0.0117393	0.0220325	0.532815	0.594161	0.870661	0.89338	FALSE
ENSG00000145794.17	HGNC:29634	MEGF10	2517.1	0.980033	-0.0290984	0.0544692	-0.534218	0.593191	0.870661	0.783426	FALSE
ENSG00000154582.18	HGNC:11617	ELOC	1536.25	0.989117	-0.0157871	0.029588	-0.533564	0.593643	0.870661	0.956762	FALSE
ENSG00000163002.13	HGNC:29797	NUP35	269.747	0.982877	-0.0249171	0.0467196	-0.533333	0.593803	0.870661	1	FALSE
ENSG00000166848.7	HGNC:19246	TERF2IP	5982.88	0.992923	-0.0102467	0.0191968	-0.533773	0.593499	0.870661	0.794071	FALSE
ENSG00000167487.12	HGNC:25623	KLHL26	481.144	0.9771	-0.0334212	0.0626762	-0.533236	0.593871	0.870661	0.974684	FALSE
ENSG00000168438.15	HGNC:17350	CDC40	2051.67	1.01199	0.0171975	0.0321822	0.534379	0.59308	0.870661	0.836223	FALSE
ENSG00000172349.18	HGNC:5980	IL16	128.27	0.963432	-0.0537448	0.100864	-0.532842	0.594143	0.870661	0.731203	FALSE
ENSG00000179151.13	HGNC:26114	EDC3	547.036	1.01635	0.0234007	0.0438099	0.534141	0.593244	0.870661	0.896796	FALSE
ENSG00000183495.14	HGNC:11958	EP400	2174.45	0.990416	-0.0138936	0.0260806	-0.532717	0.59423	0.870661	0.868451	FALSE
ENSG00000185684.16	HGNC:26602	EP400P1	302.42	1.02369	0.0337756	0.0632382	0.5341	0.593272	0.870661	1	FALSE
ENSG00000196345.13	HGNC:12955	ZKSCAN7	131.399	0.971314	-0.0419909	0.0787643	-0.533121	0.59395	0.870661	0.680403	FALSE
ENSG00000197050.11	HGNC:20649	ZNF420	542.729	0.982726	-0.025139	0.0470747	-0.534023	0.593326	0.870661	0.680696	FALSE
ENSG00000197852.12	HGNC:28045	INKA2	1982.44	1.01985	0.0283516	0.0530259	0.534674	0.592875	0.870661	0.773745	FALSE
ENSG00000213551.7	HGNC:19123	DNAJC9	512.338	1.01462	0.0209424	0.039307	0.532792	0.594178	0.870661	0.923916	FALSE
ENSG00000215218.4	HGNC:37269	UBE2QL1	2721.4	1.01193	0.0171061	0.0321052	0.532815	0.594162	0.870661	0.783564	FALSE
ENSG00000242715.8	HGNC:34361	CCDC169	108.41	1.04342	0.0613189	0.114959	0.533398	0.593758	0.870661	1	FALSE
ENSG00000251615.3	NA	ENSG00000251615	175.118	1.02214	0.0315915	0.0590889	0.534643	0.592897	0.870661	1	FALSE
ENSG00000167535.8	HGNC:1403	CACNB3	1787.88	1.01944	0.0277725	0.052156	0.532489	0.594388	0.87077	0.783564	FALSE
ENSG00000236333.4	HGNC:27471	TRHDE-AS1	422.695	1.02325	0.0331629	0.062284	0.532447	0.594416	0.87077	0.897446	FALSE
ENSG00000124406.16	HGNC:13531	ATP8A1	14749.3	0.9908	-0.0133347	0.0250568	-0.532178	0.594603	0.87088	0.868451	FALSE
ENSG00000213799.13	HGNC:25112	ZNF845	320.797	0.982868	-0.0249301	0.0468446	-0.532188	0.594596	0.87088	1	FALSE
ENSG00000011021.23	HGNC:2024	CLCN6	2631.39	0.988039	-0.0173604	0.0326449	-0.531795	0.594868	0.87094	0.784053	FALSE
ENSG00000072195.15	HGNC:16901	SPEG	797.986	1.01463	0.0209538	0.0394759	0.530801	0.595557	0.87094	0.975864	FALSE
ENSG00000090372.15	HGNC:15721	STRN4	1199.13	1.01141	0.0163706	0.0308409	0.530808	0.595552	0.87094	0.868734	FALSE
ENSG00000091947.10	HGNC:28653	TMEM101	353.571	0.988662	-0.01645	0.0309414	-0.531652	0.594967	0.87094	1	FALSE
ENSG00000100625.9	HGNC:10890	SIX4	157.381	1.03218	0.0456916	0.085952	0.531594	0.595007	0.87094	0.75676	FALSE
ENSG00000123106.11	HGNC:24855	CCDC91	1855.15	0.987741	-0.017796	0.0334853	-0.531459	0.595101	0.87094	0.774596	FALSE
ENSG00000127580.17	HGNC:20852	WDR24	229.308	0.984226	-0.0229387	0.0431779	-0.53126	0.595238	0.87094	1	FALSE
ENSG00000135632.12	HGNC:16258	SMYD5	698.753	0.985272	-0.0214066	0.0402716	-0.531556	0.595034	0.87094	0.89793	FALSE
ENSG00000139278.10	HGNC:17001	GLIPR1	688.562	1.02656	0.0378249	0.0712462	0.530904	0.595485	0.87094	0.975849	FALSE
ENSG00000143036.17	HGNC:28689	SLC44A3	96.8817	0.96432	-0.0524158	0.0986483	-0.53134	0.595183	0.87094	0.89793	FALSE
ENSG00000164929.17	HGNC:14333	BAALC	7648.4	0.989733	-0.0148885	0.0280112	-0.531521	0.595058	0.87094	1	FALSE
ENSG00000168300.14	HGNC:30483	PCMTD1	2258.14	1.00844	0.0121212	0.022838	0.530748	0.595593	0.87094	0.89449	FALSE
ENSG00000171817.17	HGNC:25331	ZNF540	1133.84	1.01729	0.0247306	0.0465881	0.530836	0.595532	0.87094	0.868734	FALSE
ENSG00000185100.11	HGNC:20093	ADSS1	88.3941	1.03363	0.0477215	0.0899003	0.530826	0.595539	0.87094	1	FALSE
ENSG00000197629.6	HGNC:29619	MPEG1	108.745	0.965905	-0.0500474	0.0942962	-0.530747	0.595594	0.87094	1	FALSE
ENSG00000261824.8	HGNC:27122	LINC00662	2268.14	1.01292	0.0185146	0.0348443	0.531351	0.595175	0.87094	1	FALSE
ENSG00000269955.2	HGNC:44671	FMC1-LUC7L2	238.942	0.942181	-0.085924	0.161553	-0.531862	0.594821	0.87094	1	FALSE
ENSG00000006652.15	HGNC:5456	IFRD1	943.987	0.982005	-0.026197	0.0493777	-0.530543	0.595735	0.871002	0.868734	FALSE
ENSG00000100246.13	HGNC:2955	DNAL4	566.716	1.01658	0.0237189	0.0447085	0.530524	0.595749	0.871002	0.682398	FALSE
ENSG00000184185.10	HGNC:6258	KCNJ12	422.617	1.01849	0.0264366	0.0498567	0.530251	0.595938	0.871197	1	FALSE
ENSG00000220323.4	HGNC:20517	H2BC19P	128.635	0.976569	-0.0342056	0.0645194	-0.530159	0.596002	0.871208	0.756862	FALSE
ENSG00000274659.3	HGNC:53293	LINC02371	53.9683	0.951125	-0.0722934	0.136401	-0.530008	0.596107	0.87128	1	FALSE
ENSG00000104765.16	HGNC:1085	BNIP3L	6650.31	0.99079	-0.0133483	0.0251985	-0.529726	0.596302	0.871484	0.894804	FALSE
ENSG00000107863.20	HGNC:23725	ARHGAP21	13680.6	0.990589	-0.0136408	0.025766	-0.529411	0.596521	0.871558	1	FALSE
ENSG00000117475.14	HGNC:1065	BLZF1	876.792	1.01008	0.0144681	0.0273208	0.529564	0.596414	0.871558	0.976465	FALSE
ENSG00000176101.12	HGNC:11321	SSNA1	450.015	0.986313	-0.0198832	0.0375516	-0.52949	0.596466	0.871558	0.925557	FALSE
ENSG00000158109.15	HGNC:27007	TPRG1L	3692.61	0.991883	-0.0117579	0.0222211	-0.529132	0.596714	0.871759	0.784379	FALSE
ENSG00000181585.7	HGNC:30800	TMIE	169.403	1.02085	0.0297646	0.0562808	0.528858	0.596904	0.871954	1	FALSE
ENSG00000223745.8	HGNC:52262	CCDC18-AS1	302.258	1.02608	0.0371468	0.0702527	0.52876	0.596972	0.871972	0.89909	FALSE
ENSG00000100890.16	HGNC:19958	PRORP	497.673	0.979486	-0.0299026	0.0565986	-0.528327	0.597272	0.872067	0.925737	FALSE
ENSG00000106133.18	HGNC:16609	NSUN5P2	128.127	1.02272	0.0324123	0.0613394	0.528409	0.597215	0.872067	0.731946	FALSE
ENSG00000163444.12	HGNC:20173	TMEM183A	3026.53	0.991215	-0.0127295	0.0240968	-0.528265	0.597315	0.872067	0.870139	FALSE
ENSG00000172500.13	HGNC:3705	FIBP	1269.26	0.990958	-0.0131037	0.0248052	-0.528263	0.597317	0.872067	0.837855	FALSE
ENSG00000185963.14	HGNC:17208	BICD2	1716.83	1.00835	0.0119951	0.0227058	0.528283	0.597303	0.872067	0.7846	FALSE
ENSG00000169976.7	HGNC:21083	SF3B5	563.176	1.01083	0.0155449	0.0294312	0.528179	0.597375	0.872071	0.682726	FALSE
ENSG00000101473.17	HGNC:15919	ACOT8	609.354	0.986098	-0.0201975	0.0382704	-0.527756	0.597669	0.872253	0.899625	FALSE
ENSG00000183337.18	HGNC:20893	BCOR	752.911	1.01947	0.0278127	0.0526978	0.527778	0.597653	0.872253	0.925737	FALSE
ENSG00000186026.7	HGNC:13078	ZNF284	219.958	0.980144	-0.0289339	0.0548228	-0.52777	0.597659	0.872253	0.899625	FALSE
ENSG00000115425.14	HGNC:18281	PECR	187.656	1.02095	0.0299082	0.056724	0.527258	0.598015	0.872482	1	FALSE
ENSG00000128585.18	HGNC:7109	MKLN1	5896.95	1.00861	0.0123644	0.0234514	0.527236	0.59803	0.872482	0.95474	FALSE
ENSG00000163520.14	HGNC:3601	FBLN2	223.763	0.969371	-0.0448798	0.0851242	-0.527228	0.598035	0.872482	0.899721	FALSE
ENSG00000197056.11	HGNC:26253	ZMYM1	277.655	0.972018	-0.0409455	0.0776767	-0.527128	0.598105	0.872482	1	FALSE
ENSG00000283486.2	HGNC:45272	FAM95C	144.093	0.949863	-0.0742087	0.140768	-0.527171	0.598075	0.872482	0.899721	FALSE
ENSG00000085063.17	HGNC:1689	CD59	7536.35	0.989839	-0.0147347	0.027974	-0.526726	0.598384	0.872637	1	FALSE
ENSG00000130856.17	HGNC:13028	ZNF236	1405.83	0.979433	-0.029982	0.0569382	-0.52657	0.598492	0.872637	0.784722	FALSE
ENSG00000133048.13	HGNC:1932	CHI3L1	689.148	1.04964	0.0698913	0.13267	0.526804	0.59833	0.872637	0.978094	FALSE
ENSG00000152092.16	HGNC:773	ASTN1	7384.29	1.01053	0.0151132	0.0286926	0.526727	0.598383	0.872637	0.795316	FALSE
ENSG00000185615.16	HGNC:14180	PDIA2	258.523	0.96722	-0.0480836	0.0913118	-0.526587	0.59848	0.872637	1	FALSE
ENSG00000117155.17	HGNC:16509	SSX2IP	6813.56	0.991819	-0.0118509	0.0225195	-0.52625	0.598715	0.872881	0.795415	FALSE
ENSG00000007402.12	HGNC:1400	CACNA2D2	650.799	1.01349	0.0193296	0.0368078	0.52515	0.599479	0.873114	0.926487	FALSE
ENSG00000108424.11	HGNC:6400	KPNB1	5470.19	1.01097	0.0157452	0.0299601	0.525539	0.599209	0.873114	0.795415	FALSE
ENSG00000119636.16	HGNC:19855	BBOF1	211.252	1.02132	0.0304331	0.0579091	0.525533	0.599213	0.873114	1	FALSE
ENSG00000144834.14	HGNC:29868	TAGLN3	7240.5	0.990618	-0.0135993	0.0258655	-0.525769	0.599049	0.873114	0.795415	FALSE
ENSG00000165156.15	HGNC:12871	ZHX1	3266.17	0.991197	-0.012757	0.0242796	-0.525419	0.599292	0.873114	0.86047	FALSE
ENSG00000166165.14	HGNC:1991	CKB	10073.5	0.990494	-0.0137801	0.0262274	-0.525407	0.599301	0.873114	0.871893	FALSE
ENSG00000168961.17	HGNC:6570	LGALS9	98.6234	0.96257	-0.0550367	0.104805	-0.525132	0.599492	0.873114	0.732819	FALSE
ENSG00000178623.13	HGNC:4492	GPR35	60.1037	0.964956	-0.0514644	0.0980016	-0.525139	0.599487	0.873114	1	FALSE
ENSG00000185668.8	HGNC:9214	POU3F1	81.2803	0.966587	-0.0490292	0.0933543	-0.525195	0.599448	0.873114	1	FALSE
ENSG00000197265.9	HGNC:4651	GTF2E2	310.006	1.01299	0.0186172	0.035401	0.525894	0.598962	0.873114	1	FALSE
ENSG00000269343.9	HGNC:37142	ZNF587B	302.269	1.01697	0.0242757	0.0462096	0.52534	0.599347	0.873114	1	FALSE
ENSG00000144331.20	HGNC:26332	ZNF385B	865.811	0.987025	-0.0188422	0.0359115	-0.524684	0.599803	0.873404	0.926656	FALSE
ENSG00000188811.14	HGNC:33751	NHLRC3	942.88	0.990064	-0.0144057	0.0274552	-0.524697	0.599794	0.873404	0.872175	FALSE
ENSG00000225793.4	HGNC:48985	TMEM30A-DT	78.9041	0.932003	-0.101594	0.1937	-0.524494	0.599935	0.873515	1	FALSE
ENSG00000089123.16	HGNC:15859	TASP1	575.48	1.01324	0.0189777	0.0362063	0.524155	0.600171	0.873766	0.683483	FALSE
ENSG00000178917.17	HGNC:27713	ZNF852	149.114	0.98047	-0.0284546	0.0543023	-0.524004	0.600276	0.873766	0.682726	FALSE
ENSG00000254101.8	HGNC:52895	LINC02055	182.689	1.04351	0.0614474	0.117258	0.524036	0.600253	0.873766	1	FALSE
ENSG00000241697.5	HGNC:11866	TMEFF1	1149.9	0.979273	-0.0302163	0.0577035	-0.523648	0.600524	0.874045	0.839157	FALSE
ENSG00000117411.18	HGNC:925	B4GALT2	1250.54	1.01471	0.0210623	0.0402346	0.523487	0.600636	0.874105	1	FALSE
ENSG00000183741.12	HGNC:1556	CBX6	9879.4	1.00908	0.0130409	0.0249144	0.523427	0.600677	0.874105	0.872676	FALSE
ENSG00000077348.10	HGNC:24662	EXOSC5	266.828	0.98465	-0.0223168	0.0426867	-0.522804	0.60111	0.874114	1	FALSE
ENSG00000115520.9	HGNC:25819	COQ10B	1079.75	0.991893	-0.011743	0.022455	-0.522956	0.601005	0.874114	0.7846	FALSE
ENSG00000125304.10	HGNC:11865	TM9SF2	3507.08	1.00806	0.0115746	0.0221502	0.522552	0.601286	0.874114	0.89793	FALSE
ENSG00000136436.15	HGNC:29912	CALCOCO2	1303.41	1.01388	0.0198831	0.0380047	0.523174	0.600854	0.874114	0.910786	FALSE
ENSG00000148356.15	HGNC:25135	LRSAM1	985.587	1.0095	0.013641	0.0260696	0.523254	0.600798	0.874114	1	FALSE
ENSG00000152056.17	HGNC:18971	AP1S3	89.1635	0.96553	-0.0506068	0.0968771	-0.522381	0.601405	0.874114	1	FALSE
ENSG00000152061.24	HGNC:24663	RABGAP1L	5550.29	1.00924	0.0132632	0.0253556	0.523086	0.600914	0.874114	0.89767	FALSE
ENSG00000152219.5	HGNC:26798	ARL14EP	1212.63	1.01382	0.0198034	0.03791	0.522379	0.601406	0.874114	1	FALSE
ENSG00000163638.13	HGNC:13202	ADAMTS9	340.061	0.948113	-0.0768686	0.147154	-0.522369	0.601413	0.874114	1	FALSE
ENSG00000167528.13	HGNC:31834	ZNF641	1072.23	0.979131	-0.0304266	0.0582141	-0.522668	0.601205	0.874114	0.910786	FALSE
ENSG00000182578.14	HGNC:2433	CSF1R	821.647	1.03669	0.0519878	0.0995116	0.522429	0.601371	0.874114	0.919894	FALSE
ENSG00000205771.7	HGNC:31054	CATSPER2P1	56.0835	0.962365	-0.0553447	0.105944	-0.522397	0.601394	0.874114	1	FALSE
ENSG00000249839.1	NA	ENSG00000249839	401.758	1.12923	0.175338	0.335231	0.523035	0.60095	0.874114	1	FALSE
ENSG00000157856.12	HGNC:24245	DRC1	70.5733	1.04631	0.0653062	0.125097	0.522043	0.60164	0.874363	1	FALSE
ENSG00000145248.7	HGNC:22980	SLC10A4	91.074	1.02896	0.0411913	0.0789515	0.521729	0.601859	0.874585	1	FALSE
ENSG00000205155.8	HGNC:30100	PSENEN	457.095	0.987912	-0.0175454	0.0336336	-0.521662	0.601905	0.874585	0.98099	FALSE
ENSG00000137491.15	HGNC:10962	SLCO2B1	1313.38	0.974688	-0.0369881	0.0709239	-0.521518	0.602006	0.874649	0.839915	FALSE
ENSG00000140995.17	HGNC:25969	DEF8	1972.23	0.990082	-0.01438	0.0275814	-0.521367	0.602111	0.874721	0.786215	FALSE
ENSG00000158636.17	HGNC:18071	EMSY	797.973	0.9843	-0.02283	0.0437966	-0.521274	0.602176	0.874734	0.981184	FALSE
ENSG00000269821.1	HGNC:6295	KCNQ1OT1	2527.88	1.01895	0.0270803	0.0519597	0.521179	0.602242	0.874748	0.786215	FALSE
ENSG00000105605.8	HGNC:13626	CACNG7	636.942	1.01409	0.0201884	0.0387616	0.520836	0.602481	0.874932	0.901647	FALSE
ENSG00000133739.16	HGNC:29373	LRRCC1	422.028	0.983755	-0.0236295	0.0453625	-0.520904	0.602434	0.874932	1	FALSE
ENSG00000101126.18	HGNC:15766	ADNP	3227.3	0.991739	-0.0119683	0.0229864	-0.520668	0.602598	0.874946	0.78629	FALSE
ENSG00000140525.20	HGNC:25568	FANCI	208.062	0.972005	-0.0409637	0.0786764	-0.520661	0.602603	0.874946	1	FALSE
ENSG00000224699.10	HGNC:40823	LAMTOR5-AS1	93.9692	0.978381	-0.031532	0.0605735	-0.520557	0.602675	0.874969	0.734377	FALSE
ENSG00000144362.12	HGNC:28316	PHOSPHO2	84.6536	1.02266	0.0323303	0.0621196	0.520452	0.602748	0.874994	1	FALSE
ENSG00000197429.11	HGNC:6108	IPP	444.236	0.981625	-0.026756	0.0514422	-0.520119	0.602981	0.875195	0.874472	FALSE
ENSG00000204287.14	HGNC:4947	HLA-DRA	485.427	1.05	0.0703872	0.135336	0.520092	0.602999	0.875195	0.874472	FALSE
ENSG00000101825.8	HGNC:7539	MXRA5	94.9105	1.03647	0.0516742	0.0994388	0.519658	0.603302	0.875249	0.759283	FALSE
ENSG00000133193.13	HGNC:25918	FAM104A	510.088	1.01059	0.015201	0.0292577	0.519555	0.603374	0.875249	0.90195	FALSE
ENSG00000136933.17	HGNC:16896	RABEPK	525.35	1.01206	0.0172932	0.0332834	0.519574	0.603361	0.875249	0.874521	FALSE
ENSG00000151500.15	HGNC:29560	THYN1	1197.97	1.00849	0.0121952	0.0234688	0.519635	0.603318	0.875249	0.911892	FALSE
ENSG00000164434.12	HGNC:3562	FABP7	849.747	0.980751	-0.0280415	0.0539612	-0.51966	0.603301	0.875249	0.982027	FALSE
ENSG00000168675.19	HGNC:1224	LDLRAD4	4393.81	1.0127	0.018208	0.0350341	0.519722	0.603258	0.875249	0.899121	FALSE
ENSG00000144029.13	HGNC:14498	MRPS5	268.614	1.03958	0.0559993	0.107814	0.519408	0.603476	0.875316	1	FALSE
ENSG00000118420.17	HGNC:21381	UBE3D	338.734	1.01215	0.0174191	0.0335625	0.519004	0.603758	0.875575	0.901977	FALSE
ENSG00000162836.12	HGNC:29609	ACP6	325.951	1.03129	0.0444507	0.0856484	0.518991	0.603767	0.875575	1	FALSE
ENSG00000231437.3	HGNC:52538	LINC01750	111.994	0.95842	-0.0612708	0.118126	-0.518689	0.603978	0.875623	1	FALSE
ENSG00000233327.11	HGNC:30751	USP32P2	134.773	0.871548	-0.198349	0.382393	-0.518705	0.603967	0.875623	0.684073	FALSE
ENSG00000283352.1	NA	ENSG00000283352	79.13	1.02359	0.0336339	0.0648525	0.518621	0.604025	0.875623	1	FALSE
ENSG00000286318.1	NA	ENSG00000286318	163.69	1.02876	0.0409016	0.078838	0.518805	0.603897	0.875623	0.901977	FALSE
ENSG00000161040.18	HGNC:21658	FBXL13	121.796	0.976264	-0.0346566	0.0668576	-0.518364	0.604204	0.875656	0.684107	FALSE
ENSG00000163510.14	HGNC:29322	CWC22	873.089	0.991251	-0.0126773	0.0244571	-0.518346	0.604217	0.875656	0.874811	FALSE
ENSG00000186675.7	HGNC:24935	MAGEE2	144.815	1.03448	0.0489067	0.0943327	0.518449	0.604145	0.875656	1	FALSE
ENSG00000130844.19	HGNC:15489	ZNF331	1147.8	0.986279	-0.0199321	0.0384763	-0.518035	0.604434	0.875808	0.912046	FALSE
ENSG00000169598.17	HGNC:2773	DFFB	154.966	0.976529	-0.0342646	0.0661352	-0.5181	0.604389	0.875808	0.902372	FALSE
ENSG00000133401.16	HGNC:18486	PDZD2	5570.86	1.01677	0.0239883	0.0463197	0.517886	0.604538	0.875877	0.797602	FALSE
ENSG00000117362.13	HGNC:29509	APH1A	920.642	0.988994	-0.0159667	0.0308416	-0.517701	0.604667	0.875982	0.875055	FALSE
ENSG00000076067.13	HGNC:9909	RBMS2	484.726	0.947928	-0.0771501	0.149267	-0.51686	0.605254	0.876036	0.98359	FALSE
ENSG00000104695.13	HGNC:9300	PPP2CB	4600.13	1.00649	0.00933892	0.018063	0.517019	0.605143	0.876036	0.797602	FALSE
ENSG00000119778.15	HGNC:29230	ATAD2B	740.896	0.983672	-0.0237509	0.0459096	-0.51734	0.604919	0.876036	0.875332	FALSE
ENSG00000152359.15	HGNC:26658	POC5	220.886	0.973088	-0.0393584	0.0761734	-0.516695	0.605369	0.876036	1	FALSE
ENSG00000152465.18	HGNC:7858	NMT2	1122.28	1.01034	0.0148441	0.0287226	0.516809	0.60529	0.876036	0.875472	FALSE
ENSG00000154146.13	HGNC:8000	NRGN	4065.52	0.980367	-0.0286056	0.0552819	-0.51745	0.604842	0.876036	0.797602	FALSE
ENSG00000154529.15	HGNC:32035	CNTNAP3B	636.502	1.0383	0.0542264	0.104861	0.517125	0.605069	0.876036	0.875375	FALSE
ENSG00000171497.5	HGNC:9257	PPID	1134.08	1.01438	0.0205938	0.0398321	0.517014	0.605146	0.876036	0.912283	FALSE
ENSG00000181924.7	HGNC:24604	COA4	303.368	1.01317	0.0188793	0.0365378	0.516706	0.605362	0.876036	1	FALSE
ENSG00000196724.13	HGNC:20647	ZNF418	962.971	0.985217	-0.0214871	0.0415886	-0.516658	0.605395	0.876036	0.842417	FALSE
ENSG00000228409.7	HGNC:33094	CCT6P1	139.583	0.976491	-0.0343209	0.0663627	-0.517171	0.605037	0.876036	0.734377	FALSE
ENSG00000272983.1	NA	ENSG00000272983	206.623	1.02125	0.0303356	0.0587107	0.516697	0.605368	0.876036	1	FALSE
ENSG00000286473.1	NA	ENSG00000286473	129.885	0.937416	-0.093238	0.180484	-0.516601	0.605435	0.876036	0.734377	FALSE
ENSG00000128917.8	HGNC:2910	DLL4	104.924	0.955107	-0.0662663	0.128309	-0.516459	0.605534	0.876098	0.903153	FALSE
ENSG00000167920.11	HGNC:28305	KRT10-AS1	86.6926	0.972304	-0.0405209	0.0784917	-0.516245	0.605683	0.876233	1	FALSE
ENSG00000142556.19	HGNC:24722	ZNF614	510.046	0.98928	-0.0155489	0.0301473	-0.515762	0.60602	0.876639	0.984107	FALSE
ENSG00000058799.15	HGNC:25231	YIPF1	522.999	0.987512	-0.0181299	0.0351916	-0.515176	0.60643	0.876802	0.903439	FALSE
ENSG00000100142.16	HGNC:9193	POLR2F	803.381	0.987275	-0.0184768	0.0358465	-0.515442	0.606244	0.876802	0.903439	FALSE
ENSG00000101347.11	HGNC:15925	SAMHD1	1241.65	1.01737	0.0248444	0.0482458	0.514953	0.606586	0.876802	0.786364	FALSE
ENSG00000104472.10	HGNC:13544	CHRAC1	130.925	1.02287	0.0326178	0.063282	0.515436	0.606248	0.876802	0.734377	FALSE
ENSG00000105135.16	HGNC:6041	ILVBL	617.888	0.984123	-0.0230888	0.0448227	-0.515114	0.606473	0.876802	0.984107	FALSE
ENSG00000132768.14	HGNC:3004	DPH2	396.268	1.01712	0.0244931	0.047571	0.514875	0.60664	0.876802	0.903439	FALSE
ENSG00000164638.11	HGNC:23097	SLC29A4	308.107	0.977215	-0.0332519	0.0645532	-0.515108	0.606478	0.876802	1	FALSE
ENSG00000188157.15	HGNC:329	AGRN	1093.7	0.982651	-0.0252495	0.0490259	-0.515024	0.606536	0.876802	1	FALSE
ENSG00000284820.1	NA	ENSG00000284820	63.9683	0.948366	-0.0764834	0.148425	-0.515301	0.606343	0.876802	1	FALSE
ENSG00000134717.18	HGNC:30547	BTF3L4	2051.93	0.99207	-0.0114866	0.0223136	-0.51478	0.606706	0.876817	0.779248	FALSE
ENSG00000237984.3	HGNC:9589	PTENP1	94.6357	1.0339	0.0480995	0.0934539	0.514687	0.606772	0.87683	0.685105	FALSE
ENSG00000119632.4	HGNC:19753	IFI27L2	361.933	0.982418	-0.0255906	0.0497389	-0.514498	0.606904	0.876858	1	FALSE
ENSG00000205629.12	HGNC:17557	LCMT1	925.428	0.990042	-0.0144389	0.0280638	-0.514503	0.6069	0.876858	0.903654	FALSE
ENSG00000029363.17	HGNC:16863	BCLAF1	6921.92	0.990589	-0.0136411	0.0265355	-0.514067	0.607205	0.876943	0.798839	FALSE
ENSG00000071205.12	HGNC:26099	ARHGAP10	644.803	0.977305	-0.0331188	0.0644383	-0.513961	0.607279	0.876943	0.932121	FALSE
ENSG00000127957.19	HGNC:9128	PMS2P3	176.081	0.9788	-0.0309135	0.060151	-0.513931	0.6073	0.876943	1	FALSE
ENSG00000143198.13	HGNC:7064	MGST3	2957.87	0.991772	-0.0119203	0.0231846	-0.514146	0.60715	0.876943	0.876726	FALSE
ENSG00000156261.13	HGNC:1623	CCT8	2959.31	1.0071	0.0102063	0.0198568	0.513994	0.607256	0.876943	0.876774	FALSE
ENSG00000185129.8	HGNC:9701	PURA	11116.9	0.98843	-0.0167893	0.0326626	-0.514022	0.607236	0.876943	0.90109	FALSE
ENSG00000000971.17	HGNC:4883	CFH	439.965	0.960399	-0.0582948	0.11354	-0.513429	0.607652	0.877101	0.984755	FALSE
ENSG00000010318.22	HGNC:18458	PHF7	95.4258	0.977343	-0.033063	0.064498	-0.51262	0.608217	0.877101	0.686031	FALSE
ENSG00000047457.14	HGNC:2295	CP	199.583	1.07688	0.106853	0.208124	0.513409	0.607665	0.877101	1	FALSE
ENSG00000049245.13	HGNC:12644	VAMP3	1266.72	0.982681	-0.0252056	0.0491533	-0.512797	0.608093	0.877101	0.876955	FALSE
ENSG00000119523.10	HGNC:23159	ALG2	427.668	1.01244	0.0178372	0.0347903	0.512707	0.608157	0.877101	0.686995	FALSE
ENSG00000138101.20	HGNC:3058	DTNB	1068.75	0.987144	-0.0186672	0.0364157	-0.512614	0.608221	0.877101	0.844602	FALSE
ENSG00000143179.16	HGNC:12562	UCK2	866.372	0.985831	-0.0205883	0.0401506	-0.512775	0.608108	0.877101	0.904264	FALSE
ENSG00000160352.16	HGNC:27124	ZNF714	863.314	0.965271	-0.0509945	0.0992982	-0.51355	0.607567	0.877101	0.984755	FALSE
ENSG00000164114.19	HGNC:26118	MAP9	4666.77	1.0102	0.0146447	0.0285748	0.512504	0.608298	0.877101	0.877077	FALSE
ENSG00000171314.9	HGNC:8888	PGAM1	10326.8	1.00704	0.0101253	0.0197273	0.513263	0.607768	0.877101	0.901295	FALSE
ENSG00000184216.14	HGNC:6112	IRAK1	876.374	0.986584	-0.0194865	0.0380184	-0.512555	0.608262	0.877101	0.932261	FALSE
ENSG00000240230.6	HGNC:28074	COX19	376.559	1.02185	0.0311854	0.0608512	0.512486	0.608311	0.877101	1	FALSE
ENSG00000260077.1	NA	ENSG00000260077	66.9651	0.970429	-0.0433055	0.0843417	-0.513453	0.607635	0.877101	1	FALSE
ENSG00000269911.1	HGNC:31964	FAM226B	73.3994	0.976635	-0.034109	0.0664706	-0.513144	0.607851	0.877101	1	FALSE
ENSG00000287700.2	NA	ENSG00000287700	61.4415	1.03081	0.0437817	0.0853737	0.512824	0.608074	0.877101	1	FALSE
ENSG00000288235.1	HGNC:38396	FAM106C	53.5786	1.06372	0.0891172	0.173748	0.51291	0.608015	0.877101	1	FALSE
ENSG00000187091.14	HGNC:9060	PLCD1	341.985	1.02285	0.0326007	0.0636643	0.512072	0.608601	0.877437	1	FALSE
ENSG00000132305.22	HGNC:6047	IMMT	2218.95	0.991783	-0.0119029	0.0232566	-0.511808	0.608786	0.877542	0.877527	FALSE
ENSG00000184990.13	HGNC:17712	SIVA1	247.186	0.979996	-0.0291522	0.0569508	-0.511884	0.608732	0.877542	1	FALSE
ENSG00000130783.14	HGNC:30723	CCDC62	149.179	1.02417	0.0344598	0.067385	0.511387	0.60908	0.877659	1	FALSE
ENSG00000132024.18	HGNC:30237	CC2D1A	606.482	0.987399	-0.0182943	0.0357756	-0.511363	0.609097	0.877659	0.93292	FALSE
ENSG00000166685.13	HGNC:6545	COG1	1384.53	0.987565	-0.0180523	0.0353071	-0.511294	0.609145	0.877659	1	FALSE
ENSG00000196132.14	HGNC:7622	MYT1	248.985	0.976985	-0.0335915	0.0656995	-0.511289	0.609149	0.877659	1	FALSE
ENSG00000272047.4	HGNC:21157	GTF2H5	1342.98	1.01543	0.0220966	0.0432114	0.511359	0.6091	0.877659	0.787289	FALSE
ENSG00000197653.16	HGNC:2941	DNAH10	77.5926	1.0601	0.0842019	0.164719	0.511184	0.609222	0.877684	1	FALSE
ENSG00000104164.12	HGNC:8549	BLOC1S6	3512.83	1.00951	0.0136582	0.0267373	0.51083	0.60947	0.877797	0.90195	FALSE
ENSG00000122477.13	HGNC:28228	LRRC39	129.07	0.981047	-0.0276064	0.054036	-0.510888	0.609429	0.877797	0.904954	FALSE
ENSG00000146247.14	HGNC:15673	PHIP	3670.07	1.00757	0.0108744	0.0212855	0.510884	0.609433	0.877797	0.877527	FALSE
ENSG00000131558.15	HGNC:30389	EXOC4	2562.64	0.989562	-0.0151379	0.0296396	-0.510732	0.609539	0.877815	0.877527	FALSE
ENSG00000152104.12	HGNC:9647	PTPN14	1456.23	0.983791	-0.0235758	0.0461837	-0.510478	0.609716	0.877989	0.788489	FALSE
ENSG00000010017.13	HGNC:13727	RANBP9	3138.16	0.994005	-0.00867517	0.0170046	-0.510165	0.609936	0.878083	0.788489	FALSE
ENSG00000065621.15	HGNC:23064	GSTO2	383.89	0.962309	-0.0554281	0.10868	-0.51001	0.610045	0.878083	1	FALSE
ENSG00000070778.13	HGNC:9651	PTPN21	437.932	0.985308	-0.0213537	0.0419071	-0.509549	0.610368	0.878083	0.933712	FALSE
ENSG00000100109.17	HGNC:17165	TFIP11	789.95	0.984603	-0.022386	0.0439154	-0.509753	0.610225	0.878083	0.877936	FALSE
ENSG00000108061.13	HGNC:15454	SHOC2	3634.34	1.00855	0.0122783	0.0240669	0.510171	0.609932	0.878083	0.901977	FALSE
ENSG00000119574.13	HGNC:23715	ZBTB45	157.289	1.01736	0.0248279	0.0487279	0.509521	0.610387	0.878083	0.762407	FALSE
ENSG00000148734.8	HGNC:17425	NPFFR1	175	0.957975	-0.0619398	0.121502	-0.509785	0.610202	0.878083	1	FALSE
ENSG00000165914.15	HGNC:19858	TTC7B	2240.78	1.01231	0.0176494	0.0346386	0.50953	0.610381	0.878083	0.86514	FALSE
ENSG00000167614.14	HGNC:13476	TTYH1	3538.06	0.985638	-0.0208698	0.0409649	-0.509457	0.610432	0.878083	0.788489	FALSE
ENSG00000177150.13	HGNC:28346	FAM210A	565.471	0.984648	-0.0223207	0.0437786	-0.509854	0.610154	0.878083	0.985911	FALSE
ENSG00000205133.12	HGNC:27828	TRIQK	1617.46	0.990614	-0.0136045	0.0267058	-0.50942	0.610458	0.878083	0.788489	FALSE
ENSG00000273117.1	HGNC:55155	INSIG1-DT	70.0617	1.03248	0.0461194	0.0904664	0.509796	0.610194	0.878083	1	FALSE
ENSG00000130413.16	HGNC:14568	STK33	177.273	0.973578	-0.0386311	0.0758676	-0.509192	0.610618	0.878151	1	FALSE
ENSG00000132128.18	HGNC:16917	LRRC41	1420.62	0.991934	-0.0116836	0.0229438	-0.509229	0.610591	0.878151	0.780462	FALSE
ENSG00000011198.10	HGNC:21396	ABHD5	606.311	1.01627	0.0232874	0.0457938	0.508528	0.611083	0.878202	0.934389	FALSE
ENSG00000026025.16	HGNC:12692	VIM	2734.39	1.02356	0.0335931	0.0661262	0.508014	0.611443	0.878202	0.878471	FALSE
ENSG00000099804.9	HGNC:1734	CDC34	514.19	1.01117	0.0160212	0.0315073	0.508492	0.611109	0.878202	0.906005	FALSE
ENSG00000113597.18	HGNC:25828	TRAPPC13	1220.23	0.989877	-0.0146793	0.0288887	-0.508133	0.61136	0.878202	0.788098	FALSE
ENSG00000143434.17	HGNC:10740	SEMA6C	361.339	1.01477	0.0211489	0.0416207	0.508134	0.61136	0.878202	0.906208	FALSE
ENSG00000145088.9	HGNC:23115	EAF2	111.855	0.982721	-0.0251466	0.0494613	-0.508409	0.611167	0.878202	0.762768	FALSE
ENSG00000165730.16	HGNC:23508	STOX1	1026.7	0.986008	-0.0203293	0.039977	-0.508526	0.611084	0.878202	1	FALSE
ENSG00000171492.14	HGNC:16992	LRRC8D	1379.65	1.01062	0.0152453	0.0299994	0.508187	0.611322	0.878202	1	FALSE
ENSG00000174718.12	HGNC:25559	RESF1	1245.09	0.985916	-0.0204639	0.040229	-0.508684	0.610973	0.878202	1	FALSE
ENSG00000178974.11	HGNC:20201	FBXO34	2523.75	1.01046	0.0150145	0.0295403	0.508272	0.611263	0.878202	0.865294	FALSE
ENSG00000205309.14	HGNC:15769	NT5M	170.728	0.98343	-0.0241052	0.0473807	-0.508757	0.610923	0.878202	1	FALSE
ENSG00000264364.3	HGNC:24596	DYNLL2	9596.72	0.988345	-0.0169127	0.0332915	-0.508019	0.61144	0.878202	0.902992	FALSE
ENSG00000271976.1	NA	ENSG00000271976	172.147	0.983641	-0.023796	0.0468078	-0.508376	0.61119	0.878202	0.906041	FALSE
ENSG00000284977.2	NA	ENSG00000284977	187.773	0.95229	-0.0705269	0.138605	-0.508834	0.610869	0.878202	1	FALSE
ENSG00000147724.12	HGNC:28029	FAM135B	1963.36	1.0118	0.0169293	0.0333371	0.507823	0.611578	0.878315	0.780537	FALSE
ENSG00000156599.11	HGNC:18472	ZDHHC5	1295.92	1.00871	0.0125156	0.0246568	0.507594	0.611738	0.87843	0.788098	FALSE
ENSG00000175470.20	HGNC:23732	PPP2R2D	1459.56	0.990375	-0.0139533	0.0274916	-0.507547	0.611771	0.87843	0.969938	FALSE
ENSG00000089159.17	HGNC:9718	PXN	282.4	1.02533	0.0360855	0.0711482	0.507188	0.612023	0.878646	1	FALSE
ENSG00000118900.15	HGNC:12506	UBN1	1313.47	0.988404	-0.0168279	0.0331962	-0.506924	0.612208	0.878646	0.878786	FALSE
ENSG00000135454.14	HGNC:4117	B4GALNT1	1852.13	1.00952	0.0136644	0.0269617	0.506807	0.61229	0.878646	0.780648	FALSE
ENSG00000140299.13	HGNC:1083	BNIP2	1146.11	0.989946	-0.0145776	0.0287562	-0.506937	0.612199	0.878646	0.916265	FALSE
ENSG00000145569.6	HGNC:25629	OTULINL	335.28	1.02971	0.0422363	0.0833261	0.50688	0.612239	0.878646	0.90657	FALSE
ENSG00000152382.6	HGNC:30631	TADA1	786.71	0.990172	-0.014249	0.0281182	-0.506753	0.612328	0.878646	0.878786	FALSE
ENSG00000241839.10	HGNC:30026	PLEKHO2	626.375	0.984792	-0.0221085	0.0436332	-0.50669	0.612373	0.878646	0.988181	FALSE
ENSG00000289027.1	NA	ENSG00000289027	317.557	0.956753	-0.0637815	0.125841	-0.50684	0.612267	0.878646	0.90657	FALSE
ENSG00000100483.14	HGNC:20352	VCPKMT	367.239	0.985412	-0.021201	0.0418728	-0.506319	0.612633	0.878939	1	FALSE
ENSG00000130164.14	HGNC:6547	LDLR	705.132	1.03305	0.0469138	0.0926904	0.506135	0.612762	0.879001	0.988192	FALSE
ENSG00000149016.16	HGNC:26184	TUT1	309.09	1.01903	0.0271927	0.0537475	0.505935	0.612902	0.879001	1	FALSE
ENSG00000197479.7	HGNC:8682	PCDHB11	202.513	0.967831	-0.0471736	0.0932212	-0.506039	0.612829	0.879001	1	FALSE
ENSG00000239445.6	HGNC:40828	ST3GAL6-AS1	62.0225	1.05166	0.0726677	0.143624	0.505957	0.612887	0.879001	1	FALSE
ENSG00000102606.19	HGNC:15607	ARHGEF7	5962.02	1.01007	0.0144573	0.0286246	0.505067	0.613512	0.879112	0.966344	FALSE
ENSG00000105176.18	HGNC:13236	URI1	1919.86	1.0096	0.013782	0.0272772	0.505258	0.613378	0.879112	0.847676	FALSE
ENSG00000116237.16	HGNC:5350	ICMT	1605.11	1.01062	0.0152394	0.0301665	0.505175	0.613436	0.879112	0.970765	FALSE
ENSG00000122008.15	HGNC:9183	POLK	1121.25	1.00955	0.0137132	0.027136	0.50535	0.613313	0.879112	0.91687	FALSE
ENSG00000161395.14	HGNC:23719	PGAP3	421.161	1.0154	0.022044	0.0436096	0.505485	0.613219	0.879112	1	FALSE
ENSG00000163364.11	HGNC:49259	LINC01116	68.3087	0.957355	-0.0628748	0.124371	-0.50554	0.61318	0.879112	1	FALSE
ENSG00000176894.10	HGNC:9716	PXMP2	148.412	0.984268	-0.0228763	0.0452359	-0.505711	0.61306	0.879112	0.906571	FALSE
ENSG00000205181.8	HGNC:27154	LINC00654	430.69	1.02662	0.0378959	0.0750383	0.505021	0.613544	0.879112	0.936328	FALSE
ENSG00000224152.2	HGNC:55862	BAZ2B-AS1	73.5007	1.03272	0.0464553	0.091939	0.505284	0.613359	0.879112	1	FALSE
ENSG00000279712.1	NA	ENSG00000279712	83.3821	1.0323	0.0458586	0.0907524	0.505315	0.613337	0.879112	1	FALSE
ENSG00000077616.11	HGNC:14526	NAALAD2	500.866	0.982865	-0.0249342	0.0494108	-0.504631	0.613818	0.87919	0.879056	FALSE
ENSG00000089335.22	HGNC:13848	ZNF302	1556.4	1.00887	0.0127351	0.0252306	0.504748	0.613736	0.87919	0.970992	FALSE
ENSG00000147679.12	HGNC:28224	UTP23	666.917	1.01398	0.0200249	0.039683	0.504622	0.613824	0.87919	0.927449	FALSE
ENSG00000175066.16	HGNC:28635	GK5	831.314	1.02528	0.036011	0.07133	0.504851	0.613663	0.87919	0.988815	FALSE
ENSG00000163590.14	HGNC:16381	PPM1L	7566.74	0.991793	-0.0118897	0.0235781	-0.504267	0.614074	0.879385	0.966642	FALSE
ENSG00000186446.12	HGNC:23717	ZNF501	184.424	0.973387	-0.0389153	0.0771633	-0.504324	0.614034	0.879385	1	FALSE
ENSG00000049089.15	HGNC:2218	COL9A2	652.989	0.981609	-0.0267801	0.0531613	-0.503752	0.614436	0.879603	0.989246	FALSE
ENSG00000092621.13	HGNC:8923	PHGDH	1437.04	1.02073	0.0296015	0.0587627	0.503746	0.61444	0.879603	0.789716	FALSE
ENSG00000122674.12	HGNC:21691	CCZ1	754.476	0.968538	-0.0461193	0.0915297	-0.503872	0.614351	0.879603	0.989246	FALSE
ENSG00000218739.10	HGNC:49288	CEBPZOS	1292.47	0.98405	-0.0231958	0.0460481	-0.503729	0.614452	0.879603	1	FALSE
ENSG00000176700.21	HGNC:10567	SCAND2P	496.279	1.02033	0.0290423	0.0576775	0.503529	0.614592	0.879724	0.688015	FALSE
ENSG00000083067.24	HGNC:17992	TRPM3	2478.46	1.0242	0.0345015	0.0686344	0.502685	0.615186	0.880006	0.789866	FALSE
ENSG00000100526.21	HGNC:1791	CDKN3	58.6666	0.973104	-0.0393341	0.0782012	-0.502986	0.614974	0.880006	1	FALSE
ENSG00000114853.15	HGNC:26955	ZBTB47	1926.96	0.988305	-0.0169714	0.0337722	-0.502525	0.615298	0.880006	0.78084	FALSE
ENSG00000114867.22	HGNC:3296	EIF4G1	5048.35	0.990948	-0.0131182	0.0260746	-0.503102	0.614893	0.880006	0.967271	FALSE
ENSG00000123243.15	HGNC:21449	ITIH5	742.167	1.02966	0.0421715	0.0839177	0.502534	0.615292	0.880006	0.990147	FALSE
ENSG00000137145.21	HGNC:26079	DENND4C	1726.39	0.988362	-0.0168884	0.0335985	-0.502655	0.615207	0.880006	0.78084	FALSE
ENSG00000166226.13	HGNC:1615	CCT2	2919.62	0.992793	-0.0104356	0.0207538	-0.50283	0.615084	0.880006	0.880119	FALSE
ENSG00000198900.7	HGNC:11986	TOP1	1723.41	1.00981	0.0140839	0.0280017	0.502966	0.614988	0.880006	0.880119	FALSE
ENSG00000244005.13	HGNC:15910	NFS1	999.089	1.01144	0.0164144	0.0326446	0.50282	0.615091	0.880006	0.880119	FALSE
ENSG00000155115.7	HGNC:20872	GTF3C6	490.202	0.99015	-0.014281	0.0284365	-0.502207	0.615522	0.880011	0.907223	FALSE
ENSG00000161509.14	HGNC:4587	GRIN2C	687.496	0.975405	-0.0359264	0.0715382	-0.502199	0.615528	0.880011	0.880181	FALSE
ENSG00000236144.9	HGNC:51273	TMEM147-AS1	142.613	0.975286	-0.0361027	0.0718833	-0.502241	0.615498	0.880011	0.907223	FALSE
ENSG00000241553.13	HGNC:707	ARPC4	2250.61	0.993309	-0.00968528	0.019283	-0.502271	0.615477	0.880011	0.880181	FALSE
ENSG00000105963.15	HGNC:16486	ADAP1	1710.34	1.00834	0.0119868	0.023893	0.50169	0.615886	0.880443	0.880306	FALSE
ENSG00000122692.9	HGNC:18247	SMU1	2856.85	0.994539	-0.00790086	0.0157567	-0.501427	0.61607	0.880626	0.790074	FALSE
ENSG00000179163.12	HGNC:4006	FUCA1	296.59	1.01163	0.0166842	0.0332866	0.501229	0.61621	0.880744	1	FALSE
ENSG00000101246.20	HGNC:662	ARFRP1	704.157	1.00923	0.0132541	0.0264492	0.501115	0.61629	0.880769	0.928916	FALSE
ENSG00000184277.13	HGNC:24128	TM2D3	1962.58	1.01125	0.0161428	0.0322184	0.501044	0.61634	0.880769	0.973052	FALSE
ENSG00000135698.10	HGNC:7214	MPHOSPH6	501.492	1.00972	0.0139575	0.0278777	0.500668	0.616605	0.881036	0.880659	FALSE
ENSG00000253671.3	NA	ENSG00000253671	69.2291	0.957837	-0.0621473	0.124141	-0.500617	0.616641	0.881036	1	FALSE
ENSG00000133872.14	HGNC:28789	SARAF	15770.6	1.00912	0.0130929	0.0261583	0.500526	0.616705	0.881048	0.968543	FALSE
ENSG00000047410.14	HGNC:12017	TPR	4798.15	1.01218	0.0174602	0.0348948	0.500367	0.616817	0.881126	0.905817	FALSE
ENSG00000255857.7	HGNC:44123	PXN-AS1	71.1951	0.972845	-0.0397175	0.0794045	-0.500191	0.61694	0.881222	1	FALSE
ENSG00000117523.18	HGNC:24903	PRRC2C	6095.47	0.987059	-0.0187913	0.0376139	-0.499584	0.617368	0.881429	0.802974	FALSE
ENSG00000149742.10	HGNC:16261	SLC22A9	69.9845	1.03238	0.045979	0.0920292	0.499613	0.617347	0.881429	1	FALSE
ENSG00000161835.11	HGNC:18707	TAMALIN	773.133	0.979092	-0.0304833	0.0610168	-0.499589	0.617365	0.881429	0.908062	FALSE
ENSG00000178537.10	HGNC:1421	SLC25A20	232.387	1.01346	0.0192912	0.0385951	0.499835	0.617191	0.881429	0.908058	FALSE
ENSG00000186814.14	HGNC:33517	ZSCAN30	580.73	1.0156	0.0223292	0.0446821	0.499735	0.617261	0.881429	0.991347	FALSE
ENSG00000148400.13	HGNC:7881	NOTCH1	1008.37	1.01943	0.0277603	0.0556194	0.499111	0.617701	0.881824	1	FALSE
ENSG00000187984.13	HGNC:22567	ANKRD19P	95.5884	0.956382	-0.0643415	0.128951	-0.498962	0.617806	0.881893	0.763707	FALSE
ENSG00000102935.12	HGNC:16762	ZNF423	520.119	0.980216	-0.0288281	0.0578411	-0.498401	0.618201	0.882354	0.991817	FALSE
ENSG00000170396.9	HGNC:21711	ZNF804A	399.291	1.01537	0.0220075	0.0441685	0.498262	0.6183	0.882354	0.908525	FALSE
ENSG00000275143.1	HGNC:32573	SCARNA16	70.2284	0.968967	-0.045481	0.0912737	-0.498292	0.618278	0.882354	1	FALSE
ENSG00000188295.15	HGNC:25736	ZNF669	164.094	0.982323	-0.0257311	0.0516732	-0.497959	0.618513	0.882578	1	FALSE
ENSG00000214046.9	HGNC:28419	SMIM7	1146.81	0.992181	-0.011325	0.0227486	-0.497831	0.618603	0.882626	1	FALSE
ENSG00000254402.7	HGNC:28947	LRRC24	65.2948	1.02131	0.0304222	0.0611207	0.497741	0.618667	0.882636	1	FALSE
ENSG00000006015.18	HGNC:26098	REX1BD	289.396	1.01631	0.0233357	0.0468917	0.497651	0.61873	0.88264	1	FALSE
ENSG00000083817.9	HGNC:20645	ZNF416	181.217	0.985098	-0.0216603	0.0435348	-0.49754	0.618808	0.88264	1	FALSE
ENSG00000130244.13	HGNC:27119	FAM98C	408.182	0.985848	-0.0205626	0.0413323	-0.497496	0.61884	0.88264	0.90896	FALSE
ENSG00000105221.18	HGNC:392	AKT2	1386.83	0.988076	-0.0173058	0.0348015	-0.497273	0.618997	0.882783	0.790843	FALSE
ENSG00000114439.19	HGNC:14422	BBX	2831.49	1.01562	0.0223635	0.0449836	0.497148	0.619085	0.882828	0.90657	FALSE
ENSG00000035664.11	HGNC:2675	DAPK2	239.917	1.02713	0.0386216	0.0777462	0.496766	0.619354	0.882837	1	FALSE
ENSG00000082068.9	HGNC:25495	WDR70	624.5	0.976311	-0.0345875	0.0695854	-0.497052	0.619152	0.882837	0.99236	FALSE
ENSG00000115998.8	HGNC:26056	C2orf42	427.31	1.01707	0.0244139	0.0492103	0.496114	0.619814	0.882837	0.882422	FALSE
ENSG00000129493.15	HGNC:20276	HEATR5A	1225.41	1.01743	0.024924	0.0501852	0.49664	0.619443	0.882837	0.789866	FALSE
ENSG00000146352.13	HGNC:23046	CLVS2	5917.07	1.00961	0.0137943	0.0277956	0.496276	0.6197	0.882837	0.804768	FALSE
ENSG00000147044.23	HGNC:1497	CASK	2006.25	1.01274	0.0182581	0.0368047	0.49608	0.619838	0.882837	0.851836	FALSE
ENSG00000159111.13	HGNC:14055	MRPL10	591.708	0.990407	-0.0139073	0.0280168	-0.496389	0.61962	0.882837	0.940944	FALSE
ENSG00000159784.18	HGNC:22202	FAM131B	5235.03	0.991018	-0.0130173	0.0262439	-0.496013	0.619885	0.882837	0.882422	FALSE
ENSG00000164896.21	HGNC:24676	FASTK	683.632	0.988488	-0.0167046	0.033666	-0.496187	0.619763	0.882837	0.909525	FALSE
ENSG00000198286.10	HGNC:16393	CARD11	86.7795	0.95246	-0.0702693	0.141617	-0.496193	0.619758	0.882837	1	FALSE
ENSG00000234665.9	HGNC:51182	LERFS	56.156	1.11252	0.153831	0.30974	0.496644	0.61944	0.882837	1	FALSE
ENSG00000255310.2	NA	ENSG00000255310	189.15	1.0188	0.0268659	0.0541356	0.496271	0.619703	0.882837	1	FALSE
ENSG00000260025.1	HGNC:54057	CRIM1-DT	117.814	1.01982	0.0283168	0.057081	0.49608	0.619838	0.882837	0.909525	FALSE
ENSG00000281344.1	HGNC:43984	HELLPAR	209.892	0.980423	-0.0285235	0.057462	-0.496389	0.61962	0.882837	1	FALSE
ENSG00000100852.14	HGNC:675	ARHGAP5	14760.5	1.0082	0.0117774	0.0237514	0.495861	0.619993	0.88285	0.88246	FALSE
ENSG00000127993.16	HGNC:21785	RBM48	622.769	0.983838	-0.023507	0.0474084	-0.49584	0.620008	0.88285	0.909574	FALSE
ENSG00000065923.10	HGNC:17123	SLC9A7	4068.05	0.988071	-0.0173137	0.0349375	-0.495562	0.620203	0.883041	0.970735	FALSE
ENSG00000066027.12	HGNC:9309	PPP2R5A	1109.24	1.00933	0.0134049	0.0270583	0.495409	0.620311	0.883041	0.852185	FALSE
ENSG00000139433.11	HGNC:24867	GLTP	937.296	1.01934	0.0276325	0.0557731	0.495445	0.620286	0.883041	0.88254	FALSE
ENSG00000147654.15	HGNC:3123	EBAG9	547.314	1.01068	0.0153238	0.0309371	0.495321	0.620373	0.883048	0.993415	FALSE
ENSG00000173171.15	HGNC:7504	MTX1	283.052	0.988488	-0.016704	0.0337339	-0.49517	0.62048	0.883119	1	FALSE
ENSG00000260196.1	NA	ENSG00000260196	181.336	0.982925	-0.0248467	0.0501954	-0.495	0.6206	0.883129	0.90982	FALSE
ENSG00000289201.1	NA	ENSG00000289201	57.4891	0.974708	-0.0369578	0.0746542	-0.495052	0.620563	0.883129	1	FALSE
ENSG00000106018.14	HGNC:12695	VIPR2	196.708	0.966014	-0.049884	0.100881	-0.494486	0.620963	0.883424	1	FALSE
ENSG00000172315.6	HGNC:16197	TP53RK	439.793	0.987916	-0.0175398	0.0354724	-0.494464	0.620979	0.883424	0.909875	FALSE
ENSG00000184343.11	HGNC:11402	SRPK3	61.4708	1.05555	0.0779995	0.157708	0.494582	0.620895	0.883424	1	FALSE
ENSG00000241472.7	HGNC:44638	PTPRG-AS1	127.346	0.972283	-0.0405515	0.0820375	-0.494305	0.621091	0.883424	1	FALSE
ENSG00000286282.1	NA	ENSG00000286282	106.573	0.975153	-0.0362996	0.0734339	-0.494317	0.621082	0.883424	0.909875	FALSE
ENSG00000133313.15	HGNC:24437	CNDP2	3444.83	1.01077	0.0154527	0.031279	0.494029	0.621286	0.883589	0.792247	FALSE
ENSG00000137818.12	HGNC:10372	RPLP1	2358	0.981005	-0.0276677	0.0560098	-0.49398	0.621321	0.883589	0.883225	FALSE
ENSG00000005436.14	HGNC:1317	GCFC2	324.608	1.02143	0.0305931	0.0619571	0.493779	0.621462	0.883626	0.909875	FALSE
ENSG00000101144.13	HGNC:1074	BMP7	755.358	0.982474	-0.0255096	0.0516808	-0.493599	0.621589	0.883626	0.942361	FALSE
ENSG00000151465.14	HGNC:16827	CDC123	1132.46	1.00873	0.0125395	0.025403	0.493622	0.621573	0.883626	1	FALSE
ENSG00000197362.15	HGNC:21806	ZNF786	307.636	0.986764	-0.0192228	0.0389549	-0.493464	0.621685	0.883626	1	FALSE
ENSG00000241563.4	HGNC:2257	CORT	129.504	0.969112	-0.0452654	0.0916914	-0.493671	0.621538	0.883626	0.738802	FALSE
ENSG00000278975.1	NA	ENSG00000278975	88.2228	1.03177	0.0451182	0.091432	0.493461	0.621687	0.883626	1	FALSE
ENSG00000100281.14	HGNC:5003	HMGXB4	531.8	0.988355	-0.0168995	0.0342539	-0.493358	0.62176	0.883649	0.690282	FALSE
ENSG00000142156.16	HGNC:2211	COL6A1	860.06	1.0215	0.0306884	0.0622314	0.493134	0.621918	0.883793	0.90997	FALSE
ENSG00000146376.11	HGNC:21035	ARHGAP18	176.412	1.02115	0.0301939	0.061272	0.492784	0.622165	0.883933	1	FALSE
ENSG00000159899.16	HGNC:7944	NPR2	512.878	1.01369	0.0196218	0.0398271	0.492673	0.622244	0.883933	0.690379	FALSE
ENSG00000165424.7	HGNC:26911	ZCCHC24	2972.54	1.01483	0.0212341	0.0430974	0.4927	0.622225	0.883933	0.883729	FALSE
ENSG00000208772.1	HGNC:32756	SNORD94	488.961	0.976138	-0.0348424	0.0706969	-0.492842	0.622125	0.883933	0.90997	FALSE
ENSG00000137449.17	HGNC:21745	CPEB2	2788.74	0.99034	-0.0140041	0.0284484	-0.492262	0.622534	0.884104	0.868734	FALSE
ENSG00000153029.16	HGNC:4975	MR1	233.179	1.02603	0.0370665	0.0752828	0.492364	0.622462	0.884104	1	FALSE
ENSG00000173295.9	HGNC:44371	FAM86B3P	59.7979	1.05755	0.0807259	0.163969	0.492323	0.622491	0.884104	1	FALSE
ENSG00000136928.7	HGNC:4507	GABBR2	7547.28	0.990833	-0.013286	0.0269956	-0.492156	0.622609	0.88413	0.883729	FALSE
ENSG00000067334.14	HGNC:24013	DNTTIP2	1485.25	1.00984	0.0141232	0.0287172	0.491802	0.622859	0.88437	0.793372	FALSE
ENSG00000145780.8	HGNC:16933	FEM1C	2319.86	1.01046	0.0150153	0.0305341	0.491756	0.622892	0.88437	0.883729	FALSE
ENSG00000152595.17	HGNC:13361	MEPE	184.163	1.04527	0.0638726	0.129943	0.491543	0.623043	0.88443	1	FALSE
ENSG00000231887.8	HGNC:9366	PRH1	154.677	0.968957	-0.0454951	0.0925569	-0.491536	0.623047	0.88443	0.690109	FALSE
ENSG00000080189.15	HGNC:17117	SLC35C2	706.357	0.987591	-0.0180139	0.0366546	-0.49145	0.623108	0.884436	0.910786	FALSE
ENSG00000174173.7	HGNC:26022	TRMT10C	597.42	0.991311	-0.0125901	0.0256341	-0.491145	0.623324	0.884581	0.9434	FALSE
ENSG00000272977.1	NA	ENSG00000272977	120.731	1.04588	0.0647181	0.131752	0.491211	0.623278	0.884581	1	FALSE
ENSG00000065243.20	HGNC:9406	PKN2	1433.07	0.990626	-0.013588	0.0276839	-0.490825	0.62355	0.884741	0.853083	FALSE
ENSG00000113013.16	HGNC:5244	HSPA9	7515.23	0.994275	-0.00828302	0.0168735	-0.49089	0.623504	0.884741	0.972844	FALSE
ENSG00000155816.21	HGNC:14074	FMN2	4398.3	0.986561	-0.0195198	0.0398101	-0.490322	0.623906	0.885084	0.973059	FALSE
ENSG00000186300.12	HGNC:28382	ZNF555	674.016	1.01345	0.0192786	0.0393155	0.490356	0.623882	0.885084	0.884517	FALSE
ENSG00000134243.12	HGNC:11186	SORT1	16320.2	0.990761	-0.0133916	0.0273172	-0.490226	0.623974	0.8851	1	FALSE
ENSG00000082212.13	HGNC:6984	ME2	1690.32	1.00763	0.0109673	0.0223879	0.489876	0.624221	0.885347	0.978862	FALSE
ENSG00000100994.12	HGNC:9723	PYGB	5464.66	0.988456	-0.016752	0.0342004	-0.489819	0.624262	0.885347	0.90842	FALSE
ENSG00000004799.8	HGNC:8812	PDK4	1398.01	1.04025	0.0569234	0.11668	0.487859	0.625649	0.885404	0.980112	FALSE
ENSG00000087903.13	HGNC:9983	RFX2	148.822	0.967346	-0.0478966	0.0980045	-0.488719	0.625041	0.885404	0.740061	FALSE
ENSG00000108010.12	HGNC:15987	GLRX3	827.18	1.01146	0.0164392	0.0335999	0.489264	0.624655	0.885404	0.934795	FALSE
ENSG00000108639.8	HGNC:11499	SYNGR2	372.016	1.01956	0.0279518	0.0571185	0.489364	0.624584	0.885404	1	FALSE
ENSG00000116062.18	HGNC:7329	MSH6	1091.62	0.990893	-0.0131994	0.0269962	-0.488937	0.624886	0.885404	0.792247	FALSE
ENSG00000118454.13	HGNC:25374	ANKRD13C	1759.54	1.01027	0.0147464	0.0301584	0.488963	0.624868	0.885404	0.979546	FALSE
ENSG00000123562.18	HGNC:16849	MORF4L2	7522.93	0.992834	-0.0103762	0.0212247	-0.488872	0.624932	0.885404	0.973917	FALSE
ENSG00000126777.18	HGNC:6467	KTN1	5226.64	1.00697	0.0100184	0.0205342	0.487888	0.62563	0.885404	0.974345	FALSE
ENSG00000130005.13	HGNC:4136	GAMT	376.575	0.987211	-0.0185696	0.0380368	-0.488201	0.625407	0.885404	1	FALSE
ENSG00000130826.19	HGNC:2890	DKC1	577.22	0.989636	-0.0150295	0.03078	-0.488289	0.625345	0.885404	0.996667	FALSE
ENSG00000136147.18	HGNC:17024	PHF11	228.188	0.983457	-0.0240664	0.0493214	-0.487951	0.625585	0.885404	1	FALSE
ENSG00000155093.19	HGNC:9677	PTPRN2	5434.97	1.01285	0.0184239	0.0376601	0.489216	0.624689	0.885404	0.908525	FALSE
ENSG00000160179.19	HGNC:73	ABCG1	760.543	0.98645	-0.019682	0.0402896	-0.488513	0.625186	0.885404	0.885614	FALSE
ENSG00000164850.16	HGNC:4485	GPER1	107.58	1.03639	0.0515647	0.105474	0.488887	0.624922	0.885404	0.76687	FALSE
ENSG00000172247.4	HGNC:14346	C1QTNF4	90.8902	0.977174	-0.0333123	0.0681143	-0.489065	0.624795	0.885404	1	FALSE
ENSG00000184465.16	HGNC:21248	WDR27	630.807	0.982925	-0.0248469	0.0509263	-0.487899	0.625622	0.885404	0.885717	FALSE
ENSG00000185627.19	HGNC:9558	PSMD13	1441.11	0.990608	-0.0136137	0.0278677	-0.488511	0.625188	0.885404	0.79413	FALSE
ENSG00000188186.11	HGNC:33772	LAMTOR4	1103.08	0.98867	-0.0164385	0.0336968	-0.487835	0.625666	0.885404	0.853765	FALSE
ENSG00000197299.13	HGNC:1058	BLM	168.184	0.965404	-0.0507955	0.103986	-0.488484	0.625207	0.885404	1	FALSE
ENSG00000229833.10	HGNC:40038	PET100	563.418	0.986866	-0.0190742	0.0390113	-0.488941	0.624884	0.885404	0.944833	FALSE
ENSG00000251322.11	HGNC:14294	SHANK3	2731.86	1.02239	0.0319428	0.0654304	0.488195	0.625411	0.885404	0.90908	FALSE
ENSG00000281649.3	HGNC:50682	EBLN3P	2076.58	1.00928	0.0133248	0.0273036	0.488024	0.625533	0.885404	0.794281	FALSE
ENSG00000286163.1	NA	ENSG00000286163	199.061	1.02734	0.0389199	0.079613	0.488863	0.624939	0.885404	1	FALSE
ENSG00000286934.1	NA	ENSG00000286934	155.169	1.05535	0.0777238	0.158867	0.489239	0.624672	0.885404	0.690385	FALSE
ENSG00000180488.16	HGNC:24741	MIGA1	5052.88	1.00652	0.00938166	0.0192402	0.487607	0.625828	0.885472	0.974571	FALSE
ENSG00000274114.2	HGNC:13742	ALOX15P1	74.5686	0.972377	-0.0404127	0.0828752	-0.487634	0.625809	0.885472	1	FALSE
ENSG00000177700.6	HGNC:9199	POLR2L	450.066	0.98355	-0.02393	0.0491199	-0.487175	0.626135	0.885812	0.691879	FALSE
ENSG00000274265.5	NA	ENSG00000274265	388.75	0.981434	-0.0270367	0.0555046	-0.487108	0.626182	0.885812	1	FALSE
ENSG00000056097.16	HGNC:17277	ZFR	6023.5	1.00835	0.0120014	0.0246572	0.486729	0.62645	0.885913	0.886007	FALSE
ENSG00000100601.10	HGNC:17911	ALKBH1	193.419	1.0167	0.0238993	0.0490905	0.486841	0.626371	0.885913	1	FALSE
ENSG00000174851.16	HGNC:16688	YIF1A	247.269	1.01492	0.0213704	0.0439	0.486797	0.626402	0.885913	1	FALSE
ENSG00000196152.10	HGNC:13153	ZNF79	225.775	0.985165	-0.0215624	0.0443045	-0.486685	0.626481	0.885913	1	FALSE
ENSG00000225697.13	HGNC:14472	SLC26A6	126.791	1.03243	0.0460442	0.0946312	0.486565	0.626567	0.885954	0.740345	FALSE
ENSG00000104529.19	HGNC:3211	EEF1D	1373.74	1.01061	0.0152295	0.0313108	0.4864	0.626684	0.885958	0.886152	FALSE
ENSG00000188760.11	HGNC:33704	TMEM198	341.495	1.0137	0.0196274	0.0403477	0.486457	0.626643	0.885958	1	FALSE
ENSG00000078725.13	HGNC:2687	BRINP1	2833.4	0.98963	-0.015039	0.0309382	-0.486098	0.626898	0.885969	0.794701	FALSE
ENSG00000109111.15	HGNC:11470	SUPT6H	3498.89	1.00829	0.0119096	0.0245019	0.486068	0.626919	0.885969	0.794701	FALSE
ENSG00000155508.14	HGNC:9207	CNOT8	1222.87	0.990256	-0.0141269	0.0290493	-0.486307	0.626749	0.885969	1	FALSE
ENSG00000187609.16	HGNC:26023	EXD3	192.355	0.976558	-0.0342227	0.0703875	-0.486204	0.626822	0.885969	1	FALSE
ENSG00000171723.16	HGNC:15465	GPHN	1606.33	0.987187	-0.0186052	0.0382843	-0.485975	0.626985	0.885981	0.854155	FALSE
ENSG00000149930.18	HGNC:16835	TAOK2	2275.5	0.993497	-0.00941309	0.0193878	-0.485517	0.62731	0.88628	0.909875	FALSE
ENSG00000168116.14	HGNC:21360	KIAA1586	1108.42	0.992713	-0.0105507	0.0217288	-0.485562	0.627278	0.88628	0.886152	FALSE
ENSG00000115568.16	HGNC:12927	ZNF142	1004.03	0.989588	-0.0151003	0.0311174	-0.485269	0.627486	0.886448	0.925737	FALSE
ENSG00000099849.15	HGNC:1166	RASSF7	98.5586	0.977142	-0.0333606	0.0687741	-0.485075	0.627623	0.886482	0.691879	FALSE
ENSG00000138834.15	HGNC:6884	MAPK8IP3	7241.11	0.990831	-0.0132889	0.0273927	-0.485126	0.627587	0.886482	1	FALSE
ENSG00000134533.6	HGNC:15980	RERG	428.318	0.978605	-0.0312014	0.0643337	-0.484993	0.627681	0.886483	0.912158	FALSE
ENSG00000023041.12	HGNC:19160	ZDHHC6	721.04	1.01086	0.0155837	0.0321465	0.484771	0.627839	0.886625	0.936943	FALSE
ENSG00000005194.15	HGNC:28050	CIAPIN1	1068.21	0.991668	-0.012071	0.0249132	-0.484519	0.628017	0.886685	0.886152	FALSE
ENSG00000022267.19	HGNC:3702	FHL1	3059.2	1.00961	0.0137928	0.0284743	0.484395	0.628106	0.886685	1	FALSE
ENSG00000152556.17	HGNC:8877	PFKM	7179.96	1.00982	0.0140962	0.0291009	0.484391	0.628109	0.886685	0.975875	FALSE
ENSG00000198899.2	HGNC:7414	MT-ATP6	18503.7	1.0228	0.0325208	0.0671179	0.484533	0.628008	0.886685	0.975875	FALSE
ENSG00000111737.12	HGNC:9774	RAB35	913.062	1.00873	0.012538	0.0258914	0.484256	0.628204	0.88674	0.947674	FALSE
ENSG00000073464.13	HGNC:2022	CLCN4	7261.12	0.989222	-0.0156336	0.0322898	-0.484165	0.628269	0.88675	0.97598	FALSE
ENSG00000090924.15	HGNC:29515	PLEKHG2	72.8762	1.04879	0.0687268	0.142124	0.48357	0.628691	0.886863	1	FALSE
ENSG00000136856.18	HGNC:13812	SLC2A8	295.414	1.01517	0.0217274	0.0449263	0.483623	0.628653	0.886863	0.912893	FALSE
ENSG00000140678.17	HGNC:6152	ITGAX	220.917	0.961302	-0.0569385	0.117658	-0.483934	0.628433	0.886863	0.912788	FALSE
ENSG00000153495.11	HGNC:20370	TEX29	73.1978	0.95938	-0.0598263	0.123667	-0.483768	0.628551	0.886863	1	FALSE
ENSG00000154237.13	HGNC:18608	LRRK1	1083.54	0.979983	-0.0291708	0.0602862	-0.483871	0.628478	0.886863	0.854486	FALSE
ENSG00000228400.2	HGNC:55794	CNTNAP5-DT	76.6077	0.972265	-0.0405787	0.0839003	-0.483654	0.628632	0.886863	1	FALSE
ENSG00000197557.7	HGNC:25853	TTC30A	449.484	1.01391	0.0199365	0.0412516	0.48329	0.62889	0.886984	0.693051	FALSE
ENSG00000226620.8	HGNC:42500	LINC00343	106.773	1.03533	0.0500905	0.103641	0.483308	0.628877	0.886984	0.913048	FALSE
ENSG00000065665.21	HGNC:17702	SEC61A2	1077.49	1.01092	0.0156702	0.032449	0.482919	0.629153	0.887134	0.854868	FALSE
ENSG00000168214.22	HGNC:5724	RBPJ	2863.32	0.990904	-0.0131829	0.0272996	-0.482899	0.629167	0.887134	0.873468	FALSE
ENSG00000213020.10	HGNC:28766	ZNF611	665.961	1.01507	0.0215805	0.0446819	0.482982	0.629109	0.887134	0.886744	FALSE
ENSG00000035928.17	HGNC:9969	RFC1	1756.23	0.990346	-0.0139948	0.0290043	-0.482507	0.629446	0.887251	0.982921	FALSE
ENSG00000079246.16	HGNC:12833	XRCC5	8428.86	0.993811	-0.00895592	0.0185661	-0.482381	0.629535	0.887251	0.886744	FALSE
ENSG00000138639.18	HGNC:25361	ARHGAP24	253.226	1.02499	0.0356131	0.0737813	0.482685	0.629319	0.887251	1	FALSE
ENSG00000223508.5	HGNC:35921	RPL23AP53	102.991	1.03325	0.0471856	0.0977802	0.482568	0.629403	0.887251	1	FALSE
ENSG00000279407.1	NA	ENSG00000279407	56.3111	0.974831	-0.0367761	0.0762356	-0.4824	0.629522	0.887251	1	FALSE
ENSG00000182220.15	HGNC:18305	ATP6AP2	6439.72	1.00649	0.00933976	0.0193681	0.482223	0.629647	0.887277	1	FALSE
ENSG00000198561.16	HGNC:2515	CTNND1	3327.1	0.988317	-0.0169544	0.035161	-0.482195	0.629668	0.887277	0.910786	FALSE
ENSG00000168495.13	HGNC:1080	POLR3D	694.814	0.984163	-0.0230311	0.0477982	-0.481839	0.62992	0.887552	0.948719	FALSE
ENSG00000056487.16	HGNC:25161	PHF21B	95.3949	0.963892	-0.0530573	0.110202	-0.481453	0.630194	0.887556	0.913625	FALSE
ENSG00000063854.13	HGNC:4805	HAGH	1708.59	1.00896	0.0128705	0.0267308	0.481485	0.630172	0.887556	0.786364	FALSE
ENSG00000131475.7	HGNC:28122	VPS25	447.581	0.990755	-0.0134002	0.0278236	-0.481613	0.630081	0.887556	0.948719	FALSE
ENSG00000137845.15	HGNC:188	ADAM10	3176.09	1.00945	0.0135681	0.0281711	0.481633	0.630066	0.887556	0.795415	FALSE
ENSG00000275004.4	HGNC:23022	ZNF280B	525.24	0.988377	-0.0168673	0.0350355	-0.481434	0.630208	0.887556	0.693148	FALSE
ENSG00000164111.15	HGNC:543	ANXA5	1302.15	1.0133	0.0190615	0.0396023	0.481322	0.630287	0.887588	0.887285	FALSE
ENSG00000089820.16	HGNC:674	ARHGAP4	95.8465	0.960678	-0.0578748	0.120289	-0.481133	0.630422	0.887645	0.768608	FALSE
ENSG00000244115.1	HGNC:37501	DNAJC25-GNG10	173.15	0.974714	-0.0369496	0.0768015	-0.481105	0.630442	0.887645	1	FALSE
ENSG00000117791.16	HGNC:26064	MTARC2	343.564	1.01869	0.0267109	0.0555308	0.481011	0.630509	0.887659	1	FALSE
ENSG00000174365.21	HGNC:25046	SNHG11	183.426	0.984214	-0.0229566	0.0477704	-0.480561	0.630829	0.88803	1	FALSE
ENSG00000163762.7	HGNC:25181	TM4SF18	157.873	0.953476	-0.0687312	0.143075	-0.480385	0.630954	0.888125	0.741951	FALSE
ENSG00000177885.15	HGNC:4566	GRB2	3382.48	0.991878	-0.0117658	0.0245081	-0.480078	0.631172	0.888352	0.887414	FALSE
ENSG00000244734.4	HGNC:4827	HBB	3085.27	0.920268	-0.119874	0.249748	-0.479982	0.63124	0.888367	0.795679	FALSE
ENSG00000101457.13	HGNC:16160	DNTTIP1	271.479	0.986637	-0.0194091	0.0404487	-0.479845	0.631338	0.888376	1	FALSE
ENSG00000138942.17	HGNC:26783	RNF185	1011.39	1.00906	0.0130115	0.0271179	0.479813	0.63136	0.888376	0.855718	FALSE
ENSG00000105708.9	HGNC:12924	ZNF14	626.151	1.01568	0.0224407	0.0468278	0.479218	0.631784	0.888394	1	FALSE
ENSG00000109332.20	HGNC:12476	UBE2D3	6379.16	1.00556	0.00800535	0.0166966	0.479461	0.631611	0.888394	0.911421	FALSE
ENSG00000132429.10	HGNC:17649	POPDC3	309.283	0.984274	-0.0228687	0.0476983	-0.479443	0.631623	0.888394	1	FALSE
ENSG00000136280.17	HGNC:21708	CCM2	1451.84	1.00953	0.0136854	0.0285405	0.479507	0.631578	0.888394	0.887555	FALSE
ENSG00000164219.10	HGNC:8895	PGGT1B	1044.29	1.01693	0.0242243	0.0505564	0.479154	0.631829	0.888394	1	FALSE
ENSG00000169217.9	HGNC:1656	CD2BP2	2002.41	0.990761	-0.0133907	0.0279411	-0.479245	0.631764	0.888394	0.787173	FALSE
ENSG00000176624.12	HGNC:28040	MEX3C	853.854	1.00883	0.0126869	0.0264718	0.479262	0.631753	0.888394	1	FALSE
ENSG00000183283.16	HGNC:2684	DAZAP2	2833.62	1.00958	0.0137506	0.0286712	0.479596	0.631514	0.888394	0.795765	FALSE
ENSG00000215440.12	HGNC:16244	NPEPL1	238.629	1.01856	0.0265301	0.055411	0.478787	0.63209	0.8886	1	FALSE
ENSG00000249937.9	HGNC:53092	LINC02223	104.671	1.04717	0.0664919	0.138873	0.478798	0.632082	0.8886	0.768772	FALSE
ENSG00000012124.17	HGNC:1643	CD22	406.307	0.96126	-0.0570019	0.119096	-0.478623	0.632207	0.888647	1	FALSE
ENSG00000090520.12	HGNC:14889	DNAJB11	627.613	1.01556	0.0222741	0.0465577	0.478419	0.632352	0.888647	1	FALSE
ENSG00000113141.19	HGNC:5958	IK	1905.46	1.00825	0.0118537	0.0247761	0.478435	0.63234	0.888647	0.984606	FALSE
ENSG00000272909.1	NA	ENSG00000272909	58.0483	1.02274	0.0324346	0.0677862	0.478484	0.632306	0.888647	1	FALSE
ENSG00000069431.14	HGNC:60	ABCC9	1051.77	0.972856	-0.0397015	0.0830604	-0.477984	0.632662	0.888717	0.856304	FALSE
ENSG00000112309.11	HGNC:922	B3GAT2	1056.48	0.976514	-0.0342871	0.0717381	-0.477948	0.632687	0.888717	0.856304	FALSE
ENSG00000137207.12	HGNC:21023	YIPF3	1029.53	0.99263	-0.0106714	0.0223163	-0.478188	0.632517	0.888717	0.928596	FALSE
ENSG00000163888.4	HGNC:24197	CAMK2N2	375.261	1.0153	0.0219091	0.045815	0.478208	0.632502	0.888717	1	FALSE
ENSG00000281392.2	NA	LINC00506	134.77	0.97478	-0.0368519	0.0770809	-0.478094	0.632583	0.888717	1	FALSE
ENSG00000163793.13	HGNC:24844	DNAJC5G	53.2513	1.03307	0.046932	0.0982976	0.477448	0.633043	0.889058	1	FALSE
ENSG00000262655.4	HGNC:11252	SPON1	1704.71	0.981062	-0.0275845	0.0577738	-0.477456	0.633037	0.889058	0.787809	FALSE
ENSG00000133812.18	HGNC:2135	SBF2	2044.58	1.01043	0.0149644	0.03135	0.477334	0.633124	0.889091	0.98479	FALSE
ENSG00000101391.21	HGNC:15880	CDK5RAP1	663.713	1.01184	0.016982	0.0355902	0.477154	0.633253	0.889151	0.941109	FALSE
ENSG00000183960.9	HGNC:18864	KCNH8	656.833	0.974815	-0.0367995	0.0771294	-0.477113	0.633281	0.889151	1	FALSE
ENSG00000069974.16	HGNC:9766	RAB27A	98.9986	0.964741	-0.051787	0.108712	-0.476368	0.633813	0.889195	0.694019	FALSE
ENSG00000090339.9	HGNC:5344	ICAM1	164.2	1.06019	0.0843162	0.176892	0.476653	0.633609	0.889195	0.915811	FALSE
ENSG00000105287.13	HGNC:17293	PRKD2	126.339	0.962857	-0.054607	0.114654	-0.476278	0.633876	0.889195	0.768813	FALSE
ENSG00000125356.7	HGNC:7683	NDUFA1	1841.37	1.00923	0.013249	0.0278231	0.476188	0.63394	0.889195	0.7967	FALSE
ENSG00000169951.10	HGNC:28200	ZNF764	120.581	1.01918	0.0274129	0.057577	0.476108	0.633997	0.889195	0.694032	FALSE
ENSG00000172687.14	HGNC:32469	ZNF738	341.686	1.02142	0.0305756	0.0641505	0.476623	0.633631	0.889195	1	FALSE
ENSG00000174886.14	HGNC:20371	NDUFA11	1061.93	1.0112	0.0160622	0.0337199	0.476341	0.633832	0.889195	0.856924	FALSE
ENSG00000180228.14	HGNC:9438	PRKRA	1132.74	0.991188	-0.0127697	0.0268198	-0.476131	0.633981	0.889195	0.856924	FALSE
ENSG00000185900.11	HGNC:26267	POMK	4683.75	1.00844	0.0121263	0.0254494	0.476485	0.633729	0.889195	0.912046	FALSE
ENSG00000198918.8	HGNC:10350	RPL39	2495.5	1.0114	0.0163543	0.0343073	0.476702	0.633574	0.889195	0.79659	FALSE
ENSG00000236753.7	HGNC:40374	MKLN1-AS	167.886	0.983451	-0.0240745	0.0505465	-0.476284	0.633872	0.889195	1	FALSE
ENSG00000271121.2	HGNC:18013	NUDT4P2	264.982	1.02011	0.0287264	0.060246	0.476819	0.633491	0.889195	0.915732	FALSE
ENSG00000119973.6	HGNC:4464	PRLHR	86.0654	1.02953	0.04198	0.0882152	0.475882	0.634159	0.889261	1	FALSE
ENSG00000269502.6	HGNC:13910	DMRTC1	61.5801	0.888036	-0.17131	0.359926	-0.475959	0.634104	0.889261	1	FALSE
ENSG00000151503.14	HGNC:28952	NCAPD3	603.018	0.984473	-0.0225759	0.0474518	-0.475764	0.634243	0.889298	0.889906	FALSE
ENSG00000196814.15	HGNC:23368	MVB12B	1527.55	0.987308	-0.0184281	0.0387622	-0.475414	0.634492	0.889568	0.796849	FALSE
ENSG00000197497.11	HGNC:25885	ZNF665	98.4731	0.969276	-0.0450202	0.0947454	-0.475171	0.634665	0.889731	0.743917	FALSE
ENSG00000111530.13	HGNC:30688	CAND1	9757.5	1.00919	0.0132046	0.0277972	0.475032	0.634764	0.889789	0.810186	FALSE
ENSG00000161048.12	HGNC:21683	NAPEPLD	3137.47	0.990606	-0.0136169	0.0286803	-0.474782	0.634942	0.889959	0.890301	FALSE
ENSG00000100359.21	HGNC:25228	SGSM3	1556.21	1.01077	0.0154492	0.0325499	0.47463	0.635051	0.890031	0.788098	FALSE
ENSG00000059145.19	HGNC:14184	UNKL	490.77	1.01724	0.0246584	0.0520511	0.473734	0.63569	0.890266	1	FALSE
ENSG00000061273.18	HGNC:14067	HDAC7	407.852	1.018	0.0257434	0.0543192	0.473928	0.635551	0.890266	1	FALSE
ENSG00000069509.6	HGNC:28746	FUNDC1	546.429	0.990764	-0.0133869	0.0282555	-0.473781	0.635656	0.890266	0.890479	FALSE
ENSG00000101542.10	HGNC:1760	CDH20	1103.93	1.01147	0.0164531	0.0347047	0.47409	0.635436	0.890266	1	FALSE
ENSG00000134686.20	HGNC:3183	PHC2	1418.39	0.989162	-0.0157207	0.0331888	-0.473673	0.635733	0.890266	0.788428	FALSE
ENSG00000164841.5	HGNC:26409	TMEM74	638.67	0.986885	-0.0190461	0.0401873	-0.473934	0.635547	0.890266	0.942918	FALSE
ENSG00000165934.13	HGNC:2325	CPSF2	1731.58	0.986681	-0.0193448	0.0408198	-0.473908	0.635565	0.890266	0.788317	FALSE
ENSG00000196482.18	HGNC:3474	ESRRG	941.739	0.98371	-0.0236949	0.0499961	-0.473934	0.635547	0.890266	0.890479	FALSE
ENSG00000248837.7	NA	ENSG00000248837	84.0601	1.04036	0.0570808	0.120396	0.474109	0.635422	0.890266	1	FALSE
ENSG00000101198.15	HGNC:16191	NKAIN4	198.28	1.02989	0.042496	0.0898072	0.473192	0.636076	0.89032	0.916869	FALSE
ENSG00000117477.13	HGNC:28051	CCDC181	352.282	0.985718	-0.0207537	0.043865	-0.473126	0.636123	0.89032	1	FALSE
ENSG00000149806.11	HGNC:3597	FAU	2633.7	0.988307	-0.0169688	0.0358423	-0.473429	0.635907	0.89032	1	FALSE
ENSG00000150175.14	HGNC:16843	FRMPD2B	709.569	0.957936	-0.0619981	0.130988	-0.473313	0.63599	0.89032	0.953067	FALSE
ENSG00000153560.12	HGNC:12507	UBP1	1883.97	0.990138	-0.0142984	0.0302304	-0.472983	0.636225	0.89032	0.890638	FALSE
ENSG00000161981.11	HGNC:14161	SNRNP25	1034.54	0.987859	-0.0176228	0.0372329	-0.473312	0.635991	0.89032	0.79617	FALSE
ENSG00000183354.12	HGNC:23378	KIAA2026	2850.6	1.00997	0.0143131	0.0302539	0.473098	0.636143	0.89032	0.913414	FALSE
ENSG00000267858.7	HGNC:51271	MZF1-AS1	59.8319	0.960751	-0.0577662	0.122133	-0.472978	0.636229	0.89032	1	FALSE
ENSG00000004468.13	HGNC:1667	CD38	302.609	0.965634	-0.0504516	0.106802	-0.472384	0.636653	0.890333	1	FALSE
ENSG00000060140.9	HGNC:18889	STYK1	489.123	1.02397	0.0341741	0.0723275	0.472491	0.636576	0.890333	0.916923	FALSE
ENSG00000070018.9	HGNC:6698	LRP6	2548.2	0.990612	-0.0136074	0.0288147	-0.472237	0.636758	0.890333	0.877527	FALSE
ENSG00000089006.17	HGNC:14969	SNX5	1416.78	1.00871	0.0125133	0.0264864	0.472441	0.636612	0.890333	0.788489	FALSE
ENSG00000107854.6	HGNC:15677	TNKS2	3153.91	1.00798	0.0114734	0.0243038	0.472084	0.636867	0.890333	1	FALSE
ENSG00000136878.14	HGNC:12619	USP20	1282.42	1.01143	0.0163916	0.0347119	0.472218	0.636771	0.890333	0.890972	FALSE
ENSG00000166337.11	HGNC:11543	TAF10	542.759	1.0157	0.022468	0.0475924	0.472092	0.636861	0.890333	1	FALSE
ENSG00000170222.12	HGNC:30925	ADPRM	149.28	0.985407	-0.0212076	0.044864	-0.47271	0.63642	0.890333	1	FALSE
ENSG00000174607.11	HGNC:12555	UGT8	2628.25	1.02514	0.0358233	0.0758123	0.472527	0.636551	0.890333	0.877527	FALSE
ENSG00000196187.12	HGNC:29118	TMEM63A	1714.84	1.0251	0.0357634	0.0756385	0.47282	0.636341	0.890333	0.986749	FALSE
ENSG00000285976.2	NA	ENSG00000285976	94.1148	1.23602	0.305703	0.647559	0.472085	0.636866	0.890333	0.917129	FALSE
ENSG00000183688.4	HGNC:28705	RFLNB	233.658	1.02798	0.0398074	0.0843455	0.471956	0.636958	0.89038	1	FALSE
ENSG00000149483.13	HGNC:26944	TMEM138	280.936	0.985414	-0.0211988	0.0449546	-0.471561	0.63724	0.890696	1	FALSE
ENSG00000245958.7	HGNC:44219	SEPTIN7P14	662.842	0.986262	-0.0199576	0.0423345	-0.471427	0.637336	0.890749	1	FALSE
ENSG00000105879.12	HGNC:21225	CBLL1	983.381	0.989433	-0.0153255	0.0325147	-0.471339	0.637399	0.890757	0.932055	FALSE
ENSG00000147813.16	HGNC:30450	NAPRT	147.668	0.956647	-0.0639418	0.135686	-0.471248	0.637464	0.890768	0.696015	FALSE
ENSG00000163453.11	HGNC:5476	IGFBP7	1040.71	1.01977	0.0282422	0.0599419	0.471159	0.637527	0.890776	0.79659	FALSE
ENSG00000169064.13	HGNC:26245	ZBBX	517.757	0.972998	-0.0394909	0.0838377	-0.47104	0.637612	0.890815	0.696724	FALSE
ENSG00000082293.13	HGNC:2196	COL19A1	578.32	1.02351	0.033527	0.0712118	0.470807	0.637779	0.89096	0.95474	FALSE
ENSG00000189308.11	HGNC:25397	LIN54	1034.51	1.00938	0.0134676	0.0286098	0.470735	0.63783	0.89096	0.858662	FALSE
ENSG00000185551.15	HGNC:7976	NR2F2	209.343	0.980939	-0.0277646	0.0590063	-0.470536	0.637972	0.891078	1	FALSE
ENSG00000070614.15	HGNC:7680	NDST1	3323.39	0.989341	-0.0154602	0.0328685	-0.470367	0.638093	0.891133	0.914468	FALSE
ENSG00000143603.19	HGNC:6292	KCNN3	2023.54	1.01784	0.0255044	0.0542368	0.470241	0.638183	0.891133	0.788489	FALSE
ENSG00000198182.13	HGNC:28192	ZNF607	475.658	0.986324	-0.0198663	0.0422465	-0.470248	0.638178	0.891133	0.95474	FALSE
ENSG00000107223.13	HGNC:3164	EDF1	2336.46	0.992284	-0.0111755	0.0237701	-0.470149	0.638249	0.891145	1	FALSE
ENSG00000256188.3	HGNC:19112	TAS2R30	58.3353	0.974342	-0.0374992	0.0797821	-0.47002	0.63834	0.891193	1	FALSE
ENSG00000050393.12	HGNC:21097	MCUR1	1310.43	0.989705	-0.0149292	0.0317762	-0.469824	0.638481	0.89131	0.796849	FALSE
ENSG00000097007.19	HGNC:76	ABL1	1299.16	1.01001	0.0143717	0.0306148	0.469435	0.638759	0.891397	0.858835	FALSE
ENSG00000108582.12	HGNC:2301	CPD	4987.64	0.991277	-0.0126398	0.0269285	-0.469384	0.638795	0.891397	0.984107	FALSE
ENSG00000128590.5	HGNC:6968	DNAJB9	1379.18	1.00844	0.0121267	0.0258294	0.46949	0.638719	0.891397	0.858835	FALSE
ENSG00000135905.20	HGNC:23479	DOCK10	2546.6	0.986115	-0.0201722	0.0429803	-0.469336	0.63883	0.891397	0.878286	FALSE
ENSG00000164463.12	HGNC:24050	CREBRF	3398.14	1.00778	0.0111848	0.0238289	0.46938	0.638798	0.891397	1	FALSE
ENSG00000203727.4	HGNC:21180	SAMD5	241.826	0.975522	-0.035754	0.0762239	-0.469066	0.639023	0.891513	0.918777	FALSE
ENSG00000235961.6	HGNC:28248	PNMA6A	731.453	0.981315	-0.0272114	0.0580127	-0.469059	0.639027	0.891513	0.945506	FALSE
ENSG00000072133.11	HGNC:10435	RPS6KA6	725.78	1.01673	0.0239382	0.0510535	0.468885	0.639152	0.891607	1	FALSE
ENSG00000260372.7	HGNC:26399	AQP4-AS1	268.789	1.0218	0.031111	0.066418	0.468412	0.63949	0.891998	1	FALSE
ENSG00000157613.11	HGNC:18856	CREB3L1	66.2621	1.02958	0.04205	0.0898225	0.468145	0.639681	0.892105	1	FALSE
ENSG00000223482.9	HGNC:45161	NUTM2A-AS1	1086.95	0.958199	-0.0616027	0.131573	-0.468203	0.63964	0.892105	0.859228	FALSE
ENSG00000008018.9	HGNC:9537	PSMB1	2162.88	1.00732	0.0105279	0.0225103	0.467692	0.640005	0.892397	1	FALSE
ENSG00000157985.19	HGNC:16922	AGAP1	6616.76	1.0088	0.0126439	0.02703	0.467772	0.639947	0.892397	0.892471	FALSE
ENSG00000110700.7	HGNC:10386	RPS13	2574.34	1.00957	0.0137431	0.0294006	0.467443	0.640183	0.892485	0.892471	FALSE
ENSG00000206127.11	HGNC:44406	GOLGA8O	133.272	1.08833	0.12211	0.261215	0.46747	0.640164	0.892485	0.697112	FALSE
ENSG00000124224.18	HGNC:15755	PPP4R1L	87.8333	1.02978	0.0423379	0.0906242	0.467181	0.64037	0.89261	1	FALSE
ENSG00000166171.13	HGNC:24542	DPCD	384.13	1.01098	0.0157608	0.0337434	0.467077	0.640444	0.89261	1	FALSE
ENSG00000176390.12	HGNC:17177	CRLF3	319.101	0.985893	-0.0204964	0.0438786	-0.467117	0.640416	0.89261	1	FALSE
ENSG00000005238.20	HGNC:25666	FAM214B	577.732	1.01091	0.0156533	0.0335722	0.466257	0.641032	0.892684	0.919581	FALSE
ENSG00000107651.14	HGNC:17018	SEC23IP	887.169	0.980036	-0.0290932	0.0623764	-0.466414	0.64092	0.892684	1	FALSE
ENSG00000109971.14	HGNC:5241	HSPA8	47329.2	1.01091	0.0156561	0.0336006	0.465946	0.641254	0.892684	0.81276	FALSE
ENSG00000116771.6	HGNC:18407	AGMAT	126.19	1.02078	0.0296716	0.0636407	0.466236	0.641047	0.892684	0.769182	FALSE
ENSG00000121207.12	HGNC:6685	LRAT	68.5348	1.0422	0.0596289	0.127963	0.465986	0.641226	0.892684	1	FALSE
ENSG00000153317.15	HGNC:2720	ASAP1	2947.85	0.987384	-0.0183163	0.0393105	-0.465939	0.641259	0.892684	0.878859	FALSE
ENSG00000158161.16	HGNC:3521	EYA3	698.856	0.988409	-0.01682	0.0361035	-0.465883	0.6413	0.892684	0.919632	FALSE
ENSG00000160055.20	HGNC:28837	TMEM234	234.593	0.985662	-0.0208351	0.0446874	-0.466241	0.641043	0.892684	1	FALSE
ENSG00000169918.10	HGNC:20718	OTUD7A	2284.61	1.00863	0.0124015	0.0265676	0.466791	0.640649	0.892684	0.892529	FALSE
ENSG00000171552.14	HGNC:992	BCL2L1	1628.48	0.994054	-0.00860325	0.0184585	-0.466087	0.641153	0.892684	0.892901	FALSE
ENSG00000196517.13	HGNC:11056	SLC6A9	318.817	0.981799	-0.0265005	0.0568112	-0.466467	0.640882	0.892684	0.919581	FALSE
ENSG00000266865.7	NA	ENSG00000266865	114.758	1.02531	0.0360561	0.0773865	0.465922	0.641271	0.892684	0.769298	FALSE
ENSG00000272414.6	HGNC:44667	FAM47E-STBD1	137.485	1.02528	0.0360198	0.0773126	0.465898	0.641289	0.892684	0.919632	FALSE
ENSG00000287844.1	NA	ENSG00000287844	62.5596	0.969071	-0.0453262	0.0971552	-0.466534	0.640833	0.892684	1	FALSE
ENSG00000047056.17	HGNC:31406	WDR37	3026.93	1.00603	0.00867322	0.0186427	0.465233	0.641765	0.892814	0.916265	FALSE
ENSG00000101460.13	HGNC:6838	MAP1LC3A	1441	1.00957	0.0137362	0.0295007	0.465621	0.641487	0.892814	0.893151	FALSE
ENSG00000143156.14	HGNC:20461	NME7	525.822	1.01297	0.0185883	0.0399465	0.465329	0.641696	0.892814	0.698617	FALSE
ENSG00000181035.14	HGNC:28380	SLC25A42	559.779	1.01299	0.0186239	0.0400383	0.465152	0.641822	0.892814	0.920049	FALSE
ENSG00000196458.11	HGNC:28068	ZNF605	934.171	1.0149	0.0213442	0.0458905	0.465112	0.641851	0.892814	1	FALSE
ENSG00000198742.10	HGNC:16807	SMURF1	1488.43	1.00997	0.0143066	0.0307388	0.465427	0.641626	0.892814	0.86065	FALSE
ENSG00000204071.11	HGNC:24553	TCEAL6	972.117	1.01057	0.0151625	0.0325721	0.465507	0.641568	0.892814	0.86065	FALSE
ENSG00000283765.1	NA	ENSG00000283765	192.385	0.97136	-0.0419216	0.0900627	-0.465471	0.641594	0.892814	1	FALSE
ENSG00000099204.21	HGNC:78	ABLIM1	6814.53	0.992228	-0.0112569	0.0242229	-0.464723	0.64213	0.892888	0.89338	FALSE
ENSG00000126804.14	HGNC:20259	ZBTB1	1003.56	0.987505	-0.0181403	0.0390279	-0.464804	0.642072	0.892888	0.89338	FALSE
ENSG00000167523.15	HGNC:26463	SPATA33	242.066	1.01883	0.0269067	0.0578992	0.464717	0.642134	0.892888	1	FALSE
ENSG00000184319.17	HGNC:33730	RPL23AP82	820.268	1.01166	0.0167266	0.0359765	0.464931	0.641981	0.892888	0.94793	FALSE
ENSG00000163083.6	HGNC:6067	INHBB	100.334	0.977569	-0.0327298	0.0704478	-0.464597	0.64222	0.892928	0.769394	FALSE
ENSG00000157766.19	HGNC:319	ACAN	129.504	1.04165	0.0588678	0.126767	0.464378	0.642377	0.893016	0.920428	FALSE
ENSG00000178202.13	HGNC:28496	POGLUT3	204.353	1.01738	0.0248556	0.0535279	0.464348	0.642398	0.893016	1	FALSE
ENSG00000111906.18	HGNC:21078	HDDC2	1055.65	1.01306	0.0187139	0.0403655	0.463611	0.642926	0.893223	0.894013	FALSE
ENSG00000143797.12	HGNC:25193	MBOAT2	3386.92	1.01099	0.0157648	0.0339919	0.46378	0.642805	0.893223	0.801436	FALSE
ENSG00000166278.16	HGNC:1248	C2	90.1423	0.969587	-0.0445578	0.0961223	-0.463554	0.642967	0.893223	1	FALSE
ENSG00000177380.14	HGNC:9247	PPFIA3	2083.35	1.0094	0.0135031	0.029138	0.46342	0.643063	0.893223	0.894056	FALSE
ENSG00000182179.13	HGNC:12471	UBA7	205.364	0.974473	-0.0373055	0.0803917	-0.464047	0.642614	0.893223	1	FALSE
ENSG00000188167.9	HGNC:33865	TMPPE	433.044	1.01439	0.0206157	0.0444374	0.463927	0.6427	0.893223	0.699198	FALSE
ENSG00000189367.15	HGNC:21636	KIAA0408	2826.68	0.989826	-0.0147534	0.0318339	-0.46345	0.643042	0.893223	0.801576	FALSE
ENSG00000231187.3	NA	ENSG00000231187	719.623	0.973383	-0.0389212	0.0839753	-0.463483	0.643018	0.893223	0.958361	FALSE
ENSG00000243279.4	HGNC:28911	PRAF2	252.832	0.988292	-0.0169904	0.0366576	-0.463489	0.643014	0.893223	1	FALSE
ENSG00000014824.14	HGNC:1329	SLC30A9	5095.77	0.991699	-0.0120258	0.0259853	-0.46279	0.643515	0.893373	0.917129	FALSE
ENSG00000101811.14	HGNC:2484	CSTF2	376.447	0.989897	-0.0146494	0.0316541	-0.462795	0.643512	0.893373	0.921573	FALSE
ENSG00000120697.10	HGNC:20266	ALG5	391.767	0.988083	-0.0172963	0.037349	-0.4631	0.643293	0.893373	1	FALSE
ENSG00000156515.24	HGNC:4922	HK1	8183.61	0.994232	-0.00834601	0.018029	-0.462921	0.643421	0.893373	0.985968	FALSE
ENSG00000187860.11	HGNC:33854	CCDC157	70.8831	0.978457	-0.0314199	0.0678684	-0.462953	0.643398	0.893373	1	FALSE
ENSG00000286406.1	NA	ENSG00000286406	75.6814	1.08845	0.12227	0.264187	0.462817	0.643496	0.893373	1	FALSE
ENSG00000150991.16	HGNC:12468	UBC	34506.1	1.01018	0.0146167	0.0315919	0.462673	0.643598	0.893409	1	FALSE
ENSG00000072422.17	HGNC:18738	RHOBTB1	590.445	0.986031	-0.020295	0.0440139	-0.461104	0.644724	0.893438	0.69959	FALSE
ENSG00000105048.18	HGNC:11948	TNNT1	117.916	0.971637	-0.0415107	0.0901221	-0.460605	0.645082	0.893438	0.74813	FALSE
ENSG00000105063.19	HGNC:29195	PPP6R1	1914.54	1.00905	0.0129986	0.0281484	0.461788	0.644233	0.893438	0.801926	FALSE
ENSG00000105617.4	HGNC:15502	LENG1	118.323	0.985634	-0.0208754	0.0452152	-0.46169	0.644304	0.893438	1	FALSE
ENSG00000106648.14	HGNC:21725	GALNTL5	82.7126	0.971479	-0.0417456	0.0906768	-0.460379	0.645245	0.893438	1	FALSE
ENSG00000114541.15	HGNC:24886	FRMD4B	878.462	1.01857	0.0265492	0.0576088	0.460853	0.644904	0.893438	0.895279	FALSE
ENSG00000117707.16	HGNC:9459	PROX1	1019.01	0.976778	-0.0338968	0.0736751	-0.460085	0.645455	0.893438	1	FALSE
ENSG00000124074.12	HGNC:25246	ENKD1	84.0971	1.01989	0.0284088	0.0616875	0.460528	0.645138	0.893438	1	FALSE
ENSG00000127884.5	HGNC:3151	ECHS1	1669.25	1.00615	0.00884095	0.0192122	0.460175	0.645391	0.893438	0.790762	FALSE
ENSG00000141179.14	HGNC:8752	PCTP	167.699	1.01743	0.0249258	0.054064	0.461043	0.644767	0.893438	1	FALSE
ENSG00000154719.14	HGNC:14027	MRPL39	441.853	0.991161	-0.012809	0.0277209	-0.462069	0.644032	0.893438	0.699566	FALSE
ENSG00000159788.20	HGNC:9994	RGS12	1562.66	1.01893	0.027055	0.0588029	0.460097	0.645447	0.893438	0.790762	FALSE
ENSG00000160285.15	HGNC:6708	LSS	1808.13	0.982996	-0.0247423	0.0537247	-0.460539	0.645129	0.893438	0.790762	FALSE
ENSG00000165097.16	HGNC:21577	KDM1B	702.649	1.01158	0.016611	0.0360945	0.460209	0.645366	0.893438	0.92246	FALSE
ENSG00000169855.21	HGNC:10249	ROBO1	2241.23	0.991534	-0.0122665	0.0266141	-0.460903	0.644868	0.893438	0.895279	FALSE
ENSG00000172053.18	HGNC:9751	QARS1	937.023	0.983678	-0.0237418	0.0513569	-0.462291	0.643873	0.893438	0.894532	FALSE
ENSG00000172209.6	HGNC:4477	GPR22	1855.23	1.01181	0.0169418	0.0366804	0.461876	0.64417	0.893438	0.99199	FALSE
ENSG00000172922.11	HGNC:24116	RNASEH2C	469.52	0.984389	-0.0227002	0.0490798	-0.462517	0.643711	0.893438	0.699566	FALSE
ENSG00000177788.7	NA	ENSG00000177788	378.238	1.01158	0.0166091	0.0360713	0.460452	0.645192	0.893438	1	FALSE
ENSG00000179388.9	HGNC:3240	EGR3	1231.35	0.979239	-0.0302678	0.065773	-0.460185	0.645383	0.893438	0.895602	FALSE
ENSG00000182240.16	HGNC:934	BACE2	198.198	1.02604	0.0370912	0.0804613	0.460982	0.644812	0.893438	1	FALSE
ENSG00000183793.14	HGNC:41980	NPIPA5	193.852	0.933665	-0.0990231	0.215067	-0.460429	0.645209	0.893438	1	FALSE
ENSG00000188582.10	HGNC:30131	PAQR9	1153.32	0.987038	-0.0188224	0.0408889	-0.460332	0.645278	0.893438	1	FALSE
ENSG00000204267.17	HGNC:44	TAP2	534.288	0.960935	-0.0574887	0.124492	-0.461788	0.644234	0.893438	0.959776	FALSE
ENSG00000227110.7	HGNC:44477	LMCD1-AS1	198.22	0.978162	-0.0318541	0.0689792	-0.461793	0.64423	0.893438	1	FALSE
ENSG00000258366.11	HGNC:15888	RTEL1	344.872	0.978128	-0.031905	0.0692586	-0.460664	0.64504	0.893438	1	FALSE
ENSG00000260398.1	NA	ENSG00000260398	88.796	1.0273	0.038853	0.0844358	0.460149	0.645409	0.893438	1	FALSE
ENSG00000263878.2	HGNC:44333	DLGAP1-AS4	434.414	0.972395	-0.0403864	0.0875989	-0.461037	0.644772	0.893438	0.69959	FALSE
ENSG00000275740.1	NA	ENSG00000275740	160.686	0.973321	-0.0390119	0.084718	-0.460492	0.645163	0.893438	0.74813	FALSE
ENSG00000278233.1	HGNC:53521	RNA5-8SN2	7349.65	0.955119	-0.0662476	0.143887	-0.460415	0.645218	0.893438	1	FALSE
ENSG00000281969.1	NA	ENSG00000281969	174.894	1.0305	0.0433462	0.0940103	0.46108	0.644741	0.893438	0.922315	FALSE
ENSG00000283341.3	NA	ENSG00000283341	104.809	0.965013	-0.0513801	0.11154	-0.460642	0.645056	0.893438	0.74813	FALSE
ENSG00000081026.19	HGNC:29647	MAGI3	2547.12	1.00836	0.0120156	0.0261257	0.459914	0.645578	0.893529	0.918777	FALSE
ENSG00000164684.13	HGNC:32291	ZNF704	3344.86	1.0147	0.0210573	0.0457938	0.459829	0.645639	0.893534	0.802391	FALSE
ENSG00000198727.2	HGNC:7427	MT-CYB	16654.8	1.03063	0.0435272	0.0946961	0.459651	0.645767	0.893631	0.816302	FALSE
ENSG00000132938.22	HGNC:20595	MTUS2	1076.55	1.0139	0.0199171	0.0433441	0.45951	0.645868	0.893691	0.863219	FALSE
ENSG00000100600.15	HGNC:9472	LGMN	1072.84	1.00987	0.0141758	0.0308582	0.459386	0.645957	0.893736	1	FALSE
ENSG00000205279.9	HGNC:31110	CTXN3	764.689	1.02757	0.0392386	0.0855004	0.458929	0.646285	0.894111	1	FALSE
ENSG00000108854.16	HGNC:16809	SMURF2	902.255	1.0108	0.0155037	0.0337935	0.458778	0.646394	0.894181	0.923661	FALSE
ENSG00000011454.18	HGNC:17155	RABGAP1	5098.33	0.992535	-0.0108101	0.0235793	-0.458458	0.646623	0.89426	0.896342	FALSE
ENSG00000108984.15	HGNC:6846	MAP2K6	1515.82	1.01773	0.0253566	0.0552906	0.458606	0.646517	0.89426	0.802391	FALSE
ENSG00000164338.10	HGNC:25758	UTP15	534.372	0.983614	-0.0238358	0.0519845	-0.458518	0.64658	0.89426	0.923661	FALSE
ENSG00000108406.10	HGNC:18018	DHX40	1268.23	0.99014	-0.0142952	0.0311868	-0.458373	0.646684	0.894265	0.863422	FALSE
ENSG00000073969.18	HGNC:8016	NSF	21303.1	0.992583	-0.0107408	0.0234411	-0.458202	0.646807	0.894276	0.81653	FALSE
ENSG00000277258.5	HGNC:12929	PCGF2	184.761	1.03274	0.0464777	0.101423	0.458256	0.646769	0.894276	1	FALSE
ENSG00000144591.20	HGNC:22923	GMPPA	284.79	0.987514	-0.0181267	0.0395677	-0.458119	0.646867	0.894279	0.923772	FALSE
ENSG00000174080.12	HGNC:2531	CTSF	2605.21	1.00864	0.0124074	0.0270913	0.457983	0.646964	0.894335	0.802391	FALSE
ENSG00000153291.16	HGNC:21065	SLC25A27	1712.3	0.986131	-0.0201495	0.0440063	-0.457877	0.64704	0.894361	0.863623	FALSE
ENSG00000136824.19	HGNC:14011	SMC2	1024.97	0.984426	-0.0226449	0.0494759	-0.457696	0.647171	0.894429	0.801709	FALSE
ENSG00000138758.12	HGNC:25589	SEPTIN11	6541.38	1.00813	0.0116862	0.0255352	0.457649	0.647205	0.894429	0.919581	FALSE
ENSG00000131143.10	HGNC:2265	COX4I1	6683.02	0.992558	-0.0107765	0.0235522	-0.45756	0.647268	0.894438	0.989232	FALSE
ENSG00000008405.12	HGNC:2384	CRY1	446.394	0.980385	-0.0285796	0.0627551	-0.455414	0.648811	0.894475	0.924924	FALSE
ENSG00000042781.14	HGNC:12601	USH2A	65.6885	0.945107	-0.0814507	0.178704	-0.455785	0.648544	0.894475	1	FALSE
ENSG00000073605.19	HGNC:23690	GSDMB	236.347	0.974388	-0.0374318	0.0821332	-0.455745	0.648573	0.894475	1	FALSE
ENSG00000092020.11	HGNC:17485	PPP2R3C	743.111	1.01186	0.0170034	0.0372313	0.456698	0.647888	0.894475	1	FALSE
ENSG00000100360.15	HGNC:18626	IFT27	516.257	0.987171	-0.0186278	0.0407812	-0.456774	0.647834	0.894475	0.700702	FALSE
ENSG00000101407.13	HGNC:29029	TTI1	799.484	1.00899	0.0129159	0.0282942	0.456485	0.648041	0.894475	0.92445	FALSE
ENSG00000102125.16	HGNC:11577	TAFAZZIN	331.7	0.987121	-0.0187014	0.0410905	-0.455126	0.649019	0.894475	1	FALSE
ENSG00000108557.20	HGNC:9834	RAI1	1201.01	0.986854	-0.0190913	0.0417425	-0.457359	0.647413	0.894475	0.863707	FALSE
ENSG00000112541.19	HGNC:8772	PDE10A	1828.91	0.977417	-0.0329546	0.0721577	-0.456703	0.647885	0.894475	0.896923	FALSE
ENSG00000115306.16	HGNC:11275	SPTBN1	59067.9	0.994026	-0.00864458	0.0189101	-0.457141	0.64757	0.894475	0.816761	FALSE
ENSG00000116981.4	HGNC:17819	NT5C1A	1051.07	1.01497	0.0214426	0.0469653	0.456562	0.647986	0.894475	0.938525	FALSE
ENSG00000119509.13	HGNC:17870	INVS	494.024	0.988801	-0.0162483	0.0356079	-0.456312	0.648165	0.894475	1	FALSE
ENSG00000133433.11	HGNC:33437	GSTT2B	224.644	0.923988	-0.114054	0.250558	-0.455202	0.648964	0.894475	1	FALSE
ENSG00000135638.14	HGNC:3340	EMX1	263.816	1.01857	0.0265456	0.058301	0.45532	0.648879	0.894475	1	FALSE
ENSG00000141428.17	HGNC:28802	C18orf21	249.198	0.987949	-0.0174912	0.0383441	-0.456163	0.648273	0.894475	1	FALSE
ENSG00000142609.20	HGNC:29368	CFAP74	175.182	0.971637	-0.0415101	0.0911724	-0.455293	0.648899	0.894475	0.924924	FALSE
ENSG00000143786.8	HGNC:26802	CNIH3	696.342	1.01139	0.0163409	0.0358898	0.455308	0.648888	0.894475	0.952433	FALSE
ENSG00000145685.14	HGNC:6588	LHFPL2	576.465	1.01661	0.0237637	0.0522106	0.45515	0.649001	0.894475	0.897446	FALSE
ENSG00000146112.12	HGNC:29413	PPP1R18	192.607	1.02334	0.0332863	0.0731177	0.455243	0.648934	0.894475	1	FALSE
ENSG00000149218.5	HGNC:29129	ENDOD1	4059.09	1.00948	0.0136088	0.0297657	0.457197	0.64753	0.894475	0.919581	FALSE
ENSG00000166398.14	HGNC:29016	GARRE1	763.899	1.01702	0.0243452	0.0534813	0.455209	0.648959	0.894475	0.963513	FALSE
ENSG00000169718.18	HGNC:30086	DUS1L	477.422	1.01754	0.0250842	0.0549018	0.456892	0.647748	0.894475	0.924365	FALSE
ENSG00000172939.9	HGNC:8508	OXSR1	1114.19	1.00903	0.012968	0.0284596	0.455662	0.648633	0.894475	0.864424	FALSE
ENSG00000177692.12	HGNC:1297	DNAJC28	178.654	0.983478	-0.0240351	0.0526014	-0.456928	0.647723	0.894475	1	FALSE
ENSG00000180304.14	HGNC:8096	OAZ2	2321.95	0.993096	-0.00999463	0.0218651	-0.457104	0.647596	0.894475	0.919581	FALSE
ENSG00000181450.18	HGNC:28652	ZNF678	568.906	0.984084	-0.0231471	0.0507275	-0.456302	0.648173	0.894475	0.962907	FALSE
ENSG00000188529.15	HGNC:16713	SRSF10	2097.55	1.00768	0.0110421	0.0242136	0.45603	0.648369	0.894475	0.802391	FALSE
ENSG00000256463.10	HGNC:10527	SALL3	195.03	0.9758	-0.0353423	0.0776369	-0.455226	0.648946	0.894475	1	FALSE
ENSG00000257556.3	HGNC:53216	LINC02298	59.0071	1.03488	0.0494618	0.108162	0.457293	0.647461	0.894475	1	FALSE
ENSG00000259781.1	HGNC:4998	HMGB1P6	403.293	0.984373	-0.0227231	0.049835	-0.455966	0.648415	0.894475	1	FALSE
ENSG00000108963.19	HGNC:3003	DPH1	670.304	1.01125	0.0161349	0.0354845	0.454703	0.649323	0.894684	0.925279	FALSE
ENSG00000156603.20	HGNC:29600	MED19	242.285	1.01081	0.0155051	0.0340913	0.454811	0.649245	0.894684	1	FALSE
ENSG00000229847.9	HGNC:18511	EMX2OS	1433.7	1.0169	0.0241734	0.0531662	0.454676	0.649342	0.894684	0.864659	FALSE
ENSG00000008382.16	HGNC:25934	MPND	403.801	0.985478	-0.0211042	0.0464934	-0.453917	0.649889	0.894771	1	FALSE
ENSG00000134369.16	HGNC:15989	NAV1	3841.96	0.988467	-0.016735	0.0368393	-0.454271	0.649634	0.894771	0.802974	FALSE
ENSG00000137942.18	HGNC:20851	FNBP1L	944.337	1.0107	0.0153619	0.0338147	0.454298	0.649614	0.894771	0.802391	FALSE
ENSG00000142937.12	HGNC:10441	RPS8	4329.62	1.00711	0.0102277	0.0225328	0.453904	0.649898	0.894771	0.81773	FALSE
ENSG00000145332.14	HGNC:18644	KLHL8	1782.27	0.992436	-0.0109546	0.0241335	-0.453919	0.649887	0.894771	0.864823	FALSE
ENSG00000147853.17	HGNC:17376	AK3	1400.46	1.01439	0.0206076	0.0453888	0.454023	0.649813	0.894771	0.897973	FALSE
ENSG00000162385.11	HGNC:6815	MAGOH	239.977	0.987772	-0.01775	0.0390649	-0.454373	0.64956	0.894771	1	FALSE
ENSG00000182600.10	HGNC:33763	SNORC	246.101	1.04146	0.0586124	0.129162	0.45379	0.64998	0.894771	1	FALSE
ENSG00000198146.4	HGNC:26061	ZNF770	3511.6	0.992717	-0.010545	0.0232335	-0.453869	0.649923	0.894771	0.803088	FALSE
ENSG00000224051.7	HGNC:28116	CPTP	217.925	1.01389	0.0199079	0.0438442	0.45406	0.649785	0.894771	0.925557	FALSE
ENSG00000138674.17	HGNC:17052	SEC31A	2691.08	0.990875	-0.0132253	0.0291557	-0.453611	0.650109	0.894776	0.898277	FALSE
ENSG00000168003.18	HGNC:11026	SLC3A2	1628.14	1.01688	0.024145	0.0532362	0.453545	0.650156	0.894776	0.898277	FALSE
ENSG00000198431.17	HGNC:12437	TXNRD1	2143.54	1.01221	0.0175071	0.0385906	0.453663	0.650071	0.894776	0.995915	FALSE
ENSG00000018408.15	HGNC:24042	WWTR1	551.651	1.01885	0.0269398	0.0594539	0.453121	0.650462	0.89488	0.702373	FALSE
ENSG00000078403.17	HGNC:16063	MLLT10	929.359	1.01505	0.021553	0.0475615	0.45316	0.650433	0.89488	0.940747	FALSE
ENSG00000134287.10	HGNC:654	ARF3	11868.1	0.991123	-0.0128638	0.0283823	-0.453234	0.650381	0.89488	0.818106	FALSE
ENSG00000156469.9	HGNC:24258	MTERF3	265.88	0.986848	-0.0191006	0.0421521	-0.453136	0.650451	0.89488	0.925737	FALSE
ENSG00000259520.6	HGNC:55417	SLC28A2-AS1	56.503	0.930751	-0.103534	0.228622	-0.45286	0.65065	0.89506	1	FALSE
ENSG00000049618.24	HGNC:18040	ARID1B	3572.2	1.00816	0.0117218	0.025889	0.452772	0.650713	0.895068	0.898671	FALSE
ENSG00000172409.7	HGNC:16999	CLP1	149.274	0.985977	-0.0203741	0.0450115	-0.452641	0.650807	0.895095	0.750083	FALSE
ENSG00000177888.8	HGNC:24819	ZBTB41	3270.27	1.00724	0.0104139	0.0230179	0.452426	0.650962	0.895095	0.883729	FALSE
ENSG00000214694.12	HGNC:37252	ARHGEF33	170.378	1.0236	0.0336588	0.0743895	0.452468	0.650932	0.895095	1	FALSE
ENSG00000280173.1	NA	ENSG00000280173	85.4251	0.981436	-0.0270333	0.059737	-0.452538	0.650882	0.895095	1	FALSE
ENSG00000119772.19	HGNC:2978	DNMT3A	1413.35	0.987292	-0.0184509	0.040808	-0.452139	0.651169	0.895221	0.898821	FALSE
ENSG00000176887.7	HGNC:11191	SOX11	168.955	1.01666	0.0238441	0.0527277	0.452212	0.651116	0.895221	1	FALSE
ENSG00000172264.18	HGNC:16126	MACROD2	992.342	0.989206	-0.0156572	0.0346445	-0.45194	0.651312	0.895339	0.802391	FALSE
ENSG00000102081.16	HGNC:3775	FMR1	3815	0.990827	-0.0132946	0.0294483	-0.451457	0.65166	0.895501	1	FALSE
ENSG00000172137.19	HGNC:1435	CALB2	340.061	0.972755	-0.0398509	0.0882448	-0.451595	0.651561	0.895501	1	FALSE
ENSG00000174672.16	HGNC:11405	BRSK2	1609.25	1.0085	0.0122078	0.0270367	0.451527	0.65161	0.895501	0.89909	FALSE
ENSG00000205035.8	HGNC:55419	GRM5P1	297.795	0.978414	-0.0314831	0.0697092	-0.451636	0.651532	0.895501	0.925951	FALSE
ENSG00000164708.6	HGNC:8889	PGAM2	61.3377	1.04888	0.0688428	0.152523	0.451359	0.651731	0.895519	1	FALSE
ENSG00000132950.19	HGNC:13029	ZMYM5	498.641	1.01472	0.0210839	0.0467383	0.451106	0.651913	0.895655	0.703344	FALSE
ENSG00000140067.7	HGNC:20491	FAM181A	57.7996	1.03556	0.0504098	0.111758	0.451062	0.651945	0.895655	1	FALSE
ENSG00000104907.13	HGNC:25980	TRMT1	470.846	0.989447	-0.0153062	0.0339485	-0.450866	0.652086	0.895718	0.926099	FALSE
ENSG00000139182.15	HGNC:18371	CLSTN3	8182.56	1.00957	0.0137371	0.0304701	0.450839	0.652105	0.895718	1	FALSE
ENSG00000101938.15	HGNC:29861	CHRDL1	1401.48	0.983713	-0.0236906	0.0525961	-0.450426	0.652403	0.895798	0.794072	FALSE
ENSG00000104231.11	HGNC:25858	ZFAND1	1152.6	1.01206	0.0172937	0.0383903	0.45047	0.652371	0.895798	1	FALSE
ENSG00000129559.13	HGNC:7732	NEDD8	2742.97	1.00746	0.0107251	0.023818	0.450293	0.652499	0.895798	0.899631	FALSE
ENSG00000131653.13	HGNC:20456	TRAF7	757.521	0.982963	-0.0247903	0.0550749	-0.45012	0.652624	0.895798	0.926237	FALSE
ENSG00000184584.13	HGNC:27962	STING1	108.061	0.978382	-0.0315296	0.0700417	-0.450154	0.652599	0.895798	0.773113	FALSE
ENSG00000227825.4	HGNC:32679	SLC9A7P1	329.853	1.01772	0.0253357	0.0562699	0.450253	0.652528	0.895798	1	FALSE
ENSG00000245293.4	HGNC:54817	CYP2U1-AS1	534.398	0.980078	-0.0290312	0.0644562	-0.450402	0.65242	0.895798	1	FALSE
ENSG00000281731.3	HGNC:53367	METTL14-DT	54.3478	1.03177	0.0451152	0.100112	0.450646	0.652245	0.895798	1	FALSE
ENSG00000132967.9	HGNC:4997	HMGB1P5	193.634	0.972575	-0.0401184	0.0892135	-0.44969	0.652934	0.896144	1	FALSE
ENSG00000100028.12	HGNC:11160	SNRPD3	2415.99	0.986997	-0.0188826	0.0420482	-0.449071	0.653381	0.896273	0.923661	FALSE
ENSG00000128654.14	HGNC:7506	MTX2	989.841	0.992781	-0.0104531	0.0232669	-0.449267	0.653239	0.896273	0.865236	FALSE
ENSG00000131459.13	HGNC:4242	GFPT2	422.388	0.981707	-0.0266351	0.0593115	-0.449072	0.65338	0.896273	0.926645	FALSE
ENSG00000135205.15	HGNC:29296	CCDC146	241.925	1.01821	0.0260313	0.0579568	0.44915	0.653324	0.896273	1	FALSE
ENSG00000158691.15	HGNC:13172	ZSCAN12	493.767	1.0109	0.0156434	0.0348323	0.449107	0.653354	0.896273	1	FALSE
ENSG00000183696.14	HGNC:12576	UPP1	377.628	0.983679	-0.02374	0.0528271	-0.44939	0.65315	0.896273	1	FALSE
ENSG00000271425.9	HGNC:31992	NBPF10	558.751	0.973748	-0.0383799	0.0854784	-0.449001	0.653431	0.896273	1	FALSE
ENSG00000143515.20	HGNC:13534	ATP8B2	1075.64	1.01615	0.0231114	0.0514941	0.448816	0.653565	0.89633	0.802974	FALSE
ENSG00000205356.10	HGNC:22214	TECPR1	1847.27	0.983739	-0.023652	0.0527023	-0.448784	0.653587	0.89633	0.86524	FALSE
ENSG00000031698.13	HGNC:10537	SARS1	5492.43	0.993234	-0.00979503	0.0218418	-0.448454	0.653826	0.896405	0.900434	FALSE
ENSG00000146733.14	HGNC:9577	PSPH	286.25	0.983568	-0.0239038	0.0533103	-0.448389	0.653872	0.896405	1	FALSE
ENSG00000196437.12	HGNC:24737	ZNF569	496.772	0.986915	-0.0190018	0.0423556	-0.448626	0.653702	0.896405	0.704116	FALSE
ENSG00000205423.12	HGNC:26759	CNEP1R1	544.916	0.991634	-0.0121198	0.0270203	-0.448545	0.65376	0.896405	0.965784	FALSE
ENSG00000108389.10	HGNC:7452	MTMR4	3862.56	0.991276	-0.012642	0.0282241	-0.447914	0.654215	0.896507	0.80577	FALSE
ENSG00000111405.9	HGNC:14369	ENDOU	58.3446	1.03383	0.0479954	0.10714	0.447967	0.654177	0.896507	1	FALSE
ENSG00000112640.16	HGNC:9312	PPP2R5D	2098.16	1.00591	0.00850516	0.0189872	0.447941	0.654196	0.896507	0.998738	FALSE
ENSG00000170892.13	HGNC:15506	TSEN34	232.717	0.987648	-0.0179316	0.0400342	-0.447906	0.654221	0.896507	1	FALSE
ENSG00000173114.13	HGNC:17200	LRRN3	1823.99	1.00992	0.0142471	0.0318096	0.447887	0.654234	0.896507	0.80577	FALSE
ENSG00000052795.13	HGNC:29280	FNIP2	3147.77	0.991146	-0.0128307	0.0286683	-0.447555	0.654474	0.896521	1	FALSE
ENSG00000101265.16	HGNC:9883	RASSF2	4174.14	1.0146	0.0209164	0.0467296	0.447605	0.654438	0.896521	0.900936	FALSE
ENSG00000130305.17	HGNC:16385	NSUN5	270.081	1.01495	0.0214065	0.0478047	0.447791	0.654304	0.896521	1	FALSE
ENSG00000288695.1	NA	ENSG00000288695	76.5761	1.03976	0.0562532	0.12568	0.447592	0.654448	0.896521	1	FALSE
ENSG00000163041.13	HGNC:4764	H3-3A	2157.23	0.99061	-0.013611	0.0304209	-0.447423	0.654569	0.896572	0.900937	FALSE
ENSG00000177830.18	HGNC:28474	CHID1	843.682	1.0086	0.0123473	0.0276086	0.447226	0.654712	0.896688	0.966344	FALSE
ENSG00000169612.4	HGNC:31022	RAMAC	562.519	1.00938	0.0134716	0.0301306	0.447108	0.654797	0.896726	1	FALSE
ENSG00000037280.16	HGNC:3767	FLT4	58.3379	1.04757	0.0670441	0.150016	0.446912	0.654939	0.896791	1	FALSE
ENSG00000144048.11	HGNC:3066	DUSP11	472.082	0.989538	-0.0151732	0.0339555	-0.446855	0.65498	0.896791	0.704728	FALSE
ENSG00000186376.15	HGNC:13145	ZNF75D	444.647	1.00982	0.0141008	0.0315592	0.446803	0.655017	0.896791	0.900964	FALSE
ENSG00000284024.4	NA	ENSG00000284024	451.39	0.986777	-0.0192042	0.0429955	-0.446656	0.655123	0.896857	1	FALSE
ENSG00000095787.24	HGNC:17327	WAC	5927.29	1.00715	0.0102838	0.023036	0.446423	0.655292	0.896874	0.820788	FALSE
ENSG00000150433.10	HGNC:27344	TMEM218	188.563	0.97989	-0.0293078	0.0656637	-0.446332	0.655358	0.896874	1	FALSE
ENSG00000182768.9	HGNC:18077	NGRN	9605.37	0.992776	-0.0104598	0.0234344	-0.446342	0.65535	0.896874	0.924924	FALSE
ENSG00000265763.4	HGNC:23535	ZNF488	454.02	0.982299	-0.0257661	0.0577299	-0.446321	0.655366	0.896874	0.901059	FALSE
ENSG00000029725.17	HGNC:17677	RABEP1	6383.79	1.00588	0.00845966	0.0190406	0.444296	0.656829	0.896928	1	FALSE
ENSG00000051128.19	HGNC:17514	HOMER3	142.805	0.980131	-0.028953	0.0652686	-0.443598	0.657333	0.896928	1	FALSE
ENSG00000067191.16	HGNC:1401	CACNB1	2518.39	0.989512	-0.0152112	0.0342896	-0.443611	0.657324	0.896928	0.807216	FALSE
ENSG00000075292.19	HGNC:17894	ZNF638	7245.41	0.991519	-0.0122879	0.027708	-0.443477	0.657421	0.896928	0.925737	FALSE
ENSG00000076604.16	HGNC:12034	TRAF4	252.095	1.02202	0.0314219	0.0708432	0.443542	0.657374	0.896928	1	FALSE
ENSG00000084112.15	HGNC:30579	SSH1	1648.59	0.988219	-0.0170967	0.0384343	-0.44483	0.656443	0.896928	1	FALSE
ENSG00000099810.21	HGNC:7413	MTAP	710.55	0.980174	-0.0288899	0.0650673	-0.444001	0.657042	0.896928	0.968069	FALSE
ENSG00000100804.19	HGNC:9542	PSMB5	1955.31	1.00942	0.0135309	0.0304706	0.444065	0.656995	0.896928	1	FALSE
ENSG00000106012.18	HGNC:29171	IQCE	1502.15	1.00995	0.0142876	0.0320692	0.445524	0.655941	0.896928	0.795125	FALSE
ENSG00000107833.10	HGNC:7931	NPM3	187.783	1.0169	0.0241788	0.0543961	0.444495	0.656685	0.896928	1	FALSE
ENSG00000108179.14	HGNC:9259	PPIF	974.428	0.99056	-0.0136841	0.0307158	-0.445508	0.655953	0.896928	0.865915	FALSE
ENSG00000114062.22	HGNC:12496	UBE3A	4840.35	1.00699	0.0100489	0.0225681	0.44527	0.656124	0.896928	1	FALSE
ENSG00000114126.18	HGNC:11751	TFDP2	1636.22	0.980293	-0.0287152	0.0646348	-0.444268	0.656849	0.896928	0.795262	FALSE
ENSG00000119699.8	HGNC:11769	TGFB3	427.126	1.02569	0.0365974	0.0824302	0.443981	0.657056	0.896928	0.928883	FALSE
ENSG00000127328.22	HGNC:16508	RAB3IP	2201.2	1.01339	0.0191892	0.0431491	0.444718	0.656524	0.896928	0.901244	FALSE
ENSG00000130307.12	HGNC:24058	USHBP1	53.5662	0.948793	-0.0758353	0.170796	-0.444011	0.657035	0.896928	1	FALSE
ENSG00000135144.8	HGNC:3060	DTX1	590.129	0.986876	-0.0190597	0.04281	-0.445216	0.656164	0.896928	0.90109	FALSE
ENSG00000135932.12	HGNC:20292	CAB39	6089.98	0.994434	-0.00805306	0.0180558	-0.446009	0.655591	0.896928	1	FALSE
ENSG00000137274.13	HGNC:1094	BPHL	313.921	0.978006	-0.0320845	0.0722865	-0.443852	0.65715	0.896928	0.928883	FALSE
ENSG00000151789.12	HGNC:26191	ZNF385D	2094.81	1.01847	0.0263972	0.0592384	0.445609	0.65588	0.896928	0.999836	FALSE
ENSG00000159267.17	HGNC:4976	HLCS	1227.25	0.990205	-0.0142005	0.0318652	-0.445644	0.655854	0.896928	0.90109	FALSE
ENSG00000161204.12	HGNC:72	ABCF3	1455.96	0.991986	-0.0116079	0.0261723	-0.44352	0.65739	0.896928	0.90156	FALSE
ENSG00000171759.10	HGNC:8582	PAH	189.783	0.963583	-0.0535187	0.120313	-0.444829	0.656444	0.896928	1	FALSE
ENSG00000173214.7	HGNC:21053	MFSD4B	729.274	1.02122	0.0302916	0.0682732	0.443682	0.657273	0.896928	0.928883	FALSE
ENSG00000175931.13	HGNC:29554	UBE2O	2728.72	0.992143	-0.0113803	0.0255354	-0.445666	0.655839	0.896928	0.90109	FALSE
ENSG00000185519.9	HGNC:26717	FAM131C	97.7836	0.977351	-0.033052	0.0745014	-0.443642	0.657301	0.896928	0.928883	FALSE
ENSG00000198053.12	HGNC:9662	SIRPA	8538.82	1.00917	0.01317	0.0296153	0.444703	0.656535	0.896928	0.925557	FALSE
ENSG00000201793.1	HGNC:42627	RN7SKP9	129.428	1.02655	0.0378081	0.085002	0.444791	0.656471	0.896928	0.928598	FALSE
ENSG00000204856.12	HGNC:30180	FAM216A	589.236	0.991439	-0.012404	0.0278635	-0.445171	0.656196	0.896928	0.704728	FALSE
ENSG00000214719.13	NA	ENSG00000214719	162.322	1.01755	0.0250984	0.0563814	0.445153	0.656209	0.896928	1	FALSE
ENSG00000229419.1	HGNC:23203	RALGAPA1P1	176.159	1.02281	0.0325346	0.0730338	0.445473	0.655978	0.896928	1	FALSE
ENSG00000235453.12	HGNC:31420	SMIM27	99.9071	0.980187	-0.0288715	0.0647622	-0.445808	0.655736	0.896928	1	FALSE
ENSG00000250644.3	NA	ENSG00000250644	403.123	0.983272	-0.0243377	0.0548537	-0.443684	0.657271	0.896928	1	FALSE
ENSG00000258590.5	HGNC:1007	NBEAP1	57.7638	1.04566	0.0644129	0.144932	0.444434	0.656729	0.896928	1	FALSE
ENSG00000270112.4	HGNC:55267	ST8SIA5-DT	294.512	1.01521	0.0217788	0.0490499	0.444013	0.657033	0.896928	1	FALSE
ENSG00000011451.21	HGNC:30917	WIZ	657.149	1.01221	0.017503	0.0396822	0.441079	0.659156	0.897044	0.901977	FALSE
ENSG00000084234.18	HGNC:598	APLP2	13211.8	1.00646	0.0092841	0.0212258	0.437397	0.661824	0.897044	0.822385	FALSE
ENSG00000088205.13	HGNC:2741	DDX18	1557.03	0.990638	-0.0135698	0.0308611	-0.439707	0.660149	0.897044	0.807707	FALSE
ENSG00000088356.6	HGNC:16119	PDRG1	307.851	1.01358	0.0194587	0.0444783	0.437488	0.661758	0.897044	1	FALSE
ENSG00000100242.16	HGNC:14210	SUN2	3971.64	0.987416	-0.0182694	0.0413543	-0.441777	0.65865	0.897044	1	FALSE
ENSG00000102317.18	HGNC:9900	RBM3	1695.19	1.02252	0.0321349	0.072669	0.442209	0.658338	0.897044	0.90195	FALSE
ENSG00000105793.16	HGNC:25106	GTPBP10	1442.8	0.987477	-0.018181	0.0414535	-0.438589	0.66096	0.897044	0.79659	FALSE
ENSG00000106244.13	HGNC:14634	PDAP1	1445.12	0.9899	-0.0146456	0.0333969	-0.438532	0.661001	0.897044	1	FALSE
ENSG00000110066.15	HGNC:24283	KMT5B	1862.31	0.992207	-0.0112872	0.0257394	-0.438521	0.661009	0.897044	0.867865	FALSE
ENSG00000111790.14	HGNC:23098	FGFR1OP2	3288.43	0.991423	-0.0124274	0.0282158	-0.440442	0.659617	0.897044	1	FALSE
ENSG00000113273.17	HGNC:714	ARSB	531.437	0.985843	-0.0205709	0.0468062	-0.43949	0.660306	0.897044	0.931006	FALSE
ENSG00000113758.14	HGNC:2695	DBN1	1576.13	1.00943	0.0135395	0.0308861	0.438369	0.661119	0.897044	0.903153	FALSE
ENSG00000115295.21	HGNC:26108	CLIP4	3642.7	0.993081	-0.0100162	0.022837	-0.438595	0.660955	0.897044	0.927303	FALSE
ENSG00000117586.11	HGNC:11934	TNFSF4	85.2449	0.97015	-0.0437207	0.0997176	-0.438445	0.661063	0.897044	1	FALSE
ENSG00000118733.17	HGNC:17990	OLFM3	3205.21	1.00868	0.0124624	0.0281369	0.44292	0.657824	0.897044	1	FALSE
ENSG00000122862.5	HGNC:9361	SRGN	470.509	0.976645	-0.0340937	0.0776038	-0.43933	0.660423	0.897044	0.969938	FALSE
ENSG00000124615.20	HGNC:7190	MOCS1	497.566	1.0139	0.0199167	0.0452504	0.440145	0.659832	0.897044	1	FALSE
ENSG00000124787.14	HGNC:20992	RPP40	123.431	1.02302	0.0328313	0.0746162	0.440002	0.659936	0.897044	0.705342	FALSE
ENSG00000130024.15	HGNC:18250	PHF10	2088.99	1.00904	0.012984	0.0296455	0.437975	0.661404	0.897044	0.79659	FALSE
ENSG00000130147.16	HGNC:10826	SH3BP4	493.367	0.985668	-0.0208266	0.0475083	-0.438379	0.661111	0.897044	0.70619	FALSE
ENSG00000130643.9	HGNC:17938	CALY	1276.68	1.01123	0.0161145	0.0367927	0.43798	0.661401	0.897044	0.903243	FALSE
ENSG00000130830.15	HGNC:7219	MPP1	1463.73	0.992954	-0.0102015	0.0232873	-0.438072	0.661334	0.897044	0.867865	FALSE
ENSG00000132004.13	HGNC:28136	FBXW9	122.012	1.01656	0.0237018	0.0537649	0.440842	0.659327	0.897044	1	FALSE
ENSG00000135127.12	HGNC:28095	BICDL1	640.293	0.985125	-0.0216213	0.0491306	-0.440078	0.659881	0.897044	1	FALSE
ENSG00000136875.13	HGNC:17349	PRPF4	732.322	0.991797	-0.0118836	0.0270283	-0.439675	0.660173	0.897044	0.969938	FALSE
ENSG00000138614.16	HGNC:25372	INTS14	444.381	0.987755	-0.0177753	0.0405621	-0.438224	0.661224	0.897044	0.932017	FALSE
ENSG00000140265.14	HGNC:26673	ZSCAN29	748.33	0.982656	-0.0252414	0.0570259	-0.442631	0.658033	0.897044	0.959776	FALSE
ENSG00000141873.11	HGNC:17128	SLC39A3	402.09	1.01278	0.018318	0.0417797	0.438442	0.661066	0.897044	0.931877	FALSE
ENSG00000142657.21	HGNC:8891	PGD	1360.15	0.991756	-0.0119432	0.0273402	-0.436838	0.662229	0.897044	0.903439	FALSE
ENSG00000144021.3	HGNC:14280	CIAO1	2653.06	1.005	0.00719088	0.0164459	0.437246	0.661933	0.897044	0.903439	FALSE
ENSG00000145284.12	HGNC:21088	SCD5	10493.9	1.00593	0.00852771	0.0193232	0.441319	0.658982	0.897044	0.996667	FALSE
ENSG00000145476.16	HGNC:23198	CYP4V2	991.274	1.01684	0.0240942	0.0550009	0.438069	0.661336	0.897044	1	FALSE
ENSG00000145934.17	HGNC:29943	TENM2	3296.77	1.01105	0.0158487	0.0362649	0.437027	0.662092	0.897044	0.808342	FALSE
ENSG00000147383.11	HGNC:13398	NSDHL	371.43	1.01156	0.0165796	0.0375989	0.440958	0.659243	0.897044	1	FALSE
ENSG00000148688.14	HGNC:17688	RPP30	623.187	0.990771	-0.013377	0.030497	-0.438635	0.660926	0.897044	0.903153	FALSE
ENSG00000149115.14	HGNC:19081	TNKS1BP1	1097.07	1.0129	0.0184915	0.0422794	0.437365	0.661846	0.897044	0.867865	FALSE
ENSG00000153902.14	HGNC:18712	LGI4	804.834	1.01417	0.0202934	0.0463756	0.437588	0.661685	0.897044	0.962777	FALSE
ENSG00000161638.11	HGNC:6141	ITGA5	141.224	1.03172	0.0450468	0.102265	0.440493	0.65958	0.897044	0.754069	FALSE
ENSG00000161955.17	HGNC:11928	TNFSF13	318.938	0.979659	-0.0296479	0.067729	-0.437743	0.661573	0.897044	1	FALSE
ENSG00000162441.12	HGNC:17497	LZIC	1434.77	0.99176	-0.0119375	0.0271474	-0.43973	0.660132	0.897044	0.867653	FALSE
ENSG00000164164.17	HGNC:24949	OTUD4	1864.38	1.01029	0.0147706	0.0334171	0.442005	0.658485	0.897044	0.90195	FALSE
ENSG00000164440.15	HGNC:21617	TXLNB	94.4373	1.02448	0.0348927	0.0789153	0.442154	0.658378	0.897044	0.774758	FALSE
ENSG00000166340.18	HGNC:2073	TPP1	2086.39	1.01564	0.0223906	0.0511488	0.437754	0.661564	0.897044	0.808185	FALSE
ENSG00000166821.9	HGNC:8852	PEX11A	259.499	1.0142	0.0203425	0.0465415	0.437083	0.662051	0.897044	0.932258	FALSE
ENSG00000167232.14	HGNC:13166	ZNF91	9661.53	1.01456	0.0208482	0.0473523	0.440279	0.659735	0.897044	0.822367	FALSE
ENSG00000167524.16	HGNC:26314	RSKR	640.808	1.01226	0.0175752	0.0402282	0.436887	0.662193	0.897044	1	FALSE
ENSG00000167797.8	HGNC:30833	CDK2AP2	209.951	0.985717	-0.0207552	0.0474104	-0.437777	0.661548	0.897044	1	FALSE
ENSG00000168259.17	HGNC:12392	DNAJC7	2514.22	0.994384	-0.00812445	0.0184165	-0.441151	0.659103	0.897044	0.887285	FALSE
ENSG00000173141.5	HGNC:14514	MRPL57	574.596	0.990546	-0.0137046	0.0311463	-0.440007	0.659932	0.897044	0.969792	FALSE
ENSG00000173848.19	HGNC:14592	NET1	1296.76	0.97513	-0.0363339	0.0823849	-0.441026	0.659194	0.897044	0.901977	FALSE
ENSG00000175322.12	HGNC:30574	ZNF519	1374.87	1.01404	0.0201157	0.0460143	0.437161	0.661994	0.897044	0.948871	FALSE
ENSG00000175785.13	HGNC:18319	PRIMA1	115.931	1.03748	0.0530792	0.120576	0.440213	0.659783	0.897044	1	FALSE
ENSG00000176890.16	HGNC:12441	TYMS	67.9018	0.959398	-0.0597979	0.135111	-0.442585	0.658066	0.897044	1	FALSE
ENSG00000183087.15	HGNC:4168	GAS6	797.91	1.00937	0.0134584	0.030418	0.442449	0.658164	0.897044	1	FALSE
ENSG00000183172.9	HGNC:25055	SMDT1	598.046	0.989315	-0.015498	0.0351822	-0.440507	0.65957	0.897044	0.969478	FALSE
ENSG00000183530.14	HGNC:28738	PRR14L	3317.17	0.988062	-0.0173264	0.0392622	-0.441299	0.658996	0.897044	0.807368	FALSE
ENSG00000185670.9	HGNC:22918	ZBTB3	275.592	0.981217	-0.0273557	0.0619266	-0.441743	0.658675	0.897044	1	FALSE
ENSG00000188013.6	HGNC:17638	MEIS3P2	54.3073	1.02723	0.0387614	0.0886393	0.437294	0.661898	0.897044	1	FALSE
ENSG00000188486.4	HGNC:4739	H2AX	220.685	0.986713	-0.0192979	0.0440316	-0.438273	0.661189	0.897044	1	FALSE
ENSG00000188611.17	HGNC:18860	ASAH2	107.371	1.05699	0.0799612	0.181099	0.441532	0.658828	0.897044	0.929718	FALSE
ENSG00000197121.15	HGNC:25712	PGAP1	3562.92	1.01193	0.0171049	0.0391455	0.436958	0.662141	0.897044	0.889305	FALSE
ENSG00000197343.11	HGNC:30899	ZNF655	2313.89	0.993455	-0.00947277	0.0216406	-0.437732	0.66158	0.897044	0.903403	FALSE
ENSG00000197536.11	HGNC:33838	IRF1-AS1	231.273	0.980801	-0.0279678	0.063982	-0.437119	0.662025	0.897044	0.932258	FALSE
ENSG00000197822.12	HGNC:8104	OCLN	309.945	0.970171	-0.0436898	0.0986772	-0.442754	0.657944	0.897044	1	FALSE
ENSG00000204104.12	HGNC:17861	TRAF3IP1	760.908	1.01347	0.0193028	0.0438274	0.440427	0.659628	0.897044	0.96948	FALSE
ENSG00000204568.12	HGNC:14516	MRPS18B	849.863	0.990598	-0.0136282	0.0311751	-0.437151	0.662002	0.897044	0.962907	FALSE
ENSG00000206172.8	HGNC:4823	HBA1	376.811	1.06539	0.0913806	0.209039	0.437147	0.662005	0.897044	1	FALSE
ENSG00000212747.5	HGNC:33156	RTL8B	132.267	1.01782	0.0254882	0.0581428	0.438371	0.661117	0.897044	0.705495	FALSE
ENSG00000221420.2	HGNC:32667	SNORA81	108.284	0.969994	-0.0439523	0.0995708	-0.441418	0.65891	0.897044	0.704728	FALSE
ENSG00000224271.7	NA	ENSG00000224271	674.199	0.979472	-0.0299245	0.0676566	-0.442299	0.658273	0.897044	1	FALSE
ENSG00000224383.8	HGNC:25673	PRR29	62.9504	1.03384	0.0480113	0.108623	0.442001	0.658489	0.897044	1	FALSE
ENSG00000233930.4	HGNC:27877	KRTAP5-AS1	355.59	0.975192	-0.0362424	0.0822807	-0.440473	0.659595	0.897044	1	FALSE
ENSG00000237190.4	HGNC:30545	CDKN2AIPNL	556.309	0.989326	-0.0154828	0.035349	-0.438	0.661387	0.897044	0.903243	FALSE
ENSG00000242419.6	HGNC:8717	PCDHGC4	688.47	0.988264	-0.0170314	0.0389436	-0.437336	0.661868	0.897044	0.932258	FALSE
ENSG00000253368.4	HGNC:34348	TRNP1	684.931	0.989319	-0.0154924	0.0350194	-0.442395	0.658203	0.897044	1	FALSE
ENSG00000256229.8	HGNC:20807	ZNF486	115.896	0.980214	-0.0288306	0.065084	-0.442975	0.657784	0.897044	1	FALSE
ENSG00000260947.1	NA	ENSG00000260947	161.303	0.981618	-0.0267658	0.060513	-0.442315	0.658261	0.897044	0.753411	FALSE
ENSG00000274070.2	HGNC:37073	CASTOR2	5502.24	1.00969	0.0139113	0.0317422	0.43826	0.661198	0.897044	0.927303	FALSE
ENSG00000276398.1	NA	ENSG00000276398	69.2917	1.03555	0.0504005	0.11527	0.437239	0.661938	0.897044	1	FALSE
ENSG00000283761.1	NA	ENSG00000283761	91.9224	0.969437	-0.0447809	0.102338	-0.437577	0.661693	0.897044	1	FALSE
ENSG00000284968.1	NA	ENSG00000284968	65.1199	0.970949	-0.0425324	0.0962955	-0.441686	0.658716	0.897044	1	FALSE
ENSG00000286523.1	NA	ENSG00000286523	98.894	0.972256	-0.0405915	0.0924458	-0.439085	0.6606	0.897044	0.705495	FALSE
ENSG00000177302.15	HGNC:11992	TOP3A	663.324	1.01388	0.0198871	0.0455362	0.436731	0.662306	0.897071	0.963111	FALSE
ENSG00000164077.15	HGNC:28207	MON1A	428.424	0.990161	-0.0142645	0.0326772	-0.436528	0.662454	0.897115	0.932261	FALSE
ENSG00000255248.10	HGNC:39522	MIR100HG	2551.63	1.01029	0.0147735	0.0338404	0.436565	0.662427	0.897115	0.808342	FALSE
ENSG00000012174.12	HGNC:15455	MBTPS2	994.246	0.988438	-0.0167775	0.0384574	-0.436262	0.662647	0.897298	1	FALSE
ENSG00000182134.17	HGNC:11713	TDRKH	667.52	0.98925	-0.015593	0.0357672	-0.435958	0.662867	0.897519	0.932261	FALSE
ENSG00000080503.24	HGNC:11098	SMARCA2	8968.42	1.01001	0.0143636	0.0329829	0.435487	0.663209	0.897528	0.904182	FALSE
ENSG00000105447.13	HGNC:21270	GRWD1	405.808	0.983637	-0.0238014	0.0546385	-0.435616	0.663115	0.897528	1	FALSE
ENSG00000164916.11	HGNC:23480	FOXK1	3721.93	1.00734	0.0105507	0.0242192	0.435636	0.663101	0.897528	0.928596	FALSE
ENSG00000177854.8	HGNC:13705	TMEM187	65.0394	0.976992	-0.0335813	0.0770975	-0.43557	0.663149	0.897528	1	FALSE
ENSG00000255284.3	NA	ENSG00000255284	93.598	0.969913	-0.0440729	0.101207	-0.435472	0.66322	0.897528	0.776152	FALSE
ENSG00000272505.1	NA	ENSG00000272505	303.629	1.01504	0.0215306	0.0494345	0.435537	0.663173	0.897528	1	FALSE
ENSG00000213963.6	NA	ENSG00000213963	198.947	0.98195	-0.0262788	0.0603644	-0.435336	0.663319	0.897584	0.932648	FALSE
ENSG00000125730.18	HGNC:1318	C3	2167.57	0.970126	-0.0437561	0.100585	-0.435017	0.66355	0.897585	0.904264	FALSE
ENSG00000137338.6	HGNC:19398	PGBD1	347.847	0.98905	-0.0158842	0.0365084	-0.435083	0.663502	0.897585	1	FALSE
ENSG00000207014.1	HGNC:33069	SNORD116-3	53.9639	1.06711	0.0937044	0.215393	0.43504	0.663534	0.897585	1	FALSE
ENSG00000277957.1	HGNC:49182	SENP3-EIF4A1	60.6827	0.951174	-0.0722183	0.165942	-0.435203	0.663415	0.897585	1	FALSE
ENSG00000139651.11	HGNC:27465	ZNF740	1037.79	1.01209	0.0173373	0.0398618	0.434934	0.66361	0.897588	0.904264	FALSE
ENSG00000278053.5	HGNC:20038	DDX52	764.602	1.0112	0.0160623	0.0369443	0.43477	0.663729	0.897671	0.904264	FALSE
ENSG00000127990.19	HGNC:10808	SGCE	1133.38	0.991179	-0.012783	0.0294274	-0.434391	0.664005	0.897683	0.807707	FALSE
ENSG00000134453.16	HGNC:16944	RBM17	1350.06	0.990849	-0.0132635	0.0305326	-0.434406	0.663994	0.897683	0.807707	FALSE
ENSG00000135482.7	HGNC:25893	ZC3H10	259.992	0.982254	-0.0258315	0.0594701	-0.434361	0.664026	0.897683	1	FALSE
ENSG00000145247.12	HGNC:28685	OCIAD2	316.158	1.01907	0.0272572	0.0627255	0.434548	0.663891	0.897683	1	FALSE
ENSG00000180376.17	HGNC:27709	CCDC66	717.89	1.01601	0.022908	0.0527152	0.434562	0.663881	0.897683	0.971762	FALSE
ENSG00000100325.15	HGNC:24103	ASCC2	306.282	0.979594	-0.0297448	0.0685626	-0.433834	0.664409	0.897713	0.933479	FALSE
ENSG00000101224.18	HGNC:1726	CDC25B	616.906	1.01249	0.017911	0.0413044	0.433634	0.664554	0.897713	0.904715	FALSE
ENSG00000110900.16	HGNC:30795	TSPAN11	159.293	1.03637	0.0515448	0.118765	0.434006	0.664284	0.897713	1	FALSE
ENSG00000155975.10	HGNC:24928	VPS37A	1181.13	0.990985	-0.0130642	0.0301158	-0.433798	0.664435	0.897713	0.807707	FALSE
ENSG00000182511.12	HGNC:3657	FES	137.406	0.978104	-0.0319406	0.0735861	-0.434057	0.664247	0.897713	0.776757	FALSE
ENSG00000185504.17	HGNC:26171	FAAP100	212.252	0.981777	-0.0265328	0.0611824	-0.433667	0.66453	0.897713	1	FALSE
ENSG00000188042.8	HGNC:698	ARL4C	2100.96	1.01001	0.0143662	0.0331019	0.434	0.664288	0.897713	0.808342	FALSE
ENSG00000205609.13	HGNC:26347	EIF3CL	134.839	1.23152	0.300435	0.692858	0.433617	0.664567	0.897713	0.707043	FALSE
ENSG00000234684.8	HGNC:44314	SDCBP2-AS1	85.8707	1.02921	0.0415364	0.0957081	0.43399	0.664296	0.897713	1	FALSE
ENSG00000100216.6	HGNC:18002	TOMM22	957.153	1.00908	0.0130427	0.0301039	0.433257	0.664828	0.897796	0.868451	FALSE
ENSG00000103266.11	HGNC:11427	STUB1	1727.83	0.99298	-0.0101628	0.0234629	-0.433144	0.66491	0.897796	0.868451	FALSE
ENSG00000118217.7	HGNC:791	ATF6	2347.46	1.0071	0.0102067	0.0235595	0.433232	0.664846	0.897796	0.904715	FALSE
ENSG00000165478.7	HGNC:26361	HEPACAM	3571.67	1.01312	0.0188005	0.0434056	0.433135	0.664917	0.897796	0.890563	FALSE
ENSG00000174021.12	HGNC:4408	GNG5	181.173	1.01477	0.021151	0.0488187	0.433256	0.664829	0.897796	1	FALSE
ENSG00000107643.17	HGNC:6881	MAPK8	2888.07	1.01153	0.0165325	0.0381945	0.432852	0.665122	0.897996	0.904954	FALSE
ENSG00000134802.18	HGNC:17466	SLC43A3	77.8942	1.03316	0.0470615	0.108756	0.432723	0.665216	0.898044	1	FALSE
ENSG00000099364.18	HGNC:25300	FBXL19	1138.21	1.00853	0.0122538	0.0283721	0.431896	0.665817	0.898376	0.905375	FALSE
ENSG00000100364.19	HGNC:1314	KIAA0930	3741.95	1.01066	0.0152984	0.0354268	0.431831	0.665865	0.898376	0.905375	FALSE
ENSG00000130368.7	HGNC:6899	MAS1	995.449	0.984807	-0.0220864	0.0511606	-0.431707	0.665954	0.898376	0.905375	FALSE
ENSG00000143368.10	HGNC:10771	SF3B4	286.091	0.989645	-0.0150176	0.0347485	-0.43218	0.665611	0.898376	0.934214	FALSE
ENSG00000147130.14	HGNC:13054	ZMYM3	1737.83	0.991468	-0.0123615	0.0286046	-0.432151	0.665632	0.898376	0.905275	FALSE
ENSG00000147586.10	HGNC:14513	MRPS28	561.425	0.992696	-0.0105759	0.0245131	-0.431437	0.666151	0.898376	1	FALSE
ENSG00000156052.11	HGNC:4390	GNAQ	9833.04	0.99409	-0.0085515	0.0198167	-0.431531	0.666082	0.898376	0.824297	FALSE
ENSG00000158941.17	HGNC:23360	CCAR2	2482.81	0.986108	-0.020183	0.0467169	-0.432027	0.665721	0.898376	0.929718	FALSE
ENSG00000167393.18	HGNC:13417	PPP2R3B	109.224	1.02881	0.0409703	0.0948938	0.431749	0.665924	0.898376	0.7769	FALSE
ENSG00000178741.12	HGNC:2267	COX5A	1516.96	0.992498	-0.0108642	0.0251733	-0.431577	0.666049	0.898376	1	FALSE
ENSG00000196664.5	HGNC:15631	TLR7	98.5505	1.03989	0.0564289	0.130761	0.431543	0.666073	0.898376	0.934529	FALSE
ENSG00000222041.12	HGNC:28717	CYTOR	189.085	0.975669	-0.035537	0.0823829	-0.431364	0.666204	0.898376	1	FALSE
ENSG00000287292.1	NA	ENSG00000287292	55.8901	1.0266	0.0378701	0.0877938	0.431353	0.666212	0.898376	1	FALSE
ENSG00000107890.17	HGNC:29186	ANKRD26	1742.51	1.00997	0.0143164	0.0332062	0.431135	0.66637	0.898451	1	FALSE
ENSG00000137055.15	HGNC:9043	PLAA	1050.91	1.00971	0.0139471	0.0323509	0.431118	0.666382	0.898451	1	FALSE
ENSG00000134262.13	HGNC:572	AP4B1	593.234	1.01389	0.0199071	0.0462011	0.430879	0.666556	0.898607	0.973863	FALSE
ENSG00000148672.10	HGNC:4335	GLUD1	10296.3	1.00897	0.0128867	0.0299241	0.430646	0.666726	0.898758	0.905822	FALSE
ENSG00000103343.13	HGNC:12963	ZNF174	239.928	1.01148	0.0164677	0.0382831	0.430155	0.667083	0.899078	1	FALSE
ENSG00000144815.17	HGNC:28238	NXPE3	2883.63	0.990829	-0.0132924	0.0309066	-0.430082	0.667136	0.899078	0.931006	FALSE
ENSG00000274020.4	HGNC:49454	LINC01138	195.967	1.01564	0.0223921	0.0520628	0.430097	0.667125	0.899078	1	FALSE
ENSG00000080819.9	HGNC:2321	CPOX	789.743	1.01157	0.0165951	0.0386177	0.429727	0.667394	0.89926	0.935557	FALSE
ENSG00000114030.13	HGNC:6394	KPNA1	3214.88	1.0083	0.0119301	0.0277692	0.429616	0.667475	0.89926	0.891622	FALSE
ENSG00000196455.8	HGNC:8982	PIK3R4	1732.8	1.00995	0.0142832	0.0332495	0.429578	0.667502	0.89926	0.799052	FALSE
ENSG00000253251.3	HGNC:53826	SHLD3	92.9051	1.02287	0.0326197	0.0759263	0.429624	0.667469	0.89926	1	FALSE
ENSG00000170959.15	HGNC:20625	DCDC1	57.1758	0.963398	-0.0537955	0.125388	-0.429034	0.667899	0.899716	1	FALSE
ENSG00000004779.10	HGNC:7694	NDUFAB1	1294.13	0.993411	-0.00953708	0.0222429	-0.428769	0.668091	0.899726	1	FALSE
ENSG00000044446.12	HGNC:8926	PHKA2	444.012	0.985514	-0.0210522	0.0491154	-0.428628	0.668194	0.899726	0.906553	FALSE
ENSG00000069329.18	HGNC:13487	VPS35	6470.64	1.00795	0.0114274	0.026729	0.427529	0.668994	0.899726	0.90657	FALSE
ENSG00000072832.15	HGNC:2365	CRMP1	3658.38	0.993685	-0.00913924	0.0213799	-0.427469	0.669038	0.899726	0.90657	FALSE
ENSG00000082805.21	HGNC:17072	ERC1	3254.26	0.989223	-0.0156317	0.0365258	-0.427962	0.668678	0.899726	0.90657	FALSE
ENSG00000106733.21	HGNC:26057	NMRK1	502.958	0.977761	-0.0324459	0.0757404	-0.428384	0.668372	0.899726	0.936328	FALSE
ENSG00000125814.17	HGNC:15751	NAPB	25887.5	1.0079	0.0113583	0.0265034	0.428558	0.668245	0.899726	0.825417	FALSE
ENSG00000134909.19	HGNC:17399	ARHGAP32	10980.2	1.00986	0.0141506	0.0330478	0.428184	0.668517	0.899726	1	FALSE
ENSG00000145555.15	HGNC:7593	MYO10	3529.02	0.987248	-0.0185163	0.0432749	-0.427875	0.668742	0.899726	0.90657	FALSE
ENSG00000146476.11	HGNC:17872	ARMT1	866.514	1.00976	0.0140192	0.0326916	0.428833	0.668045	0.899726	0.936245	FALSE
ENSG00000164241.14	HGNC:40051	C5orf63	55.7194	0.966726	-0.0488213	0.114031	-0.428142	0.668548	0.899726	1	FALSE
ENSG00000165879.9	HGNC:3944	FRAT1	82.3373	1.02156	0.0307687	0.0718521	0.428223	0.668489	0.899726	1	FALSE
ENSG00000169306.10	HGNC:5996	IL1RAPL1	930.425	1.01031	0.0147994	0.03461	0.427605	0.668939	0.899726	0.95419	FALSE
ENSG00000172954.14	HGNC:26756	LCLAT1	790.792	1.01197	0.0171615	0.0401497	0.427437	0.669061	0.899726	0.90657	FALSE
ENSG00000196352.18	HGNC:2665	CD55	549.368	0.984188	-0.0229946	0.0537192	-0.428052	0.668613	0.899726	0.975436	FALSE
ENSG00000205213.14	HGNC:13299	LGR4	985.783	1.01442	0.0206501	0.048222	0.42823	0.668484	0.899726	0.808344	FALSE
ENSG00000205726.15	HGNC:6183	ITSN1	10885.9	1.00577	0.0083074	0.0194244	0.427679	0.668885	0.899726	1	FALSE
ENSG00000215630.6	HGNC:42323	GUSBP9	264.092	1.03549	0.0503068	0.117661	0.427559	0.668973	0.899726	1	FALSE
ENSG00000221914.11	HGNC:9304	PPP2R2A	2107.31	1.00928	0.0133201	0.0311422	0.427717	0.668857	0.899726	0.800347	FALSE
ENSG00000231028.10	HGNC:32526	AHI1-DT	67.9046	1.02452	0.0349529	0.0817437	0.427592	0.668948	0.899726	1	FALSE
ENSG00000070526.15	HGNC:23614	ST6GALNAC1	64.3115	0.953055	-0.0693692	0.162372	-0.427224	0.669216	0.89985	1	FALSE
ENSG00000185278.16	HGNC:28365	ZBTB37	1933.27	1.01119	0.0160525	0.0375803	0.427152	0.669269	0.89985	0.906571	FALSE
ENSG00000161281.11	HGNC:2287	COX7A1	588.286	1.0258	0.036752	0.0860784	0.42696	0.669409	0.89996	0.906676	FALSE
ENSG00000119242.9	HGNC:29563	CCDC92	1641.04	0.989846	-0.0147239	0.0345056	-0.426711	0.66959	0.900048	0.810621	FALSE
ENSG00000169180.12	HGNC:19733	XPO6	2551.54	1.00892	0.0128123	0.0300226	0.426756	0.669557	0.900048	0.932261	FALSE
ENSG00000144320.14	HGNC:21610	LNPK	3086.84	0.985716	-0.0207567	0.0486786	-0.426403	0.669814	0.900157	1	FALSE
ENSG00000167555.14	HGNC:29384	ZNF528	842.397	0.986827	-0.0191313	0.044871	-0.426362	0.669844	0.900157	0.975875	FALSE
ENSG00000214548.18	HGNC:14575	MEG3	15118	1.01817	0.0259719	0.0609027	0.426448	0.669781	0.900157	0.906678	FALSE
ENSG00000023287.13	HGNC:15574	RB1CC1	8081.16	1.00854	0.0122625	0.0288022	0.425749	0.67029	0.90037	0.906808	FALSE
ENSG00000117308.15	HGNC:4116	GALE	323.764	1.01228	0.0176018	0.0413209	0.425978	0.670124	0.90037	1	FALSE
ENSG00000118496.5	HGNC:15600	FBXO30	1579.46	1.00874	0.0125534	0.0294784	0.42585	0.670217	0.90037	0.810865	FALSE
ENSG00000145362.21	HGNC:493	ANK2	54487.3	0.995609	-0.0063485	0.0149047	-0.425938	0.670153	0.90037	0.932648	FALSE
ENSG00000155744.10	HGNC:28593	FAM126B	5422.51	1.00798	0.0114734	0.0269588	0.42559	0.670407	0.90037	0.826341	FALSE
ENSG00000176728.10	HGNC:18495	TTTY14	895.073	0.968032	-0.0468735	0.110119	-0.425663	0.670354	0.90037	0.937137	FALSE
ENSG00000247572.9	HGNC:48997	CKMT2-AS1	177.707	0.977346	-0.0330588	0.0776521	-0.42573	0.670305	0.90037	1	FALSE
ENSG00000100294.13	HGNC:29622	MCAT	255.559	1.0117	0.0167767	0.039441	0.425361	0.670573	0.900438	0.937278	FALSE
ENSG00000214439.5	HGNC:21813	FAM185BP	151.125	1.02128	0.0303773	0.0714081	0.425404	0.670542	0.900438	1	FALSE
ENSG00000155330.10	HGNC:33754	C16orf87	761.183	1.01039	0.0149099	0.0350621	0.425243	0.670659	0.900476	1	FALSE
ENSG00000288701.1	HGNC:28121	PRRC2B	13006.5	0.992379	-0.0110371	0.0259704	-0.424987	0.670846	0.900649	0.907181	FALSE
ENSG00000268350.8	HGNC:30114	FAM156A	452.013	0.978332	-0.0316042	0.0743889	-0.424852	0.670945	0.900704	0.937567	FALSE
ENSG00000154736.6	HGNC:221	ADAMTS5	107.128	0.980734	-0.0280656	0.0660972	-0.424611	0.67112	0.900784	0.710113	FALSE
ENSG00000186222.5	HGNC:24206	BLOC1S4	107.819	1.01464	0.0209709	0.0493837	0.424653	0.671089	0.900784	0.937567	FALSE
ENSG00000006744.19	HGNC:14198	ELAC2	1167.38	0.987873	-0.0176032	0.0415418	-0.423747	0.67175	0.901291	0.955919	FALSE
ENSG00000100003.18	HGNC:10699	SEC14L2	1126.03	0.985486	-0.0210927	0.0497725	-0.423782	0.671725	0.901291	0.872676	FALSE
ENSG00000104825.17	HGNC:7798	NFKBIB	208.162	1.01236	0.0177175	0.0418165	0.423697	0.671787	0.901291	1	FALSE
ENSG00000180720.8	HGNC:1953	CHRM4	352.257	0.985164	-0.0215636	0.0508781	-0.423829	0.671691	0.901291	1	FALSE
ENSG00000187257.16	HGNC:24765	RSBN1L	1344.43	1.00982	0.0140967	0.0332514	0.423942	0.671608	0.901291	0.810186	FALSE
ENSG00000166676.17	HGNC:20398	TVP23A	377.474	1.01582	0.0226414	0.0535064	0.423153	0.672184	0.901668	1	FALSE
ENSG00000225663.8	HGNC:28007	MCRIP1	1217.09	0.991111	-0.012882	0.0304406	-0.423184	0.672161	0.901668	0.873111	FALSE
ENSG00000103591.13	HGNC:25662	AAGAB	1968.31	1.00651	0.00936047	0.0221334	0.422911	0.67236	0.901827	0.811873	FALSE
ENSG00000099840.14	HGNC:26950	IZUMO4	129.871	0.980501	-0.0284092	0.0672818	-0.422242	0.672849	0.902276	0.710113	FALSE
ENSG00000143624.14	HGNC:26153	INTS3	2523.73	1.00694	0.0099741	0.0236231	0.422218	0.672866	0.902276	1	FALSE
ENSG00000272752.6	HGNC:48898	STAG3L5P-PVRIG2P-PILRB	217.37	1.03042	0.043228	0.102384	0.422214	0.672869	0.902276	1	FALSE
ENSG00000263740.2	HGNC:10039	RN7SL4P	2782.51	1.01813	0.0259287	0.0614342	0.422056	0.672984	0.902352	1	FALSE
ENSG00000198920.11	HGNC:29110	KIAA0753	673.348	1.01205	0.0172796	0.0409536	0.421931	0.673076	0.902398	0.939203	FALSE
ENSG00000107281.10	HGNC:7899	NPDC1	1095.8	1.00871	0.0125103	0.0296778	0.421537	0.673363	0.902409	0.810621	FALSE
ENSG00000132763.15	HGNC:24525	MMACHC	360.297	0.978144	-0.0318815	0.0756376	-0.421503	0.673388	0.902409	1	FALSE
ENSG00000145029.14	HGNC:18317	NICN1	1182.54	0.992257	-0.0112136	0.0266078	-0.421442	0.673432	0.902409	0.873714	FALSE
ENSG00000198700.10	HGNC:19425	IPO9	3664.43	1.00991	0.0142301	0.0337354	0.421814	0.673161	0.902409	0.812333	FALSE
ENSG00000198855.7	HGNC:18416	FICD	282.143	0.986503	-0.019604	0.0465083	-0.421517	0.673378	0.902409	0.939458	FALSE
ENSG00000219545.12	HGNC:48955	UMAD1	471.404	1.00964	0.0138398	0.03283	0.42156	0.673346	0.902409	0.939458	FALSE
ENSG00000143155.13	HGNC:30231	TIPRL	1904.79	0.994434	-0.00805282	0.0191158	-0.421264	0.673562	0.902464	0.802391	FALSE
ENSG00000151276.24	HGNC:946	MAGI1	3346.79	1.00852	0.0122436	0.029072	0.421149	0.673646	0.902464	0.894804	FALSE
ENSG00000176142.13	HGNC:25600	TMEM39A	151.893	0.973664	-0.0385036	0.0914125	-0.421207	0.673604	0.902464	0.758571	FALSE
ENSG00000107902.14	HGNC:30042	LHPP	729.489	1.01592	0.0227908	0.0541574	0.420825	0.673883	0.902666	0.978862	FALSE
ENSG00000113448.20	HGNC:8783	PDE4D	3637.08	0.989297	-0.015525	0.0369024	-0.420704	0.673971	0.902666	0.812508	FALSE
ENSG00000175198.17	HGNC:8653	PCCA	1430.94	1.01188	0.0170435	0.0405067	0.420759	0.673931	0.902666	1	FALSE
ENSG00000122122.10	HGNC:15975	SASH3	57.9113	0.955723	-0.0653349	0.155359	-0.420543	0.674089	0.902746	1	FALSE
ENSG00000197322.4	HGNC:34412	TMEM132E-DT	131.561	0.975747	-0.0354208	0.0842604	-0.420373	0.674213	0.902835	0.710113	FALSE
ENSG00000123130.17	HGNC:17152	ACOT9	731.663	0.98769	-0.0178698	0.042519	-0.420277	0.674283	0.902851	0.940309	FALSE
ENSG00000109099.16	HGNC:9118	PMP22	1791.9	1.01905	0.0272261	0.0648812	0.419631	0.674755	0.903102	1	FALSE
ENSG00000115525.18	HGNC:10872	ST3GAL5	2156.31	0.992694	-0.0105795	0.025225	-0.419406	0.674919	0.903102	0.802391	FALSE
ENSG00000117133.11	HGNC:30350	RPF1	440.509	1.00862	0.0123761	0.02951	0.419387	0.674933	0.903102	1	FALSE
ENSG00000117533.15	HGNC:12645	VAMP4	2094.94	0.991849	-0.0118078	0.0281452	-0.419533	0.674827	0.903102	0.874563	FALSE
ENSG00000124802.12	HGNC:3212	EEF1E1	609.894	0.991532	-0.0122684	0.0292434	-0.419529	0.674829	0.903102	1	FALSE
ENSG00000138085.18	HGNC:24090	ATRAID	444.937	1.00875	0.0125721	0.0299451	0.419837	0.674605	0.903102	0.90846	FALSE
ENSG00000141642.9	HGNC:14197	ELAC1	155.728	1.01726	0.0246923	0.0588708	0.419433	0.6749	0.903102	0.758924	FALSE
ENSG00000187676.8	HGNC:20207	B3GLCT	786.876	1.01304	0.0186903	0.0445659	0.419386	0.674934	0.903102	1	FALSE
ENSG00000060642.12	HGNC:26031	PIGV	383.62	1.0128	0.0183472	0.0438547	0.418363	0.675682	0.903267	0.941109	FALSE
ENSG00000086065.14	HGNC:26942	CHMP5	2286.95	0.994803	-0.00751668	0.0179596	-0.418532	0.675558	0.903267	1	FALSE
ENSG00000113356.13	HGNC:30075	POLR3G	140.312	1.02097	0.0299443	0.0714911	0.418854	0.675323	0.903267	0.758924	FALSE
ENSG00000122870.12	HGNC:19351	BICC1	304.468	0.983822	-0.0235311	0.0562412	-0.418396	0.675658	0.903267	1	FALSE
ENSG00000123146.20	HGNC:1711	ADGRE5	139.625	1.02913	0.041427	0.0989124	0.418825	0.675344	0.903267	1	FALSE
ENSG00000136997.21	HGNC:7553	MYC	63.8524	0.972397	-0.0403826	0.0964458	-0.418708	0.67543	0.903267	1	FALSE
ENSG00000140326.13	HGNC:1713	CDAN1	278.646	1.0159	0.0227528	0.0543714	0.41847	0.675604	0.903267	0.941109	FALSE
ENSG00000157349.17	HGNC:2742	DDX19B	322.797	1.01883	0.0269097	0.0643052	0.418468	0.675605	0.903267	1	FALSE
ENSG00000164418.22	HGNC:4580	GRIK2	2493.46	1.00979	0.0140618	0.0335736	0.418834	0.675338	0.903267	0.936328	FALSE
ENSG00000168056.18	HGNC:6716	LTBP3	992.228	0.988579	-0.0165721	0.0396131	-0.418349	0.675692	0.903267	0.874811	FALSE
ENSG00000280987.4	NA	MATR3	2388.73	1.0113	0.0162123	0.0387535	0.418344	0.675696	0.903267	0.813811	FALSE
ENSG00000120899.18	HGNC:9612	PTK2B	7247.79	0.985937	-0.0204331	0.0488969	-0.41788	0.676035	0.903419	0.936677	FALSE
ENSG00000137801.11	HGNC:11785	THBS1	346.64	0.961283	-0.0569669	0.136324	-0.417879	0.676035	0.903419	1	FALSE
ENSG00000143373.18	HGNC:29277	ZNF687	665.944	0.989653	-0.015006	0.0359106	-0.417871	0.676042	0.903419	0.970765	FALSE
ENSG00000198040.11	HGNC:13159	ZNF84	2639.17	0.991481	-0.012343	0.0295311	-0.417965	0.675973	0.903419	1	FALSE
ENSG00000100422.14	HGNC:19256	CERK	2341.62	0.992428	-0.010966	0.0262843	-0.417208	0.676526	0.903524	0.936943	FALSE
ENSG00000143324.14	HGNC:12827	XPR1	2985.4	0.992954	-0.0102011	0.0244476	-0.417266	0.676484	0.903524	1	FALSE
ENSG00000153363.14	HGNC:28227	LINC00467	85.9989	1.02705	0.0385058	0.0922135	0.417572	0.67626	0.903524	1	FALSE
ENSG00000168917.9	HGNC:28480	SLC35G2	516.332	1.00987	0.0141686	0.0339505	0.417331	0.676436	0.903524	0.711978	FALSE
ENSG00000175826.12	HGNC:19085	CTDNEP1	668.201	1.01028	0.0147487	0.0353225	0.417546	0.676279	0.903524	0.970765	FALSE
ENSG00000205116.4	HGNC:37099	TMEM88B	708.302	1.02211	0.0315496	0.0756038	0.417302	0.676457	0.903524	1	FALSE
ENSG00000213672.8	HGNC:15486	NCKIPSD	1752.21	1.01137	0.0163113	0.0390943	0.41723	0.67651	0.903524	0.909525	FALSE
ENSG00000197912.16	HGNC:11237	SPG7	2599.84	0.992902	-0.0102763	0.0246366	-0.417115	0.676594	0.903537	0.909525	FALSE
ENSG00000078902.16	HGNC:16476	TOLLIP	4904.07	1.00657	0.00944578	0.0226635	0.416785	0.676836	0.903692	0.828775	FALSE
ENSG00000258057.6	HGNC:44113	BCDIN3D-AS1	197.672	1.017	0.0243212	0.058362	0.416729	0.676876	0.903692	1	FALSE
ENSG00000284116.1	NA	ENSG00000284116	73.8504	0.961745	-0.0562736	0.13504	-0.416719	0.676884	0.903692	1	FALSE
ENSG00000187416.13	HGNC:6589	LHFPL3	553.927	1.01705	0.0243878	0.0585636	0.416433	0.677093	0.903824	1	FALSE
ENSG00000288591.1	NA	ENSG00000288591	130.387	1.05357	0.0752868	0.180793	0.416425	0.677099	0.903824	0.942361	FALSE
ENSG00000131174.7	HGNC:2291	COX7B	3074.62	1.00881	0.0126544	0.0303952	0.416327	0.67717	0.903842	1	FALSE
ENSG00000131508.16	HGNC:12475	UBE2D2	2143.88	1.01011	0.0145187	0.0348909	0.416117	0.677324	0.90397	0.875789	FALSE
ENSG00000164967.10	HGNC:19909	RPP25L	241.298	0.989262	-0.0155759	0.0374615	-0.415784	0.677568	0.904159	1	FALSE
ENSG00000285589.1	NA	ENSG00000285589	125.905	1.01641	0.0234764	0.0564656	0.415765	0.677582	0.904159	1	FALSE
ENSG00000091527.17	HGNC:26928	CDV3	3090.23	0.994226	-0.00835356	0.0201055	-0.415486	0.677786	0.904199	1	FALSE
ENSG00000102001.13	HGNC:1393	CACNA1F	57.4016	0.96457	-0.0520415	0.125239	-0.415537	0.677749	0.904199	1	FALSE
ENSG00000167461.12	HGNC:7007	RAB8A	469.679	0.984843	-0.022035	0.0530229	-0.415574	0.677722	0.904199	0.909875	FALSE
ENSG00000090621.15	HGNC:8557	PABPC4	1136.86	1.0106	0.0152175	0.0366407	0.415317	0.67791	0.904209	0.812508	FALSE
ENSG00000288924.1	NA	ENSG00000288924	194.729	0.985037	-0.0217501	0.0523626	-0.415375	0.677867	0.904209	0.942901	FALSE
ENSG00000145675.15	HGNC:8979	PIK3R1	16977.4	1.00707	0.0101661	0.0245028	0.414895	0.678219	0.904388	1	FALSE
ENSG00000180834.8	HGNC:25753	MAP6D1	690.113	1.01129	0.0161968	0.0390298	0.414986	0.678152	0.904388	0.942966	FALSE
ENSG00000253846.3	HGNC:8697	PCDHGA10	311.913	0.984521	-0.0225057	0.0542373	-0.414949	0.678179	0.904388	1	FALSE
ENSG00000132475.10	HGNC:4765	H3-3B	5477.56	1.01137	0.0163107	0.0393365	0.414644	0.678402	0.904556	0.937768	FALSE
ENSG00000139974.16	HGNC:19863	SLC38A6	473.849	0.985189	-0.021528	0.0519351	-0.414517	0.678496	0.904584	0.909875	FALSE
ENSG00000149257.16	HGNC:1546	SERPINH1	217.232	1.03489	0.0494788	0.119382	0.414456	0.67854	0.904584	0.94334	TRUE
ENSG00000269028.3	HGNC:37169	MTRNR2L12	92.8747	1.04349	0.0614158	0.148213	0.414375	0.678599	0.904586	1	FALSE
ENSG00000183474.16	HGNC:31394	GTF2H2C	621.746	1.02001	0.0285829	0.069004	0.414221	0.678712	0.904659	1	FALSE
ENSG00000063660.9	HGNC:4449	GPC1	1828.5	1.01148	0.0164694	0.0397755	0.414059	0.678831	0.904663	1	FALSE
ENSG00000120526.12	HGNC:24306	NUDCD1	756.024	1.00769	0.0110556	0.0266969	0.414117	0.678788	0.904663	0.982345	FALSE
ENSG00000115486.13	HGNC:4247	GGCX	778.894	1.00965	0.0138508	0.0334711	0.413812	0.679012	0.904726	0.90997	FALSE
ENSG00000124596.17	HGNC:21257	OARD1	492.959	1.01044	0.0149793	0.0362051	0.413735	0.679068	0.904726	0.9434	FALSE
ENSG00000137947.12	HGNC:4648	GTF2B	668.058	1.00789	0.011332	0.0273933	0.413677	0.679111	0.904726	1	FALSE
ENSG00000185010.15	HGNC:3546	F8	797.056	1.01085	0.015576	0.0376359	0.41386	0.678976	0.904726	0.90997	FALSE
ENSG00000110811.20	HGNC:19318	P3H3	278.825	1.0366	0.0518555	0.125405	0.413504	0.679238	0.904726	0.9434	FALSE
ENSG00000180346.5	HGNC:18333	TIGD2	165.219	1.01334	0.0191214	0.0462349	0.413571	0.679189	0.904726	0.9434	FALSE
ENSG00000288721.1	NA	ENSG00000288721	63.9718	1.0355	0.0503327	0.121742	0.413438	0.679285	0.904726	1	FALSE
ENSG00000153140.9	HGNC:1868	CETN3	375.652	0.987923	-0.0175294	0.0424185	-0.41325	0.679423	0.904833	1	FALSE
ENSG00000092969.12	HGNC:11768	TGFB2	986.713	1.01579	0.0226025	0.0547456	0.412864	0.679706	0.904947	0.876948	FALSE
ENSG00000144426.19	HGNC:20681	NBEAL1	1479.9	1.0137	0.0196362	0.0475757	0.412736	0.6798	0.904947	0.876955	FALSE
ENSG00000149499.12	HGNC:26666	EML3	285.484	0.981667	-0.0266941	0.0646466	-0.412924	0.679662	0.904947	1	FALSE
ENSG00000160972.10	HGNC:14941	PPP1R16A	326.693	0.981549	-0.026868	0.0650904	-0.41278	0.679768	0.904947	1	FALSE
ENSG00000169446.6	HGNC:28100	MMGT1	1265.31	0.990844	-0.0132697	0.0321473	-0.412778	0.679769	0.904947	0.96219	FALSE
ENSG00000164342.13	HGNC:11849	TLR3	84.4712	0.960133	-0.058694	0.142329	-0.412382	0.680059	0.905215	1	FALSE
ENSG00000138400.13	HGNC:17836	MDH1B	159.037	1.02301	0.0328197	0.0796215	0.412197	0.680195	0.905319	0.712628	FALSE
ENSG00000184840.12	HGNC:24878	TMED9	846.513	1.01113	0.0159712	0.0387602	0.41205	0.680303	0.905384	0.9443	FALSE
ENSG00000067113.17	HGNC:9228	PLPP1	650.435	0.991955	-0.011654	0.028297	-0.411847	0.680451	0.905505	0.973664	FALSE
ENSG00000080561.14	HGNC:7096	MID2	708.99	1.0131	0.0187754	0.0456238	0.411527	0.680686	0.905662	0.98369	FALSE
ENSG00000162688.17	HGNC:321	AGL	2290.21	1.00886	0.0127251	0.0309163	0.4116	0.680633	0.905662	0.939728	FALSE
ENSG00000053108.17	HGNC:21389	FSTL4	1150.37	1.01186	0.0170028	0.0413519	0.411174	0.680945	0.905742	0.910786	FALSE
ENSG00000140564.13	HGNC:8568	FURIN	867.273	1.00981	0.0140771	0.0342533	0.41097	0.681095	0.905742	0.944903	FALSE
ENSG00000144909.8	HGNC:16397	OSBPL11	751.68	0.990379	-0.0139475	0.0339263	-0.411113	0.68099	0.905742	0.944903	FALSE
ENSG00000165275.10	HGNC:26454	TRMT10B	130.223	0.981969	-0.0262511	0.0638758	-0.410971	0.681094	0.905742	0.944903	FALSE
ENSG00000182985.18	HGNC:5951	CADM1	3593.5	0.990212	-0.0141905	0.0345226	-0.411051	0.681035	0.905742	0.910786	FALSE
ENSG00000277534.1	NA	ENSG00000277534	197.826	1.01629	0.0233057	0.0566675	0.41127	0.680874	0.905742	1	FALSE
ENSG00000155657.29	HGNC:12403	TTN	1524.19	0.967213	-0.0480943	0.117086	-0.410761	0.681247	0.905868	0.910902	FALSE
ENSG00000170464.10	HGNC:28429	DNAJC18	2622.76	1.00847	0.0121681	0.0296352	0.410596	0.681369	0.905951	1	FALSE
ENSG00000105193.9	HGNC:10396	RPS16	885.049	1.01425	0.0204162	0.0497564	0.410323	0.681569	0.905953	0.984107	FALSE
ENSG00000131323.16	HGNC:12033	TRAF3	1753.71	1.01047	0.0150325	0.0366611	0.41004	0.681777	0.905953	0.877527	FALSE
ENSG00000163576.18	HGNC:26330	EFHB	56.4575	1.07337	0.102151	0.249101	0.410078	0.681749	0.905953	1	FALSE
ENSG00000169019.11	HGNC:26036	COMMD8	387.949	0.991309	-0.0125928	0.030694	-0.410269	0.681608	0.905953	1	FALSE
ENSG00000189171.15	HGNC:10490	S100A13	996.437	0.97643	-0.0344112	0.0838303	-0.410487	0.681449	0.905953	0.877527	FALSE
ENSG00000221882.4	HGNC:8283	OR3A2	83.1095	0.963289	-0.05396	0.13156	-0.410156	0.681691	0.905953	1	FALSE
ENSG00000259248.7	HGNC:44140	USP3-AS1	88.5573	1.03161	0.0449012	0.109467	0.410181	0.681673	0.905953	1	FALSE
ENSG00000104763.20	HGNC:735	ASAH1	2976.26	0.992766	-0.0104747	0.0255785	-0.409513	0.682163	0.906097	0.911348	FALSE
ENSG00000141480.18	HGNC:712	ARRB2	806.902	1.00681	0.00978714	0.0239005	0.409495	0.682176	0.906097	0.984115	FALSE
ENSG00000141503.17	HGNC:17565	MINK1	3850.78	0.98982	-0.0147621	0.0360363	-0.409646	0.682066	0.906097	0.8172	FALSE
ENSG00000197128.13	HGNC:33106	ZNF772	905.219	1.01471	0.0210629	0.0514215	0.409613	0.68209	0.906097	0.984115	FALSE
ENSG00000273820.2	HGNC:13486	USP27X	452.202	1.01018	0.0146128	0.0356706	0.409661	0.682055	0.906097	0.984115	FALSE
ENSG00000188322.8	HGNC:17699	SBK1	417.211	1.01782	0.0254801	0.0622393	0.409389	0.682254	0.906123	1	FALSE
ENSG00000228793.3	NA	ENSG00000228793	316.421	0.93032	-0.104201	0.254601	-0.409274	0.682339	0.906159	0.945884	FALSE
ENSG00000064999.15	HGNC:20961	ANKS1A	1351.72	0.990215	-0.0141857	0.0346693	-0.409171	0.682414	0.906182	0.911421	FALSE
ENSG00000100429.18	HGNC:18128	HDAC10	161.28	0.980617	-0.0282379	0.0690348	-0.409039	0.682511	0.906232	0.782359	FALSE
ENSG00000175221.16	HGNC:17556	MED16	533.569	0.985375	-0.0212547	0.0519819	-0.408886	0.682623	0.906305	0.984595	FALSE
ENSG00000167371.21	HGNC:30500	PRRT2	2218.49	1.01455	0.0208367	0.0509837	0.408693	0.682765	0.906416	0.817497	FALSE
ENSG00000108094.17	HGNC:2552	CUL2	1738.79	0.993847	-0.00890423	0.0218083	-0.408296	0.683056	0.90662	0.911642	FALSE
ENSG00000142002.18	HGNC:18648	DPP9	511.442	1.01453	0.0208123	0.0509613	0.408394	0.682985	0.90662	0.946531	FALSE
ENSG00000227835.8	HGNC:23392	CARM1P1	121.146	1.04647	0.0655272	0.160509	0.408245	0.683094	0.90662	0.761334	FALSE
ENSG00000134042.14	HGNC:24121	MRO	1590.71	0.981135	-0.0274764	0.0673637	-0.40788	0.683361	0.906666	0.805779	FALSE
ENSG00000144366.16	HGNC:18649	GULP1	868.722	0.986063	-0.0202486	0.0496245	-0.408037	0.683247	0.906666	0.975436	FALSE
ENSG00000204128.6	HGNC:27418	C2orf72	1776.56	0.989403	-0.0153703	0.037665	-0.408078	0.683216	0.906666	1	FALSE
ENSG00000231768.2	HGNC:50581	LINC01354	69.7143	1.03607	0.0511269	0.125333	0.407927	0.683327	0.906666	1	FALSE
ENSG00000084652.16	HGNC:30685	TXLNA	1175.6	0.994003	-0.00867746	0.0212832	-0.407714	0.683484	0.906751	0.878317	FALSE
ENSG00000020181.18	HGNC:17849	ADGRA2	273.936	0.985444	-0.0211539	0.0519062	-0.407541	0.683611	0.906775	0.946902	FALSE
ENSG00000132570.15	HGNC:24474	PCBD2	278.395	0.985794	-0.0206412	0.0506591	-0.407452	0.683676	0.906775	1	FALSE
ENSG00000179399.15	HGNC:4453	GPC5	538.586	1.0163	0.0233314	0.0572573	0.407483	0.683653	0.906775	0.911979	FALSE
ENSG00000124356.17	HGNC:16950	STAMBP	943.092	0.992027	-0.0115491	0.028362	-0.407202	0.68386	0.906864	0.816302	FALSE
ENSG00000265241.8	HGNC:9905	RBM8A	2759.69	0.991138	-0.0128416	0.0315311	-0.407268	0.683811	0.906864	0.911979	FALSE
ENSG00000068438.15	HGNC:13254	FTSJ1	471.259	1.00959	0.0137635	0.0338405	0.406717	0.684216	0.907181	0.912046	FALSE
ENSG00000081842.18	HGNC:8672	PCDHA6	346.169	0.97832	-0.031622	0.0777397	-0.406768	0.684178	0.907181	1	FALSE
ENSG00000172992.13	HGNC:26238	DCAKD	922.527	1.01018	0.0146154	0.0359575	0.406462	0.684403	0.907352	0.985267	FALSE
ENSG00000132254.13	HGNC:17160	ARFIP2	1035.38	1.0071	0.0102135	0.0251439	0.406202	0.684595	0.907387	0.912046	FALSE
ENSG00000144231.11	HGNC:9191	POLR2D	1276.8	1.00848	0.0121755	0.0299782	0.406144	0.684637	0.907387	0.878786	FALSE
ENSG00000161533.12	HGNC:119	ACOX1	3360.62	0.993099	-0.00999003	0.0245966	-0.406156	0.684628	0.907387	0.942757	FALSE
ENSG00000180011.7	HGNC:28697	ZADH2	2094.52	0.98744	-0.0182345	0.0449006	-0.406109	0.684662	0.907387	0.912046	FALSE
ENSG00000105323.18	HGNC:17011	HNRNPUL1	1816.42	1.00757	0.0108764	0.0267996	0.405842	0.684859	0.907416	0.878827	FALSE
ENSG00000198712.1	HGNC:7421	MT-CO2	30596.8	0.985126	-0.0216205	0.0532658	-0.405897	0.684818	0.907416	0.942901	FALSE
ENSG00000206530.11	HGNC:25631	CFAP44	549.326	0.975123	-0.0363433	0.0895187	-0.405986	0.684753	0.907416	1	FALSE
ENSG00000021826.18	HGNC:2323	CPS1	213.624	1.02819	0.0401134	0.0989608	0.405346	0.685223	0.907444	1	FALSE
ENSG00000086300.16	HGNC:14974	SNX10	5414.96	1.00843	0.012112	0.0298785	0.405375	0.685202	0.907444	0.912158	FALSE
ENSG00000101337.16	HGNC:30797	TM9SF4	1841.09	0.992695	-0.0105776	0.0261065	-0.405171	0.685352	0.907444	0.818827	FALSE
ENSG00000114735.10	HGNC:24923	HEMK1	369.037	1.01661	0.0237723	0.0587158	0.40487	0.685573	0.907444	1	FALSE
ENSG00000124205.18	HGNC:3178	EDN3	95.749	1.02981	0.0423745	0.104721	0.404643	0.68574	0.907444	0.713425	FALSE
ENSG00000129028.9	HGNC:23193	THAP10	225.864	1.01387	0.0198693	0.0491597	0.404179	0.686081	0.907444	1	FALSE
ENSG00000134330.19	HGNC:27696	IAH1	785.049	0.99136	-0.0125193	0.0309747	-0.40418	0.68608	0.907444	0.948665	FALSE
ENSG00000138759.20	HGNC:19185	FRAS1	1532.34	0.98303	-0.0246925	0.0610171	-0.404681	0.685712	0.907444	0.806904	FALSE
ENSG00000139531.13	HGNC:11460	SUOX	600.088	1.00927	0.0133083	0.0329356	0.40407	0.686161	0.907444	0.985911	FALSE
ENSG00000145833.16	HGNC:18681	DDX46	1655.63	1.0124	0.0177804	0.0438787	0.405218	0.685317	0.907444	0.818827	FALSE
ENSG00000147465.12	HGNC:11359	STAR	212.128	0.981119	-0.0275007	0.06791	-0.404958	0.685509	0.907444	1	FALSE
ENSG00000154889.17	HGNC:15988	MPPE1	541.284	0.982279	-0.0257954	0.0637864	-0.404403	0.685916	0.907444	0.985911	FALSE
ENSG00000157168.20	HGNC:7997	NRG1	697.9	1.01421	0.0203503	0.0502434	0.405035	0.685452	0.907444	0.912283	FALSE
ENSG00000158955.11	HGNC:12779	WNT9B	64.0086	1.03604	0.0510784	0.126399	0.404105	0.686136	0.907444	1	FALSE
ENSG00000171467.16	HGNC:13578	ZNF318	1449.04	0.990133	-0.0143065	0.0353725	-0.404452	0.68588	0.907444	0.878859	FALSE
ENSG00000180370.10	HGNC:8591	PAK2	1924.52	1.01281	0.0183644	0.0453663	0.404802	0.685623	0.907444	0.878859	FALSE
ENSG00000181631.7	HGNC:4537	P2RY13	124.06	0.969798	-0.0442432	0.109437	-0.404281	0.686006	0.907444	1	FALSE
ENSG00000197183.15	HGNC:16106	NOL4L	1037.21	0.987163	-0.0186395	0.0461164	-0.404184	0.686077	0.907444	0.878968	FALSE
ENSG00000197928.11	HGNC:28730	ZNF677	261.961	1.01811	0.0258969	0.0639563	0.404915	0.68554	0.907444	0.948414	FALSE
ENSG00000242802.9	HGNC:22197	AP5Z1	306.557	0.985532	-0.0210251	0.0518255	-0.40569	0.68497	0.907444	1	FALSE
ENSG00000251580.3	HGNC:53458	LINC02482	72.1056	1.03856	0.0545863	0.134999	0.404346	0.685958	0.907444	1	FALSE
ENSG00000265479.7	HGNC:42360	DTX2P1-UPK3BP1-PMS2P11	407.271	0.983156	-0.0245071	0.0604804	-0.405207	0.685325	0.907444	1	FALSE
ENSG00000149926.14	HGNC:25295	TLCD3B	221.483	0.980604	-0.0282576	0.0699576	-0.403924	0.686268	0.907444	1	FALSE
ENSG00000229619.5	HGNC:44584	MBNL1-AS1	170.6	0.984384	-0.0227068	0.0562175	-0.403911	0.686278	0.907444	1	FALSE
ENSG00000067715.14	HGNC:11509	SYT1	54849.1	0.993502	-0.00940553	0.0233349	-0.403068	0.686898	0.907694	0.943894	FALSE
ENSG00000108953.17	HGNC:12851	YWHAE	11882.1	0.9922	-0.0112973	0.0280003	-0.403471	0.686602	0.907694	0.913048	FALSE
ENSG00000123338.13	HGNC:4862	NCKAP1L	231.672	1.02745	0.0390689	0.096841	0.403434	0.686629	0.907694	0.948719	FALSE
ENSG00000143878.10	HGNC:668	RHOB	4155.85	1.01058	0.0151804	0.0376553	0.40314	0.686845	0.907694	1	FALSE
ENSG00000156313.15	HGNC:10295	RPGR	288.026	0.979609	-0.0297222	0.0737571	-0.402974	0.686967	0.907694	1	FALSE
ENSG00000178188.15	HGNC:30417	SH2B1	1206.01	0.992167	-0.011345	0.0281396	-0.403168	0.686824	0.907694	1	FALSE
ENSG00000186088.16	HGNC:28042	GSAP	467.527	1.01592	0.0227849	0.0564961	0.403301	0.686727	0.907694	0.913048	FALSE
ENSG00000196365.12	HGNC:9479	LONP1	1322.21	0.992173	-0.011336	0.0281332	-0.402941	0.686991	0.907694	1	FALSE
ENSG00000278249.1	HGNC:32558	SCARNA2	3640.85	0.978225	-0.0317622	0.078762	-0.403269	0.686751	0.907694	0.913048	FALSE
ENSG00000092068.21	HGNC:11066	SLC7A8	780.922	0.982367	-0.0256657	0.063839	-0.402039	0.687656	0.907866	1	FALSE
ENSG00000105778.20	HGNC:28994	AVL9	3562.73	1.01065	0.0152891	0.0380295	0.402032	0.687661	0.907866	0.913504	FALSE
ENSG00000113615.13	HGNC:10703	SEC24A	861.818	1.00902	0.0129523	0.0322183	0.402015	0.687673	0.907866	0.949528	FALSE
ENSG00000138378.19	HGNC:11365	STAT4	1191.05	1.01157	0.0166011	0.0413398	0.401575	0.687996	0.907866	1	FALSE
ENSG00000150403.18	HGNC:20329	TMCO3	906.577	1.01089	0.0156202	0.0388899	0.401652	0.68794	0.907866	0.913625	FALSE
ENSG00000151151.6	HGNC:20739	IPMK	644.489	1.00904	0.0129891	0.0323354	0.401698	0.687906	0.907866	0.987514	FALSE
ENSG00000156990.14	HGNC:28437	RPUSD3	505.308	1.00903	0.012971	0.032236	0.402377	0.687407	0.907866	0.94934	FALSE
ENSG00000166292.12	HGNC:25607	TMEM100	86.0685	1.02578	0.03672	0.0913843	0.40182	0.687817	0.907866	1	FALSE
ENSG00000168298.7	HGNC:4718	H1-4	1945.29	0.987014	-0.018857	0.04688	-0.402239	0.687508	0.907866	1	FALSE
ENSG00000170579.17	HGNC:2905	DLGAP1	11892.6	1.00645	0.00928151	0.0230711	0.4023	0.687463	0.907866	0.913414	FALSE
ENSG00000173442.13	HGNC:30682	EHBP1L1	322.75	1.01868	0.0267072	0.0664467	0.401934	0.687733	0.907866	1	FALSE
ENSG00000185033.15	HGNC:10730	SEMA4B	504.301	0.984142	-0.0230613	0.0573488	-0.402123	0.687594	0.907866	1	FALSE
ENSG00000185163.10	HGNC:20082	DDX51	709.986	0.981579	-0.0268239	0.0667009	-0.402151	0.687573	0.907866	0.978309	FALSE
ENSG00000279675.1	NA	ENSG00000279675	702.699	1.00979	0.0140503	0.0349046	0.402533	0.687292	0.907866	0.978094	FALSE
ENSG00000288632.1	NA	ENSG00000288632	371.405	1.01905	0.0272278	0.0677696	0.401769	0.687854	0.907866	1	FALSE
ENSG00000016864.19	HGNC:24870	GLT8D1	638.746	1.00823	0.0118202	0.029444	0.401447	0.688091	0.907914	1	FALSE
ENSG00000013523.11	HGNC:19961	ANGEL1	1072.48	1.01158	0.0166063	0.0414481	0.400652	0.688676	0.908047	0.914001	FALSE
ENSG00000116221.15	HGNC:14034	MRPL37	745.825	0.992607	-0.0107049	0.0267172	-0.400674	0.68866	0.908047	0.988192	FALSE
ENSG00000121310.17	HGNC:23408	ECHDC2	383.983	1.01733	0.0247926	0.0618681	0.400733	0.688617	0.908047	1	FALSE
ENSG00000130540.14	HGNC:14903	SULT4A1	6336.97	0.993637	-0.00920887	0.0229924	-0.400518	0.688775	0.908047	0.914001	FALSE
ENSG00000137547.9	HGNC:14054	MRPL15	962.709	0.989118	-0.0157851	0.0394029	-0.400608	0.688709	0.908047	1	FALSE
ENSG00000165572.8	HGNC:25340	KBTBD6	2307.46	0.993491	-0.00942106	0.0235179	-0.400591	0.688722	0.908047	0.914001	FALSE
ENSG00000180921.7	HGNC:24797	FAM83H	127.043	1.02062	0.029441	0.0734906	0.400608	0.688708	0.908047	1	FALSE
ENSG00000196531.14	HGNC:7629	NACA	5441.51	1.00656	0.00943443	0.0235487	0.400635	0.688689	0.908047	1	FALSE
ENSG00000205482.11	HGNC:51514	SPDYE18	72.5506	0.978733	-0.0310132	0.0773639	-0.400875	0.688512	0.908047	1	FALSE
ENSG00000269958.1	NA	ENSG00000269958	93.6778	1.01464	0.0209726	0.0522809	0.401153	0.688307	0.908047	0.949827	FALSE
ENSG00000085982.15	HGNC:20069	USP40	717.19	1.01752	0.0250547	0.0626441	0.399953	0.689191	0.908084	0.950507	FALSE
ENSG00000096060.15	HGNC:3721	FKBP5	843.611	1.02674	0.0380736	0.0951567	0.400115	0.689072	0.908084	1	FALSE
ENSG00000108423.15	HGNC:16811	TUBD1	181.398	0.979998	-0.029149	0.0728543	-0.4001	0.689083	0.908084	1	FALSE
ENSG00000125810.10	HGNC:15855	CD93	178.021	0.967424	-0.0477793	0.119382	-0.400222	0.688993	0.908084	1	FALSE
ENSG00000130958.13	HGNC:20799	SLC35D2	191.416	1.01587	0.0227222	0.0568161	0.399926	0.689211	0.908084	0.950507	FALSE
ENSG00000157353.17	HGNC:29500	FCSK	283.695	0.981264	-0.0272863	0.0682251	-0.399945	0.689197	0.908084	1	FALSE
ENSG00000169714.17	HGNC:13164	CNBP	5410.2	0.995169	-0.00698592	0.0174571	-0.400177	0.689026	0.908084	0.945576	FALSE
ENSG00000112855.17	HGNC:4817	HARS2	601.697	1.00889	0.0127758	0.0319544	0.399812	0.689295	0.908118	0.714135	FALSE
ENSG00000100578.18	HGNC:19960	KIAA0586	1096.47	1.01025	0.0147056	0.0367975	0.399638	0.689423	0.90821	1	FALSE
ENSG00000100243.22	HGNC:2873	CYB5R3	1212.08	1.01435	0.0205608	0.0514598	0.39955	0.689488	0.908219	0.880659	FALSE
ENSG00000105738.11	HGNC:23801	SIPA1L3	743.36	0.983525	-0.0239659	0.0600206	-0.399295	0.689676	0.908252	0.914676	FALSE
ENSG00000146776.15	HGNC:22210	ATXN7L1	410.279	0.987477	-0.0181815	0.0455359	-0.399278	0.689689	0.908252	0.950696	FALSE
ENSG00000175550.8	HGNC:3019	DRAP1	970.555	0.991954	-0.0116543	0.0291837	-0.399344	0.68964	0.908252	0.96775	FALSE
ENSG00000123415.16	HGNC:17148	SMUG1	498.02	1.01117	0.016027	0.0401851	0.398829	0.690019	0.908611	0.714187	FALSE
ENSG00000110060.9	HGNC:25461	PUS3	161.184	1.01962	0.0280286	0.0703012	0.398693	0.69012	0.908624	0.763165	FALSE
ENSG00000159189.13	HGNC:1245	C1QC	206.824	0.972808	-0.0397731	0.0997678	-0.398657	0.690146	0.908624	1	FALSE
ENSG00000112599.9	HGNC:4679	GUCA1B	60.7169	1.04012	0.0567538	0.142694	0.397731	0.690829	0.908777	1	FALSE
ENSG00000124496.13	HGNC:18273	TRERF1	677.653	0.989848	-0.0147214	0.0370169	-0.397695	0.690855	0.908777	0.980751	FALSE
ENSG00000128052.10	HGNC:6307	KDR	348.031	1.03588	0.0508514	0.127756	0.398036	0.690604	0.908777	0.951517	FALSE
ENSG00000131094.4	HGNC:24182	C1QL1	65.0197	1.01902	0.0271864	0.0683415	0.397803	0.690776	0.908777	1	FALSE
ENSG00000134809.9	HGNC:11814	TIMM10	387.111	0.989815	-0.0147685	0.037149	-0.397547	0.690964	0.908777	1	FALSE
ENSG00000149262.18	HGNC:25048	INTS4	529.21	0.989573	-0.015122	0.0380132	-0.397809	0.690771	0.908777	1	FALSE
ENSG00000151923.18	HGNC:11804	TIAL1	1652.55	1.00949	0.0136284	0.0342825	0.397532	0.690975	0.908777	1	FALSE
ENSG00000154122.14	HGNC:15492	ANKH	4824.01	0.991948	-0.0116631	0.0293433	-0.397469	0.691022	0.908777	1	FALSE
ENSG00000157741.15	HGNC:21931	UBN2	2326.32	0.985609	-0.0209133	0.0525838	-0.397713	0.690841	0.908777	1	FALSE
ENSG00000158445.10	HGNC:6231	KCNB1	8944.15	0.990213	-0.0141885	0.0357041	-0.397391	0.691079	0.908777	0.83441	FALSE
ENSG00000169641.14	HGNC:14985	LUZP1	5089.53	1.00998	0.0143211	0.0360064	0.397737	0.690824	0.908777	0.83441	FALSE
ENSG00000177946.7	HGNC:28272	CENPBD1P	256.652	0.988024	-0.0173821	0.0436529	-0.398188	0.690492	0.908777	1	FALSE
ENSG00000185414.20	HGNC:14036	MRPL30	1638.94	1.01257	0.0180236	0.045285	0.398003	0.690628	0.908777	0.915187	FALSE
ENSG00000261098.1	NA	ENSG00000261098	341.497	0.987773	-0.0177489	0.0446134	-0.397838	0.690749	0.908777	1	FALSE
ENSG00000109606.13	HGNC:2738	DHX15	2618.26	1.00548	0.00787953	0.0198445	0.397063	0.691321	0.908942	1	FALSE
ENSG00000137074.20	HGNC:15984	APTX	842.155	1.00809	0.0116236	0.0292699	0.397117	0.691281	0.908942	0.915635	FALSE
ENSG00000279042.1	NA	ENSG00000279042	108.841	0.960939	-0.057483	0.144874	-0.396781	0.691529	0.909139	0.714147	FALSE
ENSG00000067064.13	HGNC:5387	IDI1	3728.03	1.00993	0.0142505	0.035941	0.396497	0.691739	0.909338	0.82152	FALSE
ENSG00000002549.13	HGNC:18449	LAP3	1041.41	0.990169	-0.014253	0.0359789	-0.396149	0.691995	0.909403	0.968907	FALSE
ENSG00000027075.17	HGNC:9403	PRKCH	216.511	1.02453	0.0349602	0.088272	0.396051	0.692068	0.909403	0.952375	FALSE
ENSG00000140798.17	HGNC:14640	ABCC12	204.476	1.01888	0.0269772	0.0681428	0.395893	0.692184	0.909403	1	FALSE
ENSG00000162873.15	HGNC:25573	KLHDC8A	149.575	1.01724	0.0246638	0.0623139	0.3958	0.692253	0.909403	0.763653	FALSE
ENSG00000244731.9	HGNC:1323	C4A	731.181	1.04777	0.0673191	0.17004	0.395903	0.692177	0.909403	1	FALSE
ENSG00000259404.6	HGNC:31739	EFL1P1	82.666	1.03194	0.0453577	0.114599	0.395796	0.692255	0.909403	1	FALSE
ENSG00000275734.2	NA	ENSG00000275734	60.1004	0.979937	-0.0292388	0.0738083	-0.396145	0.691998	0.909403	1	FALSE
ENSG00000284707.2	NA	ENSG00000284707	684.12	1.02062	0.0294395	0.0742803	0.39633	0.691861	0.909403	0.990147	FALSE
ENSG00000177570.15	HGNC:31750	SAMD12	4364.68	0.992505	-0.0108537	0.0274414	-0.395524	0.692456	0.909513	0.948293	FALSE
ENSG00000236830.8	HGNC:43664	CBR3-AS1	93.8212	1.02709	0.0385633	0.0974804	0.395601	0.6924	0.909513	0.763653	FALSE
ENSG00000289272.1	NA	ENSG00000289272	80.2401	0.979918	-0.0292677	0.0740293	-0.395353	0.692583	0.909602	1	FALSE
ENSG00000120324.9	HGNC:8681	PCDHB10	370.421	0.986182	-0.0200739	0.0508208	-0.394994	0.692847	0.909719	0.953034	FALSE
ENSG00000162384.14	HGNC:26059	CZIB	645.687	0.992251	-0.0112224	0.0284099	-0.395018	0.69283	0.909719	0.916265	FALSE
ENSG00000278266.1	NA	ENSG00000278266	76.0989	0.976751	-0.0339369	0.0858911	-0.395115	0.692758	0.909719	1	FALSE
ENSG00000196199.14	HGNC:29810	MPHOSPH8	2636.13	0.993147	-0.00992126	0.0251241	-0.394889	0.692924	0.909744	0.916265	FALSE
ENSG00000134775.16	HGNC:26178	FHOD3	1410.27	0.990439	-0.0138601	0.0351113	-0.394747	0.693029	0.909805	0.808342	FALSE
ENSG00000107185.10	HGNC:21965	RGP1	1907.05	0.992626	-0.0106777	0.0270631	-0.394548	0.693177	0.909853	0.916265	FALSE
ENSG00000111880.16	HGNC:10073	RNGTT	1442.56	1.00763	0.0109716	0.0278087	0.39454	0.693183	0.909853	0.882422	FALSE
ENSG00000183648.11	HGNC:7695	NDUFB1	1343.92	0.989693	-0.0149464	0.0378957	-0.394409	0.693279	0.909903	0.820788	FALSE
ENSG00000032219.19	HGNC:9885	ARID4A	2042.47	1.00738	0.0106126	0.0269344	0.394018	0.693568	0.910187	0.808342	FALSE
ENSG00000267221.3	HGNC:53437	C17orf113	68.6087	1.01834	0.0262241	0.0665658	0.393958	0.693612	0.910187	1	FALSE
ENSG00000013561.18	HGNC:10058	RNF14	2509.39	1.00717	0.0103024	0.0261657	0.393735	0.693776	0.910249	0.916265	FALSE
ENSG00000119013.10	HGNC:7698	NDUFB3	967.65	0.99144	-0.0124025	0.0314983	-0.393752	0.693764	0.910249	0.916265	FALSE
ENSG00000006625.18	HGNC:21705	GGCT	797.438	1.00845	0.0121361	0.0308415	0.393501	0.69395	0.910291	0.982834	FALSE
ENSG00000141446.11	HGNC:24645	ESCO1	871.26	0.99075	-0.0134068	0.0340775	-0.393422	0.694008	0.910291	0.916488	FALSE
ENSG00000167536.14	HGNC:28326	DHRS13	143.719	1.015	0.0214804	0.0545912	0.393477	0.693967	0.910291	0.785853	FALSE
ENSG00000167702.13	HGNC:29530	KIFC2	2495.65	0.990966	-0.0130923	0.0332819	-0.393375	0.694042	0.910291	1	FALSE
ENSG00000122971.9	HGNC:90	ACADS	184.43	1.0166	0.0237518	0.0604028	0.393224	0.694154	0.910361	1	FALSE
ENSG00000117543.22	HGNC:24270	DPH5	311.861	1.0156	0.0223334	0.056854	0.39282	0.694453	0.910599	1	FALSE
ENSG00000197885.11	HGNC:17899	NKIRAS1	2124.34	0.993576	-0.00929707	0.0236665	-0.392836	0.69444	0.910599	1	FALSE
ENSG00000109790.18	HGNC:6356	KLHL5	2774.78	1.00778	0.0111793	0.0284682	0.392694	0.694545	0.910612	0.822367	FALSE
ENSG00000144451.20	HGNC:23225	SPAG16	916.699	0.991007	-0.0130324	0.0331977	-0.392569	0.694638	0.910612	0.99141	FALSE
ENSG00000277075.2	HGNC:4724	H2AC8	357.215	0.984677	-0.022278	0.0567459	-0.392591	0.694621	0.910612	1	FALSE
ENSG00000106771.13	HGNC:1363	TMEM245	6219.34	1.00749	0.0107611	0.0274299	0.392313	0.694827	0.910783	0.836223	FALSE
ENSG00000184634.17	HGNC:11957	MED12	1023.21	1.01196	0.017149	0.0437239	0.392212	0.694902	0.910805	0.970765	FALSE
ENSG00000198826.11	HGNC:15783	ARHGAP11A	98.9607	1.04253	0.060086	0.153269	0.392031	0.695035	0.910827	0.786215	TRUE
ENSG00000204217.16	HGNC:1078	BMPR2	12187.7	0.992473	-0.0108999	0.0278005	-0.392077	0.695001	0.910827	0.836223	FALSE
ENSG00000003393.16	HGNC:443	ALS2	3120.48	1.00633	0.00910238	0.02323	0.391837	0.695178	0.910845	0.917129	FALSE
ENSG00000105974.13	HGNC:1527	CAV1	218.129	0.975735	-0.0354381	0.0904679	-0.391721	0.695265	0.910845	1	FALSE
ENSG00000114388.14	HGNC:24969	NPRL2	473.102	1.01221	0.0175066	0.0446997	0.391649	0.695318	0.910845	0.716629	FALSE
ENSG00000130997.16	HGNC:18870	POLN	207.972	0.97977	-0.0294847	0.0753086	-0.391518	0.695414	0.910845	1	FALSE
ENSG00000146587.18	HGNC:17680	RBAK	993.986	1.00975	0.0139953	0.0357194	0.391813	0.695197	0.910845	0.970765	FALSE
ENSG00000167774.2	NA	ENSG00000167774	210.31	0.978905	-0.0307597	0.078574	-0.391474	0.695447	0.910845	1	FALSE
ENSG00000185070.12	HGNC:3761	FLRT2	5847.8	0.990935	-0.0131377	0.033561	-0.391458	0.695458	0.910845	1	FALSE
ENSG00000198589.14	HGNC:1742	LRBA	2591.6	0.993415	-0.00953222	0.0243697	-0.391151	0.695685	0.911065	0.949903	FALSE
ENSG00000153982.11	HGNC:20883	GDPD1	1008.27	0.990073	-0.0143926	0.0368338	-0.390745	0.695986	0.911306	0.971104	FALSE
ENSG00000231764.11	HGNC:37151	DLX6-AS1	1895.24	1.01722	0.0246322	0.0630336	0.390778	0.695961	0.911306	0.883729	FALSE
ENSG00000100263.14	HGNC:1308	RHBDD3	184.846	0.987207	-0.0185762	0.0475858	-0.390372	0.696262	0.91131	1	FALSE
ENSG00000100271.17	HGNC:1312	TTLL1	355.353	1.0079	0.011346	0.0290667	0.390344	0.696282	0.91131	1	FALSE
ENSG00000135241.17	HGNC:28900	PNPLA8	3147.76	1.00633	0.00910508	0.0233225	0.390398	0.696242	0.91131	1	FALSE
ENSG00000135334.9	HGNC:21407	AKIRIN2	724.06	0.990862	-0.013244	0.0339219	-0.390426	0.696222	0.91131	0.984107	FALSE
ENSG00000279118.1	NA	ENSG00000279118	310.871	1.0147	0.0210544	0.0539208	0.390469	0.696189	0.91131	0.955536	FALSE
ENSG00000071054.17	HGNC:6866	MAP4K4	8485.93	0.989289	-0.0155358	0.0398466	-0.389891	0.696617	0.911596	0.918097	FALSE
ENSG00000202538.1	HGNC:10193	RNU4-2	4057.02	0.982368	-0.0256652	0.0658196	-0.389933	0.696586	0.911596	1	FALSE
ENSG00000069943.10	HGNC:8959	PIGB	153.606	0.984265	-0.0228816	0.0587054	-0.389769	0.696707	0.911635	0.955773	FALSE
ENSG00000112200.17	HGNC:21091	ZNF451	3909.72	1.00795	0.0114172	0.0292981	0.389691	0.696765	0.911635	0.950696	FALSE
ENSG00000132613.16	HGNC:25094	MTSS2	4799.55	1.011	0.0157887	0.0405356	0.389501	0.696905	0.911635	1	FALSE
ENSG00000157600.12	HGNC:26217	TMEM164	707.5	1.0126	0.0180698	0.0464354	0.389138	0.697174	0.911635	1	FALSE
ENSG00000160216.21	HGNC:326	AGPAT3	3546.38	1.00804	0.0115583	0.0297008	0.389157	0.69716	0.911635	0.823042	FALSE
ENSG00000177239.16	HGNC:6823	MAN1B1	1342.83	1.0073	0.0104864	0.0269407	0.389242	0.697097	0.911635	0.971762	FALSE
ENSG00000197024.9	HGNC:18373	ZNF398	1062.29	0.990555	-0.0136914	0.0351718	-0.389273	0.697074	0.911635	0.971762	FALSE
ENSG00000241015.2	HGNC:44142	TPM3P9	127.567	0.970985	-0.0424786	0.109031	-0.3896	0.696832	0.911635	0.764758	FALSE
ENSG00000274769.1	NA	ENSG00000274769	54.6005	1.0299	0.0425048	0.109166	0.389359	0.697011	0.911635	1	FALSE
ENSG00000103494.16	HGNC:29168	RPGRIP1L	1012.25	1.00829	0.0119079	0.030642	0.388612	0.697563	0.911743	0.918777	FALSE
ENSG00000113594.10	HGNC:6597	LIFR	7502	0.990514	-0.013751	0.0353807	-0.388658	0.697529	0.911743	0.8369	FALSE
ENSG00000164035.10	HGNC:16041	EMCN	167.901	0.967276	-0.0480009	0.123504	-0.388657	0.69753	0.911743	1	FALSE
ENSG00000171873.8	HGNC:280	ADRA1D	71.2556	1.02792	0.0397259	0.102202	0.388701	0.697497	0.911743	1	FALSE
ENSG00000198382.9	HGNC:12640	UVRAG	1352.06	1.01178	0.0168966	0.0434797	0.38861	0.697565	0.911743	0.97204	FALSE
ENSG00000253816.3	HGNC:54496	GUSBP14	593.268	1.02389	0.0340609	0.0876612	0.388552	0.697608	0.911743	0.956264	FALSE
ENSG00000262223.9	NA	ENSG00000262223	280.116	0.976023	-0.0350133	0.0901318	-0.388468	0.69767	0.911748	1	FALSE
ENSG00000166924.9	HGNC:22009	NYAP1	1097.05	0.991724	-0.0119898	0.0309088	-0.38791	0.698083	0.912092	1	FALSE
ENSG00000176986.16	HGNC:10705	SEC24C	2272.66	0.992794	-0.0104335	0.0268991	-0.387874	0.698109	0.912092	0.951669	FALSE
ENSG00000180071.20	HGNC:23643	ANKRD18A	355.46	1.04712	0.0664332	0.171209	0.388024	0.697999	0.912092	1	FALSE
ENSG00000134490.14	HGNC:31723	TMEM241	415.263	1.01287	0.0184528	0.0475897	0.387748	0.698203	0.912138	1	FALSE
ENSG00000173166.18	HGNC:14436	RAPH1	2830.08	1.01055	0.0151409	0.0390815	0.387418	0.698447	0.912381	1	FALSE
ENSG00000269696.3	HGNC:55272	ZNF470-DT	89.2615	0.978756	-0.0309792	0.0800059	-0.387212	0.698599	0.912503	1	FALSE
ENSG00000125485.18	HGNC:16715	DDX31	197.131	0.982413	-0.0255983	0.0661481	-0.386984	0.698768	0.912646	1	FALSE
ENSG00000131503.21	HGNC:24714	ANKHD1	2654.77	0.993448	-0.00948355	0.0245182	-0.386796	0.698907	0.912752	0.919461	FALSE
ENSG00000175467.15	HGNC:10538	SART1	816.279	0.98153	-0.0268953	0.0695618	-0.386639	0.699023	0.912827	0.957117	FALSE
ENSG00000110717.13	HGNC:7715	NDUFS8	724.605	0.990424	-0.0138818	0.0359207	-0.386457	0.699159	0.912851	0.919581	FALSE
ENSG00000119725.21	HGNC:20144	ZNF410	737.553	0.991384	-0.0124836	0.0322961	-0.386535	0.6991	0.912851	0.994478	FALSE
ENSG00000163795.14	HGNC:26498	ZNF513	293.838	0.988384	-0.0168571	0.0436337	-0.386332	0.699251	0.912894	1	FALSE
ENSG00000158411.11	HGNC:25207	MITD1	235.444	0.98754	-0.0180886	0.046842	-0.386162	0.699377	0.912909	1	FALSE
ENSG00000165731.21	HGNC:9967	RET	454.37	1.01716	0.0245455	0.0635634	0.386159	0.699379	0.912909	0.919581	FALSE
ENSG00000188641.14	HGNC:3012	DPYD	1004.38	1.01057	0.0151652	0.0392859	0.386022	0.699481	0.912965	0.973506	FALSE
ENSG00000136802.12	HGNC:19027	LRRC8A	2536.06	0.990959	-0.0131023	0.03395	-0.38593	0.699549	0.912965	0.90657	FALSE
ENSG00000183624.14	HGNC:24446	HMCES	1071.74	1.00965	0.0138526	0.0359003	0.385863	0.699598	0.912965	0.885717	FALSE
ENSG00000095970.17	HGNC:17761	TREM2	77.9463	1.03713	0.0525938	0.136338	0.385759	0.699675	0.912989	1	FALSE
ENSG00000111850.11	HGNC:21401	SMIM8	592.305	0.989746	-0.0148695	0.0385614	-0.385605	0.699789	0.913062	1	FALSE
ENSG00000151014.6	HGNC:14254	NOCT	236.992	0.986016	-0.020317	0.0527002	-0.385519	0.699853	0.913068	1	FALSE
ENSG00000233828.5	HGNC:54975	MIR4280HG	58.4344	1.03445	0.0488673	0.126808	0.385363	0.699968	0.913142	1	FALSE
ENSG00000149657.20	HGNC:15887	LSM14B	1550.34	0.993471	-0.00945064	0.0245295	-0.385276	0.700033	0.913143	0.919632	FALSE
ENSG00000239268.4	NA	ENSG00000239268	550.995	1.01298	0.0186099	0.0483118	0.385204	0.700086	0.913143	0.718392	FALSE
ENSG00000014123.10	HGNC:23039	UFL1	1341.54	0.993044	-0.0100702	0.0262439	-0.383716	0.701189	0.91318	1	FALSE
ENSG00000058272.19	HGNC:7618	PPP1R12A	5414	1.00694	0.00997902	0.0259602	0.384396	0.700685	0.91318	1	FALSE
ENSG00000067369.14	HGNC:11999	TP53BP1	6807.03	0.994707	-0.00765689	0.0199447	-0.383906	0.701048	0.91318	0.838251	FALSE
ENSG00000068878.15	HGNC:20635	PSME4	1889.94	0.989377	-0.0154072	0.0400403	-0.384792	0.700392	0.91318	1	FALSE
ENSG00000092330.18	HGNC:11824	TINF2	702.245	0.989515	-0.0152061	0.0396091	-0.383903	0.70105	0.91318	0.920265	FALSE
ENSG00000124201.15	HGNC:29271	ZNFX1	1761.72	1.00753	0.0108264	0.0281984	0.383938	0.701024	0.91318	0.920265	FALSE
ENSG00000128731.18	HGNC:4868	HERC2	8899.96	0.993429	-0.00951135	0.0247719	-0.383958	0.70101	0.91318	1	FALSE
ENSG00000130175.10	HGNC:9411	PRKCSH	1517.14	0.992271	-0.0111933	0.0290944	-0.384725	0.700441	0.91318	0.886007	FALSE
ENSG00000134058.12	HGNC:1778	CDK7	452.793	0.98963	-0.0150389	0.039178	-0.383861	0.701081	0.91318	0.995179	FALSE
ENSG00000152076.19	HGNC:25267	CCDC74B	66.8507	1.02666	0.037965	0.0985903	0.385078	0.70018	0.91318	1	FALSE
ENSG00000157680.16	HGNC:2855	DGKI	6647.66	1.00836	0.012013	0.0312805	0.384041	0.700948	0.91318	1	FALSE
ENSG00000169570.10	HGNC:19334	DTWD2	331.117	1.01339	0.0191923	0.0499026	0.384594	0.700538	0.91318	1	FALSE
ENSG00000178233.18	HGNC:21315	TMEM151B	5034.43	0.991338	-0.0125509	0.0326602	-0.384289	0.700764	0.91318	0.95376	FALSE
ENSG00000196284.17	HGNC:11466	SUPT3H	692.974	1.01304	0.018685	0.0485844	0.384589	0.700542	0.91318	0.985911	FALSE
ENSG00000214756.8	HGNC:33113	CSKMT	76.4783	1.03142	0.0446308	0.116328	0.383662	0.701229	0.91318	1	FALSE
ENSG00000215012.9	HGNC:26112	RTL10	1321.23	0.989656	-0.0150013	0.03903	-0.384354	0.700716	0.91318	0.974244	FALSE
ENSG00000242242.7	HGNC:40813	NECTIN3-AS1	85.2969	0.976638	-0.0341036	0.0886053	-0.384894	0.700316	0.91318	1	FALSE
ENSG00000247626.5	HGNC:25133	MARS2	269.824	0.990178	-0.0142402	0.0371143	-0.383686	0.701211	0.91318	1	FALSE
ENSG00000287706.2	NA	ENSG00000287706	53.561	0.969925	-0.0440547	0.114441	-0.384954	0.700271	0.91318	1	FALSE
ENSG00000130921.9	HGNC:26784	MTRFR	396.62	0.992571	-0.0107577	0.0280709	-0.383233	0.701547	0.913211	1	FALSE
ENSG00000157350.13	HGNC:10863	ST3GAL2	771.117	0.986001	-0.0203384	0.0530718	-0.383224	0.701554	0.913211	0.920676	FALSE
ENSG00000165443.12	HGNC:29378	PHYHIPL	4502.36	0.991452	-0.0123848	0.0323299	-0.383077	0.701663	0.913211	0.95457	FALSE
ENSG00000174951.12	HGNC:4012	FUT1	229.466	1.01614	0.0230963	0.0602675	0.383229	0.70155	0.913211	1	FALSE
ENSG00000207955.5	NA	ENSG00000207955	111.981	1.02949	0.0419336	0.109463	0.383086	0.701656	0.913211	0.788098	FALSE
ENSG00000257698.3	HGNC:52649	GIHCG	360.815	1.01162	0.0166691	0.0434665	0.383493	0.701354	0.913211	1	FALSE
ENSG00000288612.1	NA	ENSG00000288612	86.4762	1.02298	0.032771	0.0854762	0.383393	0.701428	0.913211	1	FALSE
ENSG00000116863.11	HGNC:21304	ADPRS	392.075	0.99066	-0.0135378	0.0353547	-0.382914	0.701784	0.913292	1	FALSE
ENSG00000084090.14	HGNC:18063	STARD7	4667.17	1.00541	0.00779021	0.0203824	0.382203	0.702311	0.913521	1	FALSE
ENSG00000119392.16	HGNC:4315	GLE1	649.253	0.992409	-0.0109937	0.0287606	-0.382247	0.702278	0.913521	1	FALSE
ENSG00000158321.18	HGNC:14262	AUTS2	1213.43	1.01139	0.0163391	0.0427476	0.382223	0.702296	0.913521	1	FALSE
ENSG00000178950.18	HGNC:4113	GAK	1322.89	0.991188	-0.0127688	0.0333979	-0.382322	0.702223	0.913521	0.975436	FALSE
ENSG00000250770.4	NA	ENSG00000250770	173.141	1.02311	0.0329583	0.0862248	0.382237	0.702285	0.913521	1	FALSE
ENSG00000280789.2	HGNC:28707	PAGR1	278.797	0.989202	-0.0156632	0.0409755	-0.382258	0.70227	0.913521	0.959915	FALSE
ENSG00000120820.13	HGNC:24890	GLT8D2	120.31	1.017	0.024313	0.063627	0.382118	0.702374	0.913526	0.718552	FALSE
ENSG00000168439.17	HGNC:11387	STIP1	2596.4	0.991008	-0.0130307	0.0341187	-0.381923	0.702518	0.913541	0.95474	FALSE
ENSG00000175344.19	HGNC:1960	CHRNA7	436.935	0.972309	-0.0405135	0.106098	-0.38185	0.702573	0.913541	0.996566	FALSE
ENSG00000197409.8	HGNC:4767	H3C4	60.1026	0.979307	-0.0301671	0.0790159	-0.381786	0.70262	0.913541	1	FALSE
ENSG00000240024.6	HGNC:48575	LINC00888	418.999	0.989594	-0.0150911	0.0395119	-0.381938	0.702507	0.913541	1	FALSE
ENSG00000134452.20	HGNC:13620	FBH1	1113.75	0.9911	-0.0128971	0.0337882	-0.381704	0.702681	0.913544	0.886424	FALSE
ENSG00000070495.15	HGNC:19355	JMJD6	839.068	1.01518	0.0217353	0.0570125	0.381237	0.703027	0.91363	1	FALSE
ENSG00000119227.8	HGNC:30596	PIGZ	235.879	1.01609	0.0230287	0.0604199	0.381144	0.703096	0.91363	0.960548	FALSE
ENSG00000138050.15	HGNC:14890	THUMPD2	294.473	1.01629	0.0233181	0.0612003	0.381012	0.703194	0.91363	1	FALSE
ENSG00000170921.16	HGNC:30212	TANC2	7532.73	0.991443	-0.0123982	0.0325342	-0.381083	0.703142	0.91363	1	FALSE
ENSG00000172086.9	HGNC:28039	KRCC1	327.982	0.98987	-0.0146895	0.038557	-0.380982	0.703217	0.91363	1	FALSE
ENSG00000188729.7	HGNC:29961	OSTN	177.118	1.02653	0.037777	0.0991339	0.38107	0.703151	0.91363	1	FALSE
ENSG00000197568.15	HGNC:4906	HHLA3	70.2321	1.019	0.0271583	0.0712619	0.381105	0.703125	0.91363	1	FALSE
ENSG00000204152.14	HGNC:23581	TIMM23B	382.647	0.986734	-0.0192663	0.0505607	-0.381053	0.703164	0.91363	1	FALSE
ENSG00000076242.16	HGNC:7127	MLH1	778.877	1.00727	0.0104482	0.0274415	0.380743	0.703394	0.913662	0.996741	FALSE
ENSG00000109475.17	HGNC:10340	RPL34	3735.7	1.00844	0.01212	0.0318404	0.380649	0.703464	0.913662	1	FALSE
ENSG00000145014.18	HGNC:25120	TMEM44	148.657	1.02112	0.0301506	0.0792116	0.380633	0.703476	0.913662	0.788489	FALSE
ENSG00000259024.6	HGNC:42961	TVP23C-CDRT4	258.981	1.0311	0.0441811	0.116042	0.380732	0.703402	0.913662	1	FALSE
ENSG00000063438.20	HGNC:346	AHRR	87.8592	1.03702	0.0524388	0.13785	0.380406	0.703644	0.913687	1	FALSE
ENSG00000102900.13	HGNC:28958	NUP93	2188.97	0.98888	-0.0161325	0.0424128	-0.38037	0.703671	0.913687	0.825659	FALSE
ENSG00000151748.15	HGNC:17795	SAV1	660.542	1.00824	0.0118414	0.0311224	0.380478	0.70359	0.913687	0.988192	FALSE
ENSG00000121210.16	HGNC:29146	TMEM131L	214.595	1.02546	0.0362677	0.0954799	0.379847	0.704059	0.913927	1	FALSE
ENSG00000178573.7	HGNC:6776	MAF	982.813	1.01298	0.0186058	0.0489682	0.379956	0.703978	0.913927	0.922333	FALSE
ENSG00000179134.16	HGNC:25492	SAMD4B	1790.79	0.987155	-0.0186508	0.0491063	-0.379804	0.704091	0.913927	1	FALSE
ENSG00000203879.12	HGNC:4226	GDI1	13808.5	0.994888	-0.00739327	0.0194635	-0.379854	0.704054	0.913927	1	FALSE
ENSG00000124126.14	HGNC:32594	PREX1	4291.15	0.991629	-0.0121278	0.0319427	-0.379673	0.704188	0.91394	0.955919	FALSE
ENSG00000126070.20	HGNC:18421	AGO3	2304.64	1.01235	0.0177043	0.0466451	0.379553	0.704277	0.91394	0.922333	FALSE
ENSG00000170500.13	HGNC:24788	LONRF2	16327.4	1.0072	0.0103554	0.0272795	0.379605	0.704239	0.91394	0.955919	FALSE
ENSG00000166710.23	HGNC:914	B2M	4952.79	1.01319	0.0189087	0.0498312	0.379454	0.704351	0.91396	0.922346	FALSE
ENSG00000138071.15	HGNC:169	ACTR2	10035.9	0.992806	-0.0104163	0.0274685	-0.379207	0.704534	0.914045	1	FALSE
ENSG00000197837.4	HGNC:20510	H4-16	410.818	0.986946	-0.0189571	0.0499877	-0.379236	0.704512	0.914045	1	FALSE
ENSG00000086232.13	HGNC:24921	EIF2AK1	2350.67	1.01233	0.0176749	0.0466315	0.379034	0.704663	0.914137	1	FALSE
ENSG00000062370.17	HGNC:12892	ZNF112	408.71	0.98897	-0.0160019	0.042273	-0.378538	0.705031	0.914345	0.962133	FALSE
ENSG00000148399.13	HGNC:25199	DPH7	354.683	0.98998	-0.0145281	0.0383949	-0.378386	0.705144	0.914345	1	FALSE
ENSG00000161921.17	HGNC:16642	CXCL16	108.824	1.01909	0.027288	0.0720706	0.378629	0.704964	0.914345	1	FALSE
ENSG00000169689.15	HGNC:11422	CENPX	320.929	0.986002	-0.0203368	0.0537515	-0.378349	0.705172	0.914345	1	FALSE
ENSG00000242125.3	HGNC:10118	SNHG3	230.16	0.967195	-0.0481211	0.127057	-0.378735	0.704885	0.914345	1	FALSE
ENSG00000273311.1	HGNC:17226	DGCR11	58.6571	1.02049	0.0292674	0.0773569	0.378343	0.705176	0.914345	1	FALSE
ENSG00000001461.17	HGNC:25233	NIPAL3	4998.76	1.00662	0.00951331	0.0251738	0.377906	0.705501	0.91461	0.839915	FALSE
ENSG00000029364.12	HGNC:20182	SLC39A9	2473.64	1.00574	0.00826087	0.0218659	0.377798	0.705581	0.91461	1	FALSE
ENSG00000110090.13	HGNC:2328	CPT1A	1256.02	1.01319	0.0189082	0.0500247	0.377978	0.705447	0.91461	0.887285	FALSE
ENSG00000179240.13	HGNC:51239	GVQW3	955.369	0.992494	-0.0108695	0.0287818	-0.377652	0.705689	0.91461	0.977524	FALSE
ENSG00000187556.8	HGNC:22048	NANOS3	81.3181	0.984848	-0.0220263	0.0583335	-0.377593	0.705733	0.91461	1	FALSE
ENSG00000279722.1	NA	ENSG00000279722	132.593	0.986727	-0.0192773	0.0510458	-0.377647	0.705693	0.91461	0.719915	FALSE
ENSG00000112379.9	HGNC:21213	ARFGEF3	11288.8	1.00655	0.00942458	0.0250405	0.376374	0.706639	0.91495	0.957347	FALSE
ENSG00000117069.15	HGNC:19342	ST6GALNAC5	1419.93	1.01038	0.0148953	0.0395224	0.376882	0.706261	0.91495	0.826984	FALSE
ENSG00000124422.12	HGNC:12621	USP22	11852	1.00562	0.00808639	0.0214819	0.376428	0.706598	0.91495	0.923882	FALSE
ENSG00000136444.10	HGNC:25634	RSAD1	681.611	1.01023	0.0146797	0.0389794	0.376601	0.70647	0.91495	0.998806	FALSE
ENSG00000139133.7	HGNC:23162	ALG10	226.583	1.01488	0.0213121	0.0565195	0.377075	0.706118	0.91495	0.962907	FALSE
ENSG00000157796.18	HGNC:18340	WDR19	991.095	0.987696	-0.0178603	0.0474289	-0.376571	0.706493	0.91495	0.923882	FALSE
ENSG00000169862.20	HGNC:2516	CTNND2	8873	1.00755	0.0108557	0.028843	0.376371	0.706641	0.91495	1	FALSE
ENSG00000178896.9	HGNC:18189	EXOSC4	113.419	1.01401	0.0200758	0.0532413	0.377073	0.70612	0.91495	0.788489	FALSE
ENSG00000185946.16	HGNC:18666	RNPC3	1265.15	0.989807	-0.0147814	0.0392681	-0.376421	0.706604	0.91495	1	FALSE
ENSG00000228782.8	HGNC:29716	MRPL45P2	108.787	0.981985	-0.0262269	0.069588	-0.376888	0.706257	0.91495	0.768177	FALSE
ENSG00000242110.8	HGNC:451	AMACR	642.866	0.974319	-0.0375339	0.0996576	-0.376629	0.70645	0.91495	0.923882	FALSE
ENSG00000011114.15	HGNC:18269	BTBD7	1493.88	1.01903	0.0271911	0.0722952	0.376112	0.706834	0.914965	0.887986	FALSE
ENSG00000120256.11	HGNC:16936	LRP11	2761.41	1.00597	0.00858949	0.0228343	0.376166	0.706794	0.914965	0.909355	FALSE
ENSG00000120896.14	HGNC:30907	SORBS3	375.014	1.01562	0.0223582	0.0594237	0.37625	0.706731	0.914965	1	FALSE
ENSG00000168872.17	HGNC:25628	DDX19A	1075.45	0.992186	-0.0113172	0.0300958	-0.37604	0.706887	0.914965	1	FALSE
ENSG00000133103.17	HGNC:18621	COG6	1500.23	0.992203	-0.0112935	0.0300437	-0.375901	0.70699	0.915022	0.827036	FALSE
ENSG00000113389.16	HGNC:7945	NPR3	101.555	0.973804	-0.0382964	0.101932	-0.375705	0.707136	0.915135	1	FALSE
ENSG00000058729.11	HGNC:18999	RIOK2	590.675	1.01463	0.020954	0.0558349	0.375285	0.707449	0.915235	0.999433	FALSE
ENSG00000127955.17	HGNC:4384	GNAI1	3818.92	0.992356	-0.011071	0.0294946	-0.375355	0.707397	0.915235	0.827036	FALSE
ENSG00000130479.11	HGNC:15715	MAP1S	830.164	0.986276	-0.0199372	0.053112	-0.375381	0.707377	0.915235	0.990569	FALSE
ENSG00000164032.12	HGNC:4741	H2AZ1	2357.41	1.00745	0.0107151	0.0285463	0.375358	0.707394	0.915235	0.909525	FALSE
ENSG00000006468.14	HGNC:3490	ETV1	2220.67	1.01113	0.0159704	0.0426202	0.374714	0.707873	0.915561	0.924873	FALSE
ENSG00000171121.17	HGNC:6287	KCNMB3	65.7575	1.03403	0.0482825	0.128853	0.374709	0.707877	0.915561	1	FALSE
ENSG00000184788.14	HGNC:27992	SATL1	71.6793	0.979906	-0.0292846	0.0781278	-0.37483	0.707787	0.915561	1	FALSE
ENSG00000089063.15	HGNC:15876	TMEM230	1663.91	0.993095	-0.00999614	0.0267031	-0.374345	0.708148	0.915835	0.924924	FALSE
ENSG00000100346.18	HGNC:1396	CACNA1I	1517.69	0.992414	-0.0109854	0.0294213	-0.373382	0.708864	0.91591	0.816129	FALSE
ENSG00000111664.11	HGNC:4400	GNB3	65.2741	1.03366	0.0477664	0.127765	0.37386	0.708508	0.91591	1	FALSE
ENSG00000125863.20	HGNC:7108	MKKS	2050.97	0.993147	-0.00992126	0.0265759	-0.373318	0.708911	0.91591	0.925315	FALSE
ENSG00000163071.11	HGNC:29579	SPATA18	73.5431	1.02734	0.0389114	0.104184	0.373487	0.708786	0.91591	1	FALSE
ENSG00000163513.19	HGNC:11773	TGFBR2	518.963	1.01575	0.0225496	0.0603907	0.373395	0.708855	0.91591	1	FALSE
ENSG00000163902.12	HGNC:10381	RPN1	2362.53	0.994489	-0.00797339	0.0213361	-0.373704	0.708625	0.91591	0.92519	FALSE
ENSG00000166801.17	HGNC:24725	FAM111A	165.674	0.9789	-0.0307668	0.0823257	-0.373721	0.708612	0.91591	0.768608	FALSE
ENSG00000173209.23	HGNC:20437	AHSA2P	891.915	1.0174	0.0248891	0.066666	0.373341	0.708895	0.91591	0.964721	FALSE
ENSG00000196912.13	HGNC:29333	ANKRD36B	1289.97	1.01518	0.0217378	0.0582242	0.373347	0.70889	0.91591	0.889848	FALSE
ENSG00000203663.4	HGNC:8266	OR2L2	57.3487	1.05503	0.0772807	0.206541	0.374166	0.708281	0.91591	1	FALSE
ENSG00000215041.10	HGNC:34410	NEURL4	1715.66	0.991645	-0.0121041	0.0324026	-0.373553	0.708737	0.91591	1	FALSE
ENSG00000270953.1	NA	ENSG00000270953	355.194	0.98621	-0.020033	0.0535494	-0.374103	0.708327	0.91591	1	FALSE
ENSG00000164081.13	HGNC:30247	TEX264	556.933	1.00836	0.0120095	0.0321773	0.373229	0.708978	0.91592	0.964721	FALSE
ENSG00000066855.16	HGNC:29510	MTFR1	207.11	1.01481	0.0212096	0.0572228	0.370649	0.710899	0.915969	1	FALSE
ENSG00000085514.16	HGNC:20396	PILRA	54.7547	1.02674	0.0380734	0.102742	0.370573	0.710956	0.915969	1	FALSE
ENSG00000086712.13	HGNC:18578	TXLNG	687.064	0.993795	-0.0089795	0.0241046	-0.372523	0.709504	0.915969	0.964721	FALSE
ENSG00000102904.15	HGNC:18586	TSNAXIP1	108.359	0.981242	-0.0273198	0.0732565	-0.372934	0.709198	0.915969	0.964721	FALSE
ENSG00000106052.14	HGNC:11575	TAX1BP1	6066.67	0.995406	-0.00664246	0.0179204	-0.370665	0.710887	0.915969	1	FALSE
ENSG00000111875.8	HGNC:20995	ASF1A	654.542	0.990965	-0.0130936	0.0352745	-0.371191	0.710495	0.915969	0.992061	FALSE
ENSG00000112186.13	HGNC:20039	CAP2	6844.13	1.00504	0.00725026	0.0195733	0.370416	0.711073	0.915969	0.925951	FALSE
ENSG00000112769.20	HGNC:6484	LAMA4	570.402	1.01976	0.0282345	0.0760452	0.371286	0.710425	0.915969	1	FALSE
ENSG00000115392.13	HGNC:20748	FANCL	1466.63	0.991575	-0.0122066	0.0329094	-0.370914	0.710701	0.915969	0.828344	FALSE
ENSG00000126768.13	HGNC:17310	TIMM17B	505.057	0.989398	-0.0153767	0.041295	-0.372362	0.709624	0.915969	0.72137	FALSE
ENSG00000133101.10	HGNC:1577	CCNA1	206.071	1.01022	0.0146757	0.0395133	0.371412	0.710331	0.915969	1	FALSE
ENSG00000135617.4	HGNC:16047	PRADC1	315.65	1.01072	0.0153848	0.0415248	0.370496	0.711013	0.915969	0.965126	FALSE
ENSG00000136938.9	HGNC:16677	ANP32B	336.685	1.01427	0.0204431	0.0550998	0.371019	0.710623	0.915969	1	FALSE
ENSG00000149273.15	HGNC:10420	RPS3	3877.9	1.00971	0.0139444	0.0375818	0.37104	0.710608	0.915969	0.925737	FALSE
ENSG00000153066.13	HGNC:28030	TXNDC11	365.368	1.01368	0.0196046	0.0525793	0.372858	0.709254	0.915969	0.964721	FALSE
ENSG00000154845.16	HGNC:9320	PPP4R1	1188.38	0.991055	-0.0129623	0.0349337	-0.371055	0.710597	0.915969	0.890479	FALSE
ENSG00000166411.14	HGNC:5384	IDH3A	3566.33	0.993147	-0.00992059	0.0266742	-0.371918	0.709954	0.915969	0.925737	FALSE
ENSG00000166963.13	HGNC:6835	MAP1A	67026.9	0.991887	-0.0117521	0.0315557	-0.372422	0.709578	0.915969	0.925683	FALSE
ENSG00000168913.7	HGNC:24838	ENHO	1818.1	0.987065	-0.0187831	0.0506271	-0.37101	0.71063	0.915969	0.816579	FALSE
ENSG00000170185.11	HGNC:20067	USP38	1134.7	1.00722	0.0103825	0.0279215	0.371846	0.710008	0.915969	0.826832	FALSE
ENSG00000171291.9	HGNC:20873	ZNF439	431.45	1.00921	0.0132205	0.0355866	0.371503	0.710263	0.915969	0.964721	FALSE
ENSG00000174132.9	HGNC:24943	FAM174A	516.457	0.992211	-0.0112814	0.0302898	-0.372448	0.709559	0.915969	1	FALSE
ENSG00000179523.6	HGNC:48616	EIF3J-DT	274.401	1.01065	0.0152885	0.0411073	0.371916	0.709955	0.915969	1	FALSE
ENSG00000184916.9	HGNC:6189	JAG2	375.838	1.01585	0.0226849	0.0609401	0.372248	0.709708	0.915969	1	FALSE
ENSG00000185619.18	HGNC:10066	PCGF3	1255.26	0.990979	-0.0130737	0.0352875	-0.37049	0.711017	0.915969	0.826984	FALSE
ENSG00000196961.13	HGNC:561	AP2A1	3030.49	1.00707	0.0101669	0.0273203	0.372135	0.709792	0.915969	0.960124	FALSE
ENSG00000198728.11	HGNC:6532	LDB1	2087.47	0.99255	-0.0107877	0.0291234	-0.370413	0.711075	0.915969	0.828344	FALSE
ENSG00000198887.9	HGNC:20465	SMC5	879.929	0.987801	-0.0177079	0.0474987	-0.372808	0.709292	0.915969	0.925557	FALSE
ENSG00000224819.2	NA	ENSG00000224819	398.803	1.02086	0.0297851	0.0800334	0.372159	0.709775	0.915969	0.964721	FALSE
ENSG00000233087.8	HGNC:30272	RAB6D	70.2097	1.0169	0.024178	0.0651634	0.371037	0.71061	0.915969	1	FALSE
ENSG00000243147.8	HGNC:14487	MRPL33	882.26	1.00864	0.0124113	0.0334161	0.371417	0.710327	0.915969	0.99199	FALSE
ENSG00000268471.6	HGNC:25288	MIR4453HG	109.883	0.98507	-0.021702	0.0582506	-0.372564	0.709473	0.915969	0.720746	FALSE
ENSG00000269834.7	HGNC:51305	ZNF528-AS1	74.4865	0.977874	-0.03228	0.0871202	-0.370522	0.710993	0.915969	1	FALSE
ENSG00000273329.1	NA	ENSG00000273329	162.207	1.01415	0.0202748	0.0545428	0.371723	0.710099	0.915969	1	FALSE
ENSG00000285725.1	NA	ENSG00000285725	56.1542	0.978756	-0.0309785	0.0832761	-0.371997	0.709895	0.915969	1	FALSE
ENSG00000116663.11	HGNC:13585	FBXO6	151.128	1.01203	0.0172582	0.0466087	0.370279	0.711174	0.916022	0.768772	FALSE
ENSG00000131697.18	HGNC:19104	NPHP4	577.445	1.01059	0.015194	0.0410452	0.370177	0.711251	0.916045	0.721693	FALSE
ENSG00000105127.10	HGNC:378	AKAP8	562.896	0.98794	-0.0175047	0.0473375	-0.369785	0.711543	0.916078	1	FALSE
ENSG00000122786.20	HGNC:1441	CALD1	1507.1	0.988304	-0.0169736	0.0458774	-0.369978	0.711399	0.916078	0.890638	FALSE
ENSG00000137094.16	HGNC:14887	DNAJB5	524.89	0.981671	-0.0266892	0.0722002	-0.369655	0.71164	0.916078	1	FALSE
ENSG00000155016.18	HGNC:20582	CYP2U1	574.17	1.00816	0.0117305	0.0317358	0.369629	0.711659	0.916078	1	FALSE
ENSG00000164296.7	HGNC:18332	TIGD6	129.047	0.980537	-0.0283565	0.0767405	-0.369511	0.711747	0.916078	0.790196	FALSE
ENSG00000173369.18	HGNC:1242	C1QB	295.952	0.972734	-0.0398826	0.107871	-0.369725	0.711587	0.916078	1	FALSE
ENSG00000236859.8	HGNC:27385	NIFK-AS1	195.621	0.986592	-0.0194743	0.0526997	-0.369533	0.71173	0.916078	0.965421	FALSE
ENSG00000281571.2	NA	ENSG00000281571	55.1919	0.969984	-0.0439666	0.118969	-0.369564	0.711708	0.916078	1	FALSE
ENSG00000038002.9	HGNC:318	AGA	269.7	0.977664	-0.03259	0.0883213	-0.368994	0.712133	0.916408	1	FALSE
ENSG00000079134.13	HGNC:19070	THOC1	558.163	1.01219	0.017485	0.0474039	0.368851	0.712239	0.916408	0.926218	FALSE
ENSG00000111186.13	HGNC:16265	WNT5B	69.0485	0.975683	-0.0355156	0.0962559	-0.36897	0.71215	0.916408	1	FALSE
ENSG00000148848.15	HGNC:190	ADAM12	73.0929	1.04363	0.0616055	0.16701	0.368873	0.712223	0.916408	1	FALSE
ENSG00000072952.20	HGNC:7237	IRAG1	1839.34	1.01694	0.0242277	0.0657335	0.368574	0.712445	0.916509	0.891191	FALSE
ENSG00000100577.19	HGNC:4643	GSTZ1	267.834	0.986022	-0.0203077	0.055091	-0.368622	0.71241	0.916509	1	FALSE
ENSG00000236438.7	HGNC:34079	FAM157A	78.0011	0.956363	-0.0643694	0.174676	-0.368508	0.712495	0.916509	1	FALSE
ENSG00000278175.5	HGNC:48823	GLIDR	259.128	1.01694	0.0242336	0.0657753	0.36843	0.712552	0.916509	0.965975	FALSE
ENSG00000081791.9	HGNC:28969	DELE1	1036.46	1.00938	0.0134686	0.0366016	0.367978	0.71289	0.916515	0.827612	FALSE
ENSG00000119231.11	HGNC:28407	SENP5	3245.93	1.00701	0.0100778	0.0273662	0.368258	0.712681	0.916515	0.828822	FALSE
ENSG00000148926.10	HGNC:259	ADM	94.5561	0.952795	-0.0697619	0.189589	-0.367964	0.7129	0.916515	0.790762	FALSE
ENSG00000164880.16	HGNC:24555	INTS1	2100.94	1.00947	0.0135957	0.0369495	0.367953	0.712908	0.916515	0.891191	FALSE
ENSG00000197102.14	HGNC:2961	DYNC1H1	55630.5	0.994265	-0.00829764	0.022551	-0.36795	0.712911	0.916515	0.926455	FALSE
ENSG00000285572.2	NA	ENSG00000285572	56.3051	0.969019	-0.045403	0.123378	-0.367999	0.712874	0.916515	1	FALSE
ENSG00000167740.10	HGNC:28471	CYB5D2	683.019	0.990367	-0.0139644	0.0379751	-0.367724	0.713079	0.916538	1	FALSE
ENSG00000198756.12	HGNC:16790	COLGALT2	2133.67	0.990018	-0.0144738	0.0393589	-0.367738	0.713068	0.916538	0.828822	FALSE
ENSG00000283930.1	HGNC:55072	PLD5P1	79.3792	1.02372	0.0338152	0.0919669	0.36769	0.713105	0.916538	1	FALSE
ENSG00000125459.17	HGNC:29678	MSTO1	481.997	0.989084	-0.0158354	0.0431005	-0.367406	0.713316	0.916583	1	FALSE
ENSG00000142910.16	HGNC:19168	TINAGL1	115.085	0.975552	-0.0357093	0.0971841	-0.36744	0.713291	0.916583	0.768813	FALSE
ENSG00000174197.18	HGNC:14010	MGA	4874.67	1.00561	0.00807408	0.0219732	0.367451	0.713283	0.916583	1	FALSE
ENSG00000165417.12	HGNC:4646	GTF2A1	3497.48	1.00579	0.00833292	0.0226883	0.367279	0.713411	0.916629	0.829018	FALSE
ENSG00000114902.14	HGNC:23401	SPCS1	1232.21	1.00556	0.00799764	0.0217838	0.367137	0.713517	0.916678	0.827848	FALSE
ENSG00000188352.13	HGNC:23377	FOCAD	4981.46	0.988968	-0.0160045	0.0436008	-0.36707	0.713567	0.916678	1	FALSE
ENSG00000206195.11	HGNC:32187	DUXAP8	291.539	0.955651	-0.0654443	0.178367	-0.366909	0.713687	0.916757	1	FALSE
ENSG00000159352.16	HGNC:9561	PSMD4	2626.78	1.00953	0.0136808	0.0373001	0.366777	0.713785	0.916807	0.829018	FALSE
ENSG00000133321.11	HGNC:9869	PLAAT4	141.55	0.981942	-0.0262907	0.071716	-0.366595	0.713921	0.916906	0.790762	FALSE
ENSG00000180044.6	HGNC:40048	C3orf80	841.004	0.988605	-0.0165345	0.0451126	-0.366517	0.713979	0.916906	1	FALSE
ENSG00000203791.15	HGNC:33787	EEF1AKMT2	1026.8	1.01101	0.0157932	0.0431041	0.366396	0.714069	0.916945	0.983215	FALSE
ENSG00000101444.13	HGNC:343	AHCY	1202.38	1.00644	0.00926049	0.0253037	0.365973	0.714385	0.917199	0.927303	FALSE
ENSG00000109189.13	HGNC:20075	USP46	4810.96	0.99343	-0.0095099	0.0259845	-0.365984	0.714377	0.917199	0.963513	FALSE
ENSG00000175455.16	HGNC:25766	CCDC14	979.988	0.98843	-0.0167891	0.0458872	-0.365878	0.714456	0.917215	0.891884	FALSE
ENSG00000111879.20	HGNC:20991	FAM184A	1196.86	1.01079	0.0154797	0.0423336	0.365659	0.714619	0.917302	0.891884	FALSE
ENSG00000259946.1	NA	ENSG00000259946	65.6886	1.02153	0.0307259	0.0840355	0.365629	0.714642	0.917302	1	FALSE
ENSG00000135074.16	HGNC:197	ADAM19	423.29	1.01224	0.0175483	0.0480601	0.365132	0.715013	0.917703	0.722716	FALSE
ENSG00000125772.14	HGNC:26957	GPCPD1	2363.89	0.985912	-0.020469	0.056082	-0.364984	0.715123	0.917769	0.912046	FALSE
ENSG00000125743.11	HGNC:11159	SNRPD2	1431.2	1.00661	0.00950822	0.0260788	0.364595	0.715414	0.918002	0.829283	FALSE
ENSG00000226950.8	HGNC:28964	DANCR	449.187	0.991324	-0.0125718	0.0344876	-0.364532	0.715461	0.918002	0.96775	FALSE
ENSG00000232433.2	HGNC:50422	GXYLT1P3	384.942	1.01936	0.0276572	0.0758762	0.364504	0.715482	0.918002	0.96775	FALSE
ENSG00000065060.18	HGNC:21216	UHRF1BP1	1061.79	0.991954	-0.0116543	0.031998	-0.364218	0.715695	0.918153	0.892471	FALSE
ENSG00000125971.17	HGNC:15468	DYNLRB1	2225.87	1.00452	0.00650249	0.0178896	0.363478	0.716248	0.918153	0.928596	FALSE
ENSG00000156398.13	HGNC:16086	SFXN2	116.088	1.02178	0.0310795	0.0855016	0.363496	0.716235	0.918153	0.768918	FALSE
ENSG00000164309.15	HGNC:14305	CMYA5	733.684	1.01299	0.0186209	0.0511598	0.363976	0.715876	0.918153	1	FALSE
ENSG00000164627.18	HGNC:21202	KIF6	303.817	1.01916	0.0273813	0.0752877	0.363689	0.71609	0.918153	1	FALSE
ENSG00000176871.9	HGNC:19222	WSB2	7283.01	1.00644	0.00926461	0.0254653	0.363814	0.715997	0.918153	1	FALSE
ENSG00000204160.12	HGNC:20712	ZDHHC18	382.482	1.01121	0.0160757	0.0441995	0.363709	0.716076	0.918153	1	FALSE
ENSG00000213190.4	HGNC:16997	MLLT11	5105.28	0.993112	-0.00997179	0.0273986	-0.363952	0.715894	0.918153	1	FALSE
ENSG00000279050.1	HGNC:30089	PWAR1	58.7303	1.14296	0.192776	0.530103	0.363658	0.716114	0.918153	1	FALSE
ENSG00000285943.1	NA	ENSG00000285943	155.719	0.981081	-0.0275564	0.0757945	-0.363568	0.716181	0.918153	0.768918	FALSE
ENSG00000287527.1	NA	ENSG00000287527	90.6621	1.02231	0.0318373	0.0875639	0.36359	0.716164	0.918153	1	FALSE
ENSG00000107937.19	HGNC:21535	GTPBP4	1066.7	0.987454	-0.0182144	0.0501281	-0.363357	0.716338	0.918193	0.928596	FALSE
ENSG00000141378.15	HGNC:24265	PTRH2	303.36	0.991341	-0.0125468	0.0345466	-0.363184	0.716467	0.918283	1	FALSE
ENSG00000099949.21	HGNC:6742	LZTR1	1275.37	1.00869	0.0124817	0.0343936	0.362909	0.716673	0.918317	0.828822	FALSE
ENSG00000110917.8	HGNC:28973	MLEC	3480.76	1.00695	0.00999238	0.0275759	0.362359	0.717084	0.918317	0.964721	FALSE
ENSG00000116830.12	HGNC:12398	TTF2	299.71	1.02721	0.0387245	0.106788	0.362631	0.716881	0.918317	1	FALSE
ENSG00000144036.16	HGNC:17085	EXOC6B	5280.31	0.992911	-0.0102632	0.0282868	-0.362827	0.716734	0.918317	0.928598	FALSE
ENSG00000149311.20	HGNC:795	ATM	4012.43	0.991004	-0.0130378	0.0359377	-0.36279	0.716761	0.918317	1	FALSE
ENSG00000184014.9	HGNC:19344	DENND5A	5819.88	1.00705	0.0101284	0.0279175	0.362799	0.716755	0.918317	0.964721	FALSE
ENSG00000225361.4	HGNC:48717	PPP1R26-AS1	83.6055	1.02918	0.0414972	0.114511	0.362387	0.717063	0.918317	1	FALSE
ENSG00000240207.7	NA	ENSG00000240207	380.035	1.01887	0.026971	0.0744078	0.362475	0.716997	0.918317	0.968543	FALSE
ENSG00000267731.1	NA	ENSG00000267731	68.5164	1.02644	0.0376511	0.103843	0.362578	0.71692	0.918317	1	FALSE
ENSG00000273032.3	NA	DGCR5	3006.54	1.00935	0.0134269	0.0370428	0.362469	0.717002	0.918317	0.964721	FALSE
ENSG00000172339.10	HGNC:28287	ALG14	320.593	1.03771	0.0534062	0.147545	0.361965	0.717378	0.918619	1	FALSE
ENSG00000086666.19	HGNC:30164	ZFAND6	939.3	1.00619	0.00889632	0.0245981	0.361668	0.717601	0.918828	0.893296	FALSE
ENSG00000104885.19	HGNC:24948	DOT1L	241.442	0.980044	-0.0290813	0.0804408	-0.361524	0.717708	0.91889	0.968907	FALSE
ENSG00000008294.22	HGNC:14524	SPAG9	11778.8	1.00597	0.00859274	0.0237915	0.361169	0.717973	0.918971	0.929126	FALSE
ENSG00000063046.18	HGNC:3285	EIF4B	9789.53	1.00654	0.00940651	0.0260367	0.361279	0.717891	0.918971	1	FALSE
ENSG00000123815.13	HGNC:19041	COQ8B	441.705	0.988321	-0.0169481	0.046978	-0.360768	0.718273	0.918971	1	FALSE
ENSG00000151773.13	HGNC:26478	CCDC122	87.2434	1.03882	0.05494	0.152347	0.360624	0.71838	0.918971	1	FALSE
ENSG00000160131.14	HGNC:22082	VMA21	3256.58	0.994657	-0.00772895	0.0214311	-0.360641	0.718368	0.918971	0.929392	FALSE
ENSG00000166681.14	HGNC:13388	BEX3	5634.07	1.00496	0.00714115	0.0198051	0.360571	0.71842	0.918971	1	FALSE
ENSG00000167986.15	HGNC:2717	DDB1	7655.76	0.995014	-0.00721105	0.0199831	-0.360857	0.718206	0.918971	0.965126	FALSE
ENSG00000168301.13	HGNC:22235	KCTD6	534.527	1.00938	0.0134642	0.0372954	0.361016	0.718088	0.918971	0.723855	FALSE
ENSG00000170919.16	HGNC:43686	TPT1-AS1	573.143	1.01032	0.014814	0.0410561	0.360824	0.718231	0.918971	0.969115	FALSE
ENSG00000180353.11	HGNC:4844	HCLS1	164.772	0.982664	-0.0252305	0.0698728	-0.361092	0.71803	0.918971	0.768918	FALSE
ENSG00000214194.9	HGNC:48953	SMIM30	400.774	0.9913	-0.0126061	0.0349196	-0.361002	0.718098	0.918971	1	FALSE
ENSG00000150776.18	HGNC:25569	NKAPD1	793.785	0.992088	-0.0114599	0.031791	-0.360477	0.718491	0.918986	1	FALSE
ENSG00000123297.20	HGNC:12367	TSFM	787.632	1.0096	0.0137792	0.0382341	0.360389	0.718556	0.918994	0.929408	FALSE
ENSG00000085433.17	HGNC:29141	WDR47	7100.87	0.995461	-0.00656286	0.0182233	-0.360136	0.718745	0.919085	0.965256	FALSE
ENSG00000105894.12	HGNC:9630	PTN	2914.98	0.990863	-0.0132431	0.0367669	-0.360191	0.718704	0.919085	0.913414	FALSE
ENSG00000100280.17	HGNC:554	AP1B1	3209.85	0.993454	-0.00947427	0.0263388	-0.359708	0.719065	0.919274	0.965421	FALSE
ENSG00000198521.12	HGNC:13109	ZNF43	677.423	0.985916	-0.0204635	0.0569153	-0.359544	0.719188	0.919274	1	FALSE
ENSG00000213337.9	HGNC:28640	ANKRD39	330.928	0.990927	-0.0131492	0.0365649	-0.359612	0.719137	0.919274	1	FALSE
ENSG00000221886.4	HGNC:30804	ZBED8	314.051	1.01372	0.0196584	0.0546402	0.359778	0.719013	0.919274	1	FALSE
ENSG00000270011.8	HGNC:42964	ZNF559-ZNF177	137.144	1.02701	0.0384527	0.106939	0.359577	0.719163	0.919274	1	FALSE
ENSG00000055070.17	HGNC:30232	SZRD1	781.005	0.990238	-0.0141521	0.0394035	-0.359159	0.719476	0.919389	1	FALSE
ENSG00000074416.16	HGNC:17038	MGLL	5723.14	0.992452	-0.0109309	0.0304314	-0.359199	0.719446	0.919389	0.965701	FALSE
ENSG00000135362.14	HGNC:25878	PRR5L	253.164	0.980518	-0.0283838	0.0790467	-0.359076	0.719538	0.919389	0.969938	FALSE
ENSG00000203705.11	HGNC:27010	TATDN3	626.997	1.01019	0.0146269	0.040725	0.359163	0.719473	0.919389	0.969938	FALSE
ENSG00000225830.16	HGNC:3438	ERCC6	1694.35	1.01061	0.0152199	0.0423919	0.359029	0.719573	0.919389	0.929862	FALSE
ENSG00000049540.19	HGNC:3327	ELN	174.884	0.975168	-0.0362766	0.10111	-0.358784	0.719756	0.919548	1	FALSE
ENSG00000010282.15	HGNC:13242	HHATL	1183.88	1.01816	0.0259691	0.0724248	0.358566	0.719919	0.919623	0.985849	FALSE
ENSG00000121440.15	HGNC:17704	PDZRN3	954.033	0.985362	-0.0212749	0.0593362	-0.358548	0.719933	0.919623	0.829354	FALSE
ENSG00000214106.9	HGNC:48958	PAXIP1-AS2	208.967	0.984187	-0.0229957	0.0641591	-0.358416	0.720032	0.919673	0.970071	FALSE
ENSG00000146070.17	HGNC:9040	PLA2G7	125.194	0.97838	-0.0315328	0.088061	-0.358079	0.720284	0.919844	1	FALSE
ENSG00000173914.12	HGNC:28842	RBM4B	469.625	1.00954	0.0136953	0.0382435	0.358107	0.720263	0.919844	0.724152	FALSE
ENSG00000225978.3	HGNC:33117	HAR1A	198.317	1.02115	0.0301884	0.0843482	0.357902	0.720416	0.91993	1	FALSE
ENSG00000273295.1	NA	ENSG00000273295	70.3991	0.898271	-0.154777	0.432542	-0.357832	0.720469	0.91993	1	FALSE
ENSG00000204634.13	HGNC:17791	TBC1D8	521.839	1.01087	0.0155967	0.0435964	0.357753	0.720528	0.91993	1	FALSE
ENSG00000075151.24	HGNC:3298	EIF4G3	7662.96	0.993604	-0.00925716	0.0258973	-0.357457	0.72075	0.920138	1	FALSE
ENSG00000173611.18	HGNC:26709	SCAI	5457.99	1.00684	0.00983459	0.0275334	0.357188	0.720951	0.920319	0.848738	FALSE
ENSG00000183935.5	HGNC:30411	HTR7P1	236.686	1.01556	0.0222816	0.0624486	0.356799	0.721242	0.920478	1	FALSE
ENSG00000197548.13	HGNC:16935	ATG7	1377.39	0.991977	-0.0116216	0.0325802	-0.356707	0.721311	0.920478	0.931536	FALSE
ENSG00000224086.6	HGNC:40888	PPM1F-AS1	158.632	0.970094	-0.0438043	0.12277	-0.356799	0.721242	0.920478	1	FALSE
ENSG00000239857.7	HGNC:21690	GET4	530.437	1.00897	0.0128774	0.036101	0.356706	0.721312	0.920478	1	FALSE
ENSG00000118096.10	HGNC:26146	IFT46	744.987	1.01033	0.014823	0.0415863	0.356439	0.721512	0.920619	1	FALSE
ENSG00000132953.18	HGNC:17796	XPO4	1473.89	1.00982	0.014093	0.0395514	0.356322	0.7216	0.920619	0.895588	FALSE
ENSG00000180190.13	HGNC:26951	TDRP	426.248	0.986669	-0.0193614	0.0543294	-0.356371	0.721563	0.920619	1	FALSE
ENSG00000002919.15	HGNC:14975	SNX11	575.034	0.990682	-0.0135065	0.0380002	-0.355432	0.722266	0.920775	1	FALSE
ENSG00000079335.20	HGNC:1718	CDC14A	189.307	1.01478	0.0211633	0.0595371	0.355464	0.722242	0.920775	1	FALSE
ENSG00000100350.16	HGNC:26264	FOXRED2	1193.89	1.01522	0.0217925	0.0613192	0.355394	0.722295	0.920775	0.830786	FALSE
ENSG00000105136.22	HGNC:20648	ZNF419	490.041	0.98483	-0.022053	0.0620052	-0.355664	0.722092	0.920775	0.932121	FALSE
ENSG00000159712.10	HGNC:43601	ANKRD18CP	216.776	0.972486	-0.0402511	0.113266	-0.355369	0.722313	0.920775	1	FALSE
ENSG00000166888.12	HGNC:11368	STAT6	1057.07	0.990063	-0.0144072	0.0404668	-0.356025	0.721822	0.920775	0.830786	FALSE
ENSG00000168079.17	HGNC:28701	SCARA5	62.5184	0.967184	-0.0481372	0.135419	-0.355469	0.722238	0.920775	1	FALSE
ENSG00000177108.5	HGNC:20106	ZDHHC22	1496.81	0.989487	-0.0152473	0.0428602	-0.355745	0.722031	0.920775	1	FALSE
ENSG00000258555.6	HGNC:49185	SPECC1L-ADORA2A	75.0898	1.0691	0.0963982	0.270905	0.355837	0.721962	0.920775	1	FALSE
ENSG00000276115.1	NA	ENSG00000276115	64.9485	0.982282	-0.0257912	0.0725146	-0.355669	0.722088	0.920775	1	FALSE
ENSG00000011243.19	HGNC:29857	AKAP8L	1151.41	1.01179	0.0169107	0.04771	0.354448	0.723003	0.920784	0.896342	FALSE
ENSG00000081818.4	HGNC:8689	PCDHB4	357.161	1.01839	0.0262917	0.0740707	0.354954	0.722624	0.920784	1	FALSE
ENSG00000103187.8	HGNC:18304	COTL1	647.801	0.989633	-0.0150341	0.0424293	-0.354334	0.723089	0.920784	0.932261	FALSE
ENSG00000104979.9	HGNC:24991	C19orf53	722.552	1.01221	0.0175018	0.0493808	0.354424	0.723021	0.920784	1	FALSE
ENSG00000132676.16	HGNC:2673	DAP3	1023.34	1.00694	0.00998467	0.0281237	0.355027	0.722569	0.920784	0.896197	FALSE
ENSG00000157426.14	HGNC:23993	AASDH	582.969	1.01181	0.0169316	0.0477737	0.354412	0.72303	0.920784	1	FALSE
ENSG00000162923.17	HGNC:21208	WDR26	3876.4	0.994524	-0.00792247	0.0223319	-0.35476	0.722769	0.920784	1	FALSE
ENSG00000172977.13	HGNC:5275	KAT5	984.219	0.991923	-0.0116999	0.0329742	-0.354818	0.722726	0.920784	0.830786	FALSE
ENSG00000185624.16	HGNC:8548	P4HB	1913.62	1.00488	0.00703018	0.019826	0.354593	0.722894	0.920784	1	FALSE
ENSG00000189042.14	HGNC:28696	ZNF567	379.429	1.01384	0.0198278	0.0558581	0.354967	0.722614	0.920784	0.971315	FALSE
ENSG00000198689.13	HGNC:11079	SLC9A6	7040.35	1.00591	0.00850082	0.0239884	0.354372	0.72306	0.920784	0.849635	FALSE
ENSG00000225110.3	HGNC:53119	PNMA6F	255.513	1.02311	0.0329549	0.0927671	0.355243	0.722408	0.920784	1	FALSE
ENSG00000270276.3	HGNC:29607	H4C15	101.115	1.05769	0.0809203	0.228371	0.354337	0.723086	0.920784	0.794667	FALSE
ENSG00000095637.23	HGNC:14565	SORBS1	7755.78	1.00648	0.00932387	0.0263499	0.353849	0.723452	0.921171	1	FALSE
ENSG00000171840.13	HGNC:7825	NINJ2	122.164	1.02208	0.0315043	0.0890973	0.353595	0.723643	0.921338	0.724741	FALSE
ENSG00000169100.14	HGNC:10992	SLC25A6	3027.91	0.994012	-0.00866542	0.0245167	-0.35345	0.723751	0.921346	0.916265	FALSE
ENSG00000214253.9	HGNC:21689	FIS1	1972.35	0.992913	-0.0102609	0.0290325	-0.353429	0.723767	0.921346	0.821939	FALSE
ENSG00000105202.9	HGNC:3599	FBL	381.136	0.991311	-0.01259	0.0357013	-0.352649	0.724352	0.921413	1	FALSE
ENSG00000106123.12	HGNC:3396	EPHB6	5873.76	0.991097	-0.0129022	0.0365464	-0.353037	0.724061	0.921413	1	FALSE
ENSG00000115020.17	HGNC:23785	PIKFYVE	4031.38	0.994761	-0.00757796	0.0214794	-0.352801	0.724238	0.921413	1	FALSE
ENSG00000134030.14	HGNC:23925	CTIF	3357.5	0.989494	-0.0152373	0.0431468	-0.353151	0.723975	0.921413	0.916265	FALSE
ENSG00000151835.17	HGNC:10519	SACS	12646.9	0.994058	-0.00859769	0.0243773	-0.352692	0.724319	0.921413	0.968543	FALSE
ENSG00000169744.13	HGNC:6533	LDB2	3685.72	0.993274	-0.00973583	0.0275857	-0.35293	0.724141	0.921413	1	FALSE
ENSG00000183978.8	HGNC:24990	COA3	917.64	0.993763	-0.0090256	0.0255654	-0.35304	0.724059	0.921413	0.932648	FALSE
ENSG00000198874.14	HGNC:25598	TYW1	464.913	1.01039	0.0149062	0.0422473	0.352832	0.724214	0.921413	1	FALSE
ENSG00000273136.8	HGNC:49571	NBPF26	906.147	1.03763	0.053291	0.15107	0.352757	0.724271	0.921413	1	FALSE
ENSG00000065526.12	HGNC:17575	SPEN	4585.12	1.00774	0.0111186	0.0315522	0.352387	0.724548	0.921587	1	FALSE
ENSG00000123992.20	HGNC:2981	DNPEP	536.355	1.01023	0.0146792	0.0417392	0.351687	0.725073	0.921953	0.973052	FALSE
ENSG00000171475.14	HGNC:30923	WIPF2	3029.87	1.00601	0.00865109	0.0245849	0.351887	0.724923	0.921953	0.968907	FALSE
ENSG00000227733.11	NA	ENSG00000227733	716.301	1.01336	0.0191438	0.0544336	0.35169	0.725071	0.921953	1	FALSE
ENSG00000256043.5	HGNC:2542	CTSO	427.556	0.988504	-0.0166811	0.047413	-0.351825	0.724969	0.921953	0.933355	FALSE
ENSG00000111262.6	HGNC:6218	KCNA1	3537.67	0.989786	-0.0148118	0.0421599	-0.351324	0.725345	0.922137	0.933479	FALSE
ENSG00000165661.17	HGNC:30249	QSOX2	449.602	0.990194	-0.0142165	0.040473	-0.351258	0.725395	0.922137	0.933479	FALSE
ENSG00000176165.12	HGNC:3811	FOXG1	1390.74	1.00692	0.00994963	0.0283238	0.351282	0.725377	0.922137	0.933479	FALSE
ENSG00000172650.15	HGNC:23467	AGAP5	78.9118	0.973601	-0.0385977	0.109923	-0.351133	0.725488	0.922181	1	FALSE
ENSG00000267325.2	HGNC:50709	LINC01415	77.6543	1.0226	0.0322371	0.0918471	0.350986	0.725599	0.922246	1	FALSE
ENSG00000169018.6	HGNC:3649	FEM1B	8018.12	1.00545	0.00784282	0.0223552	0.350828	0.725718	0.922246	1	FALSE
ENSG00000189195.15	HGNC:21019	BTBD8	11621.8	0.993023	-0.0101007	0.0287895	-0.350846	0.725704	0.922246	1	FALSE
ENSG00000137393.10	HGNC:21578	RNF144B	381.288	1.01693	0.0242136	0.069056	0.350637	0.725861	0.922353	1	FALSE
ENSG00000165246.15	HGNC:15529	NLGN4Y	1571.57	0.965998	-0.0499077	0.142368	-0.350554	0.725923	0.922357	0.83401	FALSE
ENSG00000124783.14	HGNC:11323	SSR1	3565.23	0.992319	-0.011124	0.0317681	-0.350164	0.726215	0.922653	1	FALSE
ENSG00000099917.17	HGNC:14248	MED15	890.334	0.989753	-0.0148595	0.042474	-0.34985	0.726451	0.922704	0.934104	FALSE
ENSG00000102786.15	HGNC:14879	INTS6	1586.54	1.01046	0.0150068	0.0429012	0.349799	0.72649	0.922704	0.89793	FALSE
ENSG00000111897.7	HGNC:13464	SERINC1	34862.3	1.00525	0.00755789	0.0215923	0.350027	0.726318	0.922704	0.851836	FALSE
ENSG00000117360.13	HGNC:17348	PRPF3	847.915	1.00792	0.0113844	0.0325532	0.349716	0.726552	0.922704	1	FALSE
ENSG00000119383.21	HGNC:9308	PTPA	5017.87	1.00578	0.00832084	0.0237926	0.349724	0.726546	0.922704	1	FALSE
ENSG00000107371.14	HGNC:17944	EXOSC3	511.03	0.989725	-0.0149004	0.0426625	-0.349262	0.726892	0.922986	1	FALSE
ENSG00000166401.15	HGNC:8952	SERPINB8	102.954	0.978286	-0.0316719	0.0906702	-0.349309	0.726857	0.922986	0.974204	FALSE
ENSG00000106144.20	HGNC:1503	CASP2	267.789	0.981414	-0.0270661	0.0775853	-0.348856	0.727197	0.923251	1	FALSE
ENSG00000187187.14	HGNC:28671	ZNF546	382.093	0.983791	-0.0235764	0.0675878	-0.348826	0.72722	0.923251	1	FALSE
ENSG00000108448.23	HGNC:32670	TRIM16L	210.943	1.01607	0.0229948	0.0660939	0.347911	0.727907	0.923293	0.975	FALSE
ENSG00000113761.12	HGNC:16403	ZNF346	614.044	1.01217	0.0174456	0.0501521	0.347853	0.72795	0.923293	0.727228	FALSE
ENSG00000124225.16	HGNC:14107	PMEPA1	1119.83	0.990549	-0.0136999	0.039343	-0.348218	0.727676	0.923293	1	FALSE
ENSG00000148110.17	HGNC:23376	MFSD14B	927.27	0.993872	-0.00886849	0.0254474	-0.348502	0.727463	0.923293	1	FALSE
ENSG00000148606.14	HGNC:30074	POLR3A	2168.17	1.0062	0.00891367	0.0256163	0.347969	0.727864	0.923293	0.935009	FALSE
ENSG00000150768.17	HGNC:2896	DLAT	1973.56	0.994485	-0.00797907	0.0228889	-0.348599	0.72739	0.923293	1	FALSE
ENSG00000165966.16	HGNC:30552	PDZRN4	501.127	1.01848	0.0264153	0.0759536	0.347782	0.728004	0.923293	0.975	FALSE
ENSG00000176788.9	HGNC:957	BASP1	5854.48	1.00547	0.00787413	0.0226019	0.348384	0.727552	0.923293	1	FALSE
ENSG00000236548.3	HGNC:50866	RNF217-AS1	61.1741	1.02081	0.0297097	0.0853339	0.348158	0.727722	0.923293	1	FALSE
ENSG00000237765.8	HGNC:27740	FAM200B	1445.85	1.00879	0.0126215	0.036273	0.34796	0.72787	0.923293	0.898671	FALSE
ENSG00000243708.11	HGNC:9036	PLA2G4B	80.2791	0.97117	-0.0422038	0.121185	-0.348261	0.727644	0.923293	1	FALSE
ENSG00000274718.1	NA	ENSG00000274718	120.11	0.971541	-0.0416532	0.119777	-0.347757	0.728023	0.923293	0.726451	FALSE
ENSG00000279267.1	NA	ENSG00000279267	178.738	0.959235	-0.0600435	0.17266	-0.347757	0.728023	0.923293	1	FALSE
ENSG00000100478.16	HGNC:575	AP4S1	1226.74	1.01009	0.0144828	0.0416661	0.347593	0.728146	0.923299	0.833225	FALSE
ENSG00000198435.4	HGNC:33843	NRARP	127.929	0.98455	-0.0224635	0.0646241	-0.347602	0.728139	0.923299	0.795568	FALSE
ENSG00000276966.3	HGNC:4790	H4C5	5971.62	1.01177	0.0168818	0.0486109	0.347285	0.728377	0.923517	0.852375	FALSE
ENSG00000036448.10	HGNC:7614	MYOM2	817.651	0.975973	-0.0350871	0.101155	-0.346865	0.728693	0.923568	1	FALSE
ENSG00000137831.15	HGNC:15947	UACA	519.768	0.97906	-0.0305312	0.087986	-0.347	0.728591	0.923568	0.975436	FALSE
ENSG00000157483.9	HGNC:7599	MYO1E	793.857	1.02763	0.0393155	0.113308	0.34698	0.728607	0.923568	1	FALSE
ENSG00000214376.6	HGNC:34443	VSTM5	195.994	0.983478	-0.0240356	0.0692996	-0.346836	0.728714	0.923568	0.975436	FALSE
ENSG00000276023.5	HGNC:17007	DUSP14	449.301	0.989295	-0.0155276	0.0447662	-0.34686	0.728696	0.923568	0.727499	FALSE
ENSG00000087085.16	HGNC:108	ACHE	371.38	0.987966	-0.0174669	0.0504419	-0.346277	0.729134	0.923622	1	FALSE
ENSG00000128973.13	HGNC:2077	CLN6	364.053	0.989247	-0.0155966	0.0450698	-0.346055	0.729301	0.923622	1	FALSE
ENSG00000142185.18	HGNC:12339	TRPM2	1218.46	0.987687	-0.0178744	0.0516191	-0.346275	0.729136	0.923622	0.991347	FALSE
ENSG00000151414.15	HGNC:13386	NEK7	2039.78	1.00839	0.0120509	0.0348275	0.346015	0.729331	0.923622	0.835715	FALSE
ENSG00000169760.18	HGNC:14291	NLGN1	2455.46	1.00688	0.00989254	0.0285901	0.346013	0.729333	0.923622	0.835715	FALSE
ENSG00000182463.16	HGNC:13010	TSHZ2	932.324	1.02348	0.0334783	0.0965759	0.346653	0.728852	0.923622	0.991347	FALSE
ENSG00000227888.4	HGNC:30444	FAM66A	59.9901	1.05323	0.0748177	0.215981	0.346409	0.729035	0.923622	1	FALSE
ENSG00000234851.4	HGNC:35942	RPL23AP42	1014.18	1.01729	0.0247306	0.0714778	0.34599	0.72935	0.923622	0.936256	FALSE
ENSG00000255087.5	NA	ENSG00000255087	77.5646	1.02726	0.0387995	0.11205	0.346269	0.729141	0.923622	1	FALSE
ENSG00000266412.6	HGNC:7671	NCOA4	4964.79	0.996559	-0.00497267	0.0143712	-0.346015	0.729331	0.923622	0.852446	FALSE
ENSG00000114019.15	HGNC:17812	AMOTL2	1388.29	0.991586	-0.0121907	0.0352513	-0.345823	0.729476	0.923706	0.936328	FALSE
ENSG00000138459.9	HGNC:20792	SLC35A5	1796.41	0.992152	-0.0113666	0.0328889	-0.345607	0.729638	0.923836	0.823601	FALSE
ENSG00000106278.12	HGNC:9685	PTPRZ1	9470.5	0.98869	-0.0164095	0.0475204	-0.345316	0.729857	0.923845	0.936353	FALSE
ENSG00000138111.14	HGNC:26196	MFSD13A	278.091	0.986186	-0.0200685	0.0581028	-0.345396	0.729797	0.923845	1	FALSE
ENSG00000165671.22	HGNC:14234	NSD1	4741.73	1.00537	0.00772564	0.0223797	0.345207	0.729938	0.923845	0.971315	FALSE
ENSG00000185658.14	HGNC:12760	BRWD1	8922.55	0.993888	-0.00884528	0.0256234	-0.345203	0.729941	0.923845	0.936353	FALSE
ENSG00000275160.1	NA	ENSG00000275160	86.1171	0.96759	-0.0475322	0.137642	-0.345333	0.729844	0.923845	1	FALSE
ENSG00000104973.19	HGNC:28845	MED25	522.558	1.00977	0.0140242	0.0406927	0.344636	0.730368	0.923943	0.936677	FALSE
ENSG00000107949.17	HGNC:978	BCCIP	688.173	1.00627	0.00901707	0.0261648	0.344627	0.730375	0.923943	1	FALSE
ENSG00000169410.11	HGNC:9661	PTPN9	995.699	0.984528	-0.0224965	0.0652125	-0.344972	0.730116	0.923943	0.991884	FALSE
ENSG00000173915.16	HGNC:30889	ATP5MK	2605.58	1.00686	0.00985775	0.0285889	0.34481	0.730237	0.923943	0.919324	FALSE
ENSG00000213742.7	HGNC:40759	ZNF337-AS1	75.1748	1.02557	0.0364321	0.105647	0.344846	0.73021	0.923943	1	FALSE
ENSG00000270141.3	HGNC:11727	TERC	117.016	1.04244	0.0599688	0.173997	0.344655	0.730354	0.923943	0.772443	FALSE
ENSG00000101474.12	HGNC:13238	APMAP	2550.13	0.994867	-0.00742376	0.0215481	-0.34452	0.730455	0.92397	0.836223	FALSE
ENSG00000064225.13	HGNC:18080	ST3GAL6	519	1.01337	0.0191615	0.0556638	0.344237	0.730668	0.923996	1	FALSE
ENSG00000108679.13	HGNC:6564	LGALS3BP	839.485	1.01131	0.016219	0.0470925	0.344406	0.730541	0.923996	0.936708	FALSE
ENSG00000153815.18	HGNC:24319	CMIP	2451.01	1.00871	0.0125101	0.0363372	0.344279	0.730636	0.923996	0.836223	FALSE
ENSG00000260260.2	HGNC:49574	SNHG19	59.4138	0.982363	-0.0256713	0.0745876	-0.344177	0.730713	0.923996	1	FALSE
ENSG00000095596.12	HGNC:2603	CYP26A1	55.2839	1.02539	0.036178	0.105236	0.343779	0.731012	0.924003	1	FALSE
ENSG00000171004.19	HGNC:19133	HS6ST2	684.253	1.00992	0.0142378	0.0413906	0.343986	0.730857	0.924003	1	FALSE
ENSG00000183684.8	HGNC:19071	ALYREF	357.584	1.00866	0.0124423	0.0361931	0.343775	0.731015	0.924003	0.976804	FALSE
ENSG00000196118.12	HGNC:28078	CFAP119	92.6025	0.980299	-0.0287063	0.0834321	-0.344067	0.730796	0.924003	1	FALSE
ENSG00000272655.2	NA	ENSG00000272655	97.7376	1.0352	0.0499158	0.145157	0.343875	0.73094	0.924003	0.79659	FALSE
ENSG00000173482.17	HGNC:9675	PTPRM	2651.07	0.991398	-0.0124631	0.036263	-0.343687	0.731082	0.924012	0.919581	FALSE
ENSG00000075413.19	HGNC:6897	MARK3	2963.94	1.00456	0.0065627	0.0191067	0.343476	0.73124	0.924137	0.936943	FALSE
ENSG00000131095.14	HGNC:4235	GFAP	47694.3	1.02954	0.041997	0.122336	0.343293	0.731378	0.924161	0.937037	FALSE
ENSG00000283162.2	NA	ENSG00000283162	65.1614	0.973793	-0.0383128	0.111582	-0.34336	0.731328	0.924161	1	FALSE
ENSG00000135835.12	HGNC:29327	KIAA1614	291.292	0.979723	-0.0295535	0.0861106	-0.343204	0.731445	0.924171	1	FALSE
ENSG00000130158.14	HGNC:19189	DOCK6	209.046	1.02912	0.0414154	0.120966	0.342371	0.732072	0.924213	0.977524	FALSE
ENSG00000133169.6	HGNC:1036	BEX1	5029.48	0.994064	-0.00858876	0.0250814	-0.342436	0.732023	0.924213	0.853522	FALSE
ENSG00000145087.13	HGNC:30757	STXBP5L	9090.09	1.00632	0.00909539	0.0265228	0.342928	0.731653	0.924213	1	FALSE
ENSG00000163605.15	HGNC:18296	PPP4R2	2958.81	1.00731	0.0105033	0.0306381	0.34282	0.731734	0.924213	1	FALSE
ENSG00000164163.11	HGNC:69	ABCE1	2075.01	1.00662	0.00951873	0.0277596	0.342898	0.731675	0.924213	0.824297	FALSE
ENSG00000165118.15	HGNC:28144	C9orf64	230.365	1.01208	0.0173201	0.0505572	0.342584	0.731912	0.924213	1	FALSE
ENSG00000214941.8	HGNC:26993	ZSWIM7	283.322	0.975643	-0.0355754	0.103834	-0.34262	0.731885	0.924213	1	FALSE
ENSG00000214960.11	HGNC:37276	CRPPA	782.124	0.99151	-0.0123009	0.0358775	-0.342857	0.731706	0.924213	1	FALSE
ENSG00000243649.9	HGNC:1037	CFB	78.1197	0.970943	-0.0425408	0.124252	-0.342376	0.732068	0.924213	1	FALSE
ENSG00000289480.1	NA	ENSG00000289480	343.588	1.01131	0.0162275	0.047384	0.342468	0.731999	0.924213	1	FALSE
ENSG00000099715.14	HGNC:15813	PCDH11Y	1751.72	1.03586	0.0508351	0.148531	0.342253	0.73216	0.92425	0.824493	FALSE
ENSG00000001630.18	HGNC:2649	CYP51A1	4201.25	1.00801	0.0115062	0.0336397	0.342042	0.73232	0.924298	0.853725	FALSE
ENSG00000115232.14	HGNC:6140	ITGA4	153.89	1.03068	0.0435956	0.127507	0.341906	0.732421	0.924298	0.796849	FALSE
ENSG00000168566.13	HGNC:21368	SNRNP48	407.122	0.98826	-0.0170373	0.049833	-0.341887	0.732436	0.924298	0.97766	FALSE
ENSG00000218510.9	HGNC:25011	LINC00339	153.284	0.980485	-0.028433	0.0831628	-0.341896	0.73243	0.924298	0.97766	FALSE
ENSG00000100767.17	HGNC:19262	PAPLN	512.022	1.01996	0.0285195	0.0834668	0.341686	0.732587	0.924414	0.728914	FALSE
ENSG00000028116.18	HGNC:12719	VRK2	319.509	1.01885	0.0269413	0.0790027	0.341018	0.73309	0.92451	0.978094	FALSE
ENSG00000077152.11	HGNC:25009	UBE2T	203.409	0.988826	-0.0162111	0.0475606	-0.340852	0.733215	0.92451	0.978094	FALSE
ENSG00000101152.11	HGNC:16235	DNAJC5	7861.43	1.00434	0.00624532	0.0183118	0.341054	0.733063	0.92451	0.853765	FALSE
ENSG00000116120.11	HGNC:17800	FARSB	1726.86	1.00562	0.00809227	0.0237139	0.341246	0.732919	0.92451	0.901059	FALSE
ENSG00000142528.16	HGNC:23239	ZNF473	288.01	1.01698	0.0242975	0.0713054	0.340753	0.73329	0.92451	1	FALSE
ENSG00000149480.7	HGNC:7411	MTA2	1121.38	0.990335	-0.0140119	0.0411248	-0.340716	0.733317	0.92451	0.835535	FALSE
ENSG00000152102.18	HGNC:27016	FAM168B	8551.7	0.995935	-0.00587617	0.0172498	-0.340651	0.733366	0.92451	0.853765	FALSE
ENSG00000162687.19	HGNC:18866	KCNT2	979.912	1.01152	0.0165281	0.0484512	0.341129	0.733006	0.92451	0.937768	FALSE
ENSG00000171189.18	HGNC:4579	GRIK1	768.995	1.01191	0.0170813	0.050105	0.340909	0.733172	0.92451	0.978094	FALSE
ENSG00000179909.16	HGNC:12939	ZNF154	882.681	0.99023	-0.014165	0.0414934	-0.341379	0.732818	0.92451	1	FALSE
ENSG00000183431.12	HGNC:10767	SF3A3	1339.57	1.00584	0.00840133	0.0246692	0.34056	0.733435	0.92451	0.994012	FALSE
ENSG00000203867.8	HGNC:27424	RBM20	113.405	1.02821	0.0401297	0.117626	0.341164	0.73298	0.92451	0.773113	FALSE
ENSG00000254685.8	HGNC:3825	FPGT	600.263	1.01676	0.0239812	0.0704171	0.34056	0.733435	0.92451	0.729347	FALSE
ENSG00000137177.20	HGNC:14566	KIF13A	1902.37	1.0101	0.0144923	0.042571	0.340427	0.733535	0.924562	0.90109	FALSE
ENSG00000128595.17	HGNC:1458	CALU	1914.54	0.993248	-0.00977478	0.0287299	-0.340231	0.733683	0.9246	0.938417	FALSE
ENSG00000145375.9	HGNC:18119	SPATA5	622.113	1.00746	0.0107285	0.0315332	0.340229	0.733684	0.9246	0.729355	FALSE
ENSG00000159674.12	HGNC:11253	SPON2	99.5506	0.964892	-0.0515609	0.151666	-0.339963	0.733884	0.924702	0.797602	FALSE
ENSG00000161558.11	HGNC:25603	TMEM143	106.502	1.01884	0.02693	0.0792124	0.339972	0.733878	0.924702	0.728914	FALSE
ENSG00000272374.1	NA	ENSG00000272374	62.6187	1.01942	0.0277492	0.0816487	0.339861	0.733961	0.924725	1	FALSE
ENSG00000004139.14	HGNC:17074	SARM1	765.119	0.989488	-0.0152461	0.0450631	-0.338327	0.735117	0.924726	1	FALSE
ENSG00000072364.13	HGNC:17869	AFF4	6341.74	1.00456	0.00655809	0.0193718	0.338538	0.734958	0.924726	1	FALSE
ENSG00000086189.11	HGNC:30217	DIMT1	321.01	1.00921	0.0132285	0.0390916	0.338399	0.735063	0.924726	1	FALSE
ENSG00000100319.13	HGNC:28046	ZMAT5	187.565	1.00963	0.0138329	0.040909	0.338139	0.735259	0.924726	1	FALSE
ENSG00000105366.15	HGNC:10877	SIGLEC8	79.8452	0.966399	-0.0493097	0.145375	-0.33919	0.734467	0.924726	1	FALSE
ENSG00000107829.15	HGNC:10847	FBXW4	1053.47	0.992097	-0.0114464	0.0337226	-0.339427	0.734288	0.924726	1	FALSE
ENSG00000124067.17	HGNC:10913	SLC12A4	443.582	1.01927	0.0275344	0.0814515	0.338047	0.735328	0.924726	0.97984	FALSE
ENSG00000126226.22	HGNC:25653	PCID2	631.88	1.00889	0.0127625	0.0376101	0.339337	0.734356	0.924726	1	FALSE
ENSG00000136895.19	HGNC:25425	GARNL3	1703.4	0.991178	-0.0127835	0.0377925	-0.338256	0.73517	0.924726	0.837336	FALSE
ENSG00000141858.12	HGNC:17958	SAMD1	426.361	1.00706	0.0101448	0.0299544	0.338674	0.734856	0.924726	0.729668	FALSE
ENSG00000144596.13	HGNC:23841	GRIP2	430.918	0.984043	-0.023207	0.0684687	-0.338944	0.734652	0.924726	0.7296	FALSE
ENSG00000164941.14	HGNC:26048	INTS8	908.826	0.989454	-0.0152949	0.0450722	-0.339342	0.734352	0.924726	1	FALSE
ENSG00000167615.17	HGNC:15500	LENG8	1854.44	1.01033	0.0148203	0.0438147	0.338249	0.735175	0.924726	0.837336	FALSE
ENSG00000183666.18	HGNC:13670	GUSBP1	656.482	1.02232	0.0318497	0.0938318	0.339433	0.734283	0.924726	1	FALSE
ENSG00000186272.13	HGNC:12958	ZNF17	461.367	0.989727	-0.0148976	0.0439278	-0.339138	0.734506	0.924726	0.978992	FALSE
ENSG00000188917.15	HGNC:25748	TRMT2B	451.559	1.01311	0.01879	0.0554676	0.338756	0.734794	0.924726	1	FALSE
ENSG00000198429.10	HGNC:13138	ZNF69	94.8334	0.984609	-0.0223774	0.0659401	-0.33936	0.734338	0.924726	1	FALSE
ENSG00000215695.2	HGNC:10458	RSC1A1	133.02	1.01894	0.0270662	0.080032	0.338192	0.735219	0.924726	0.729278	FALSE
ENSG00000266489.3	NA	ENSG00000266489	59.8629	0.898907	-0.153756	0.453874	-0.338764	0.734787	0.924726	1	FALSE
ENSG00000277053.4	HGNC:4660	GTF2IP1	2553.84	0.987313	-0.0184211	0.0544839	-0.338103	0.735286	0.924726	0.93964	FALSE
ENSG00000280187.1	NA	ENSG00000280187	109.565	0.984087	-0.0231429	0.0681476	-0.3396	0.734158	0.924726	0.978862	FALSE
ENSG00000285051.2	HGNC:54092	SLC7A14-AS1	161.533	0.973626	-0.0385603	0.113717	-0.33909	0.734542	0.924726	0.728914	FALSE
ENSG00000285793.1	NA	ANAPC1P2	214.05	1.01508	0.0215869	0.0637448	0.338645	0.734877	0.924726	1	FALSE
ENSG00000129933.21	HGNC:29140	MAU2	1036.88	0.990029	-0.0144571	0.0428212	-0.337616	0.735653	0.92506	0.901734	FALSE
ENSG00000026297.17	HGNC:21686	RNASET2	809.854	1.01238	0.0177476	0.052645	0.337119	0.736027	0.925136	1	FALSE
ENSG00000100410.8	HGNC:18000	PHF5A	323.026	1.00756	0.010861	0.0322224	0.337063	0.73607	0.925136	1	FALSE
ENSG00000156298.13	HGNC:11854	TSPAN7	14093.2	0.994966	-0.00728066	0.0215916	-0.337199	0.735967	0.925136	0.975436	FALSE
ENSG00000163624.6	HGNC:1800	CDS1	1757.4	0.992712	-0.0105532	0.0312976	-0.337189	0.735974	0.925136	0.901893	FALSE
ENSG00000196159.14	HGNC:23109	FAT4	921.844	0.984569	-0.022436	0.0664919	-0.337424	0.735797	0.925136	0.980055	FALSE
ENSG00000256060.3	HGNC:10710	TRAPPC2B	149.201	1.01102	0.0158115	0.0468912	0.337196	0.735969	0.925136	0.798151	FALSE
ENSG00000083123.15	HGNC:987	BCKDHB	823.713	1.00933	0.0134041	0.0398007	0.33678	0.736282	0.925151	1	FALSE
ENSG00000134594.5	HGNC:9773	RAB33A	321.915	1.01155	0.016568	0.0491941	0.336788	0.736276	0.925151	0.980281	FALSE
ENSG00000173334.4	HGNC:16891	TRIB1	405.915	1.01644	0.0235307	0.0698934	0.336666	0.736369	0.925151	1	FALSE
ENSG00000174576.10	HGNC:18983	NPAS4	245.991	0.931814	-0.101886	0.303038	-0.336217	0.736708	0.925151	0.980525	TRUE
ENSG00000178719.17	HGNC:4589	GRINA	2553.2	0.993696	-0.00912298	0.0271306	-0.336262	0.736673	0.925151	1	FALSE
ENSG00000204514.11	HGNC:33258	ZNF814	345.262	0.989166	-0.0157149	0.0467363	-0.336247	0.736685	0.925151	1	FALSE
ENSG00000239305.7	HGNC:12859	RNF103	1775.95	0.995245	-0.00687579	0.0204448	-0.33631	0.736637	0.925151	0.90195	FALSE
ENSG00000243678.12	HGNC:7850	NME2	1841.99	1.00669	0.00961625	0.0286044	0.33618	0.736735	0.925151	0.940747	FALSE
ENSG00000254772.10	HGNC:3213	EEF1G	6545.32	1.00504	0.00724754	0.0215248	0.336706	0.736339	0.925151	0.975436	FALSE
ENSG00000272899.4	HGNC:52392	ATP6V1FNB	172.602	1.01534	0.021962	0.0653189	0.336228	0.736699	0.925151	1	FALSE
ENSG00000288802.1	NA	ENSG00000288802	458.956	1.01628	0.023294	0.0692875	0.336193	0.736725	0.925151	1	FALSE
ENSG00000158882.15	HGNC:25756	TOMM40L	1159.76	0.994221	-0.00836115	0.0248834	-0.336014	0.73686	0.925234	0.901977	FALSE
ENSG00000005020.13	HGNC:15687	SKAP2	1352.31	1.00921	0.0132236	0.0393837	0.335763	0.73705	0.92537	0.995915	FALSE
ENSG00000215251.5	HGNC:25790	FASTKD5	640.483	1.00924	0.0132668	0.039537	0.335555	0.737207	0.92537	1	FALSE
ENSG00000258790.1	NA	ENSG00000258790	331.616	0.982731	-0.025131	0.0748806	-0.335614	0.737162	0.92537	1	FALSE
ENSG00000275023.5	HGNC:7138	MLLT6	4485.62	1.00666	0.00957658	0.0285337	0.335624	0.737155	0.92537	0.975864	FALSE
ENSG00000087460.29	HGNC:4392	GNAS	27382.8	1.00437	0.00629718	0.0187974	0.335002	0.737623	0.925406	1	FALSE
ENSG00000120910.15	HGNC:9316	PPP3CC	511.564	0.989394	-0.0153825	0.0458848	-0.335241	0.737443	0.925406	1	FALSE
ENSG00000122756.15	HGNC:2170	CNTFR	520.012	0.984805	-0.0220901	0.0659494	-0.334956	0.737658	0.925406	0.941109	FALSE
ENSG00000129219.14	HGNC:9068	PLD2	339.304	0.985896	-0.0204928	0.0611425	-0.335164	0.737501	0.925406	1	FALSE
ENSG00000130287.14	HGNC:2465	NCAN	5787.42	0.987175	-0.0186219	0.0556335	-0.334724	0.737833	0.925406	0.855131	FALSE
ENSG00000130349.10	HGNC:17971	MTRES1	348.401	0.993816	-0.00894865	0.0267387	-0.334671	0.737873	0.925406	1	FALSE
ENSG00000135686.13	HGNC:17844	KLHL36	1300.02	0.993095	-0.00999578	0.0298534	-0.334828	0.737755	0.925406	0.8369	FALSE
ENSG00000161513.12	HGNC:3642	FDXR	88.7364	1.01657	0.0237127	0.0707875	0.334985	0.737637	0.925406	1	FALSE
ENSG00000163812.15	HGNC:18470	ZDHHC3	1228	0.991744	-0.0119606	0.0357404	-0.334651	0.737889	0.925406	0.8369	FALSE
ENSG00000166863.13	HGNC:11521	TAC3	150.595	0.98076	-0.0280275	0.0835952	-0.335277	0.737416	0.925406	1	FALSE
ENSG00000198324.14	HGNC:26509	PHETA1	91.0464	0.985888	-0.0205038	0.0611626	-0.335234	0.737449	0.925406	1	FALSE
ENSG00000137411.19	HGNC:21642	VARS2	727.375	0.986556	-0.0195266	0.058415	-0.334273	0.738173	0.925611	1	FALSE
ENSG00000158865.13	HGNC:23091	SLC5A11	340.651	1.02567	0.0365632	0.109432	0.334119	0.73829	0.925611	1	FALSE
ENSG00000254996.5	HGNC:33530	ANKHD1-EIF4EBP3	154.265	0.978145	-0.0318798	0.0954049	-0.334153	0.738264	0.925611	0.79951	FALSE
ENSG00000260456.7	HGNC:40033	C16orf95	60.414	1.02151	0.0307014	0.0918482	0.334262	0.738182	0.925611	1	FALSE
ENSG00000122126.18	HGNC:8108	OCRL	2515.58	0.995133	-0.00703893	0.0210726	-0.334032	0.738356	0.925619	0.941822	FALSE
ENSG00000143319.17	HGNC:25745	ISG20L2	407.208	1.01296	0.0185751	0.0556454	0.333812	0.738521	0.925752	1	FALSE
ENSG00000196139.14	HGNC:386	AKR1C3	178.763	0.984621	-0.0223598	0.0670514	-0.333473	0.738777	0.925998	1	FALSE
ENSG00000038358.15	HGNC:17157	EDC4	1535.94	1.00705	0.0101392	0.0304213	0.333293	0.738913	0.926018	0.827131	FALSE
ENSG00000132016.12	HGNC:28153	BRME1	68.2013	0.97574	-0.0354309	0.10633	-0.333216	0.738971	0.926018	1	FALSE
ENSG00000155189.12	HGNC:20886	AGPAT5	1824.73	1.00547	0.0078746	0.0236276	0.33328	0.738923	0.926018	1	FALSE
ENSG00000141524.18	HGNC:18021	TMC6	521.123	1.01913	0.0273345	0.0821531	0.332726	0.739341	0.926023	0.982294	FALSE
ENSG00000144647.7	HGNC:25902	POMGNT2	1104.81	1.00673	0.0096787	0.0290768	0.332867	0.739235	0.926023	0.942361	FALSE
ENSG00000146063.20	HGNC:19013	TRIM41	1259.51	1.00701	0.0100737	0.030285	0.332629	0.739414	0.926023	0.837336	FALSE
ENSG00000164056.11	HGNC:11269	SPRY1	230.097	1.0143	0.020488	0.0616561	0.332294	0.739667	0.926023	1	FALSE
ENSG00000164604.14	HGNC:4536	GPR85	985.842	1.0106	0.0152091	0.045735	0.332548	0.739476	0.926023	1	FALSE
ENSG00000173230.17	HGNC:4429	GOLGB1	8342.8	0.995802	-0.00606903	0.0182266	-0.332976	0.739152	0.926023	1	FALSE
ENSG00000185697.17	HGNC:7547	MYBL1	201.884	1.01279	0.018341	0.0551767	0.332406	0.739583	0.926023	1	FALSE
ENSG00000228408.6	NA	ENSG00000228408	186.386	1.04436	0.0626255	0.188321	0.332546	0.739477	0.926023	0.982314	FALSE
ENSG00000228486.11	HGNC:49272	C2orf92	79.3721	1.02064	0.0294695	0.0886707	0.332348	0.739626	0.926023	1	FALSE
ENSG00000230724.9	HGNC:38540	LINC01001	118.573	1.01997	0.0285298	0.0856465	0.333111	0.73905	0.926023	0.774278	FALSE
ENSG00000241859.7	HGNC:6214	ANOS2P	103.723	1.02473	0.0352429	0.105901	0.33279	0.739293	0.926023	1	FALSE
ENSG00000270069.2	HGNC:49555	MIR222HG	94.6135	1.01905	0.0272271	0.0819438	0.332265	0.739689	0.926023	0.982431	FALSE
ENSG00000161203.14	HGNC:564	AP2M1	12211.8	1.00719	0.0103332	0.0311171	0.332074	0.739833	0.92613	1	FALSE
ENSG00000161980.6	HGNC:14121	POLR3K	232.044	1.00917	0.0131721	0.0396825	0.331936	0.739937	0.926185	1	FALSE
ENSG00000108654.16	HGNC:2746	DDX5	11275.8	0.994069	-0.00858264	0.0258634	-0.331844	0.740007	0.926198	0.97766	FALSE
ENSG00000154710.18	HGNC:17676	RABGEF1	1751.61	1.00535	0.00769496	0.0231982	0.331704	0.740113	0.926214	0.839157	FALSE
ENSG00000169683.8	HGNC:28302	LRRC45	104.103	1.01247	0.0178827	0.0539172	0.33167	0.740139	0.926214	0.774758	FALSE
ENSG00000138821.14	HGNC:20862	SLC39A8	440.594	0.985663	-0.0208335	0.0628331	-0.331568	0.740215	0.926235	0.731879	FALSE
ENSG00000250584.4	HGNC:51200	LINC01511	78.0371	0.97885	-0.0308407	0.0930706	-0.331369	0.740366	0.926349	1	FALSE
ENSG00000196235.14	HGNC:11469	SUPT5H	3342.65	0.99394	-0.00876909	0.0264752	-0.33122	0.740479	0.926416	0.924924	FALSE
ENSG00000103479.17	HGNC:9894	RBL2	1959.53	1.00725	0.0104196	0.0314742	0.331051	0.740606	0.926501	0.839157	FALSE
ENSG00000151726.15	HGNC:3569	ACSL1	1459.83	0.991763	-0.0119322	0.0360633	-0.330868	0.740744	0.926599	1	FALSE
ENSG00000152944.9	HGNC:11473	MED21	1317.63	0.992928	-0.0102393	0.03096	-0.330727	0.740851	0.926602	1	FALSE
ENSG00000183549.10	HGNC:26060	ACSM5	77.1386	1.02553	0.0363673	0.109968	0.330708	0.740865	0.926602	1	FALSE
ENSG00000007923.17	HGNC:25570	DNAJC11	1462.09	0.992675	-0.0106062	0.0321305	-0.330098	0.741326	0.926732	0.9434	FALSE
ENSG00000104221.13	HGNC:17298	BRF2	443.233	1.00797	0.0114573	0.0347038	0.330144	0.741291	0.926732	1	FALSE
ENSG00000143971.9	HGNC:24648	ETAA1	399.291	1.01052	0.0150969	0.0457004	0.330346	0.741139	0.926732	1	FALSE
ENSG00000168329.14	HGNC:2558	CX3CR1	600.704	0.965009	-0.0513853	0.155509	-0.330433	0.741073	0.926732	0.983281	FALSE
ENSG00000174469.23	HGNC:13830	CNTNAP2	11162.4	0.988904	-0.0160976	0.0487574	-0.330156	0.741282	0.926732	0.856304	FALSE
ENSG00000181666.19	HGNC:4928	ZNF875	895.528	1.00663	0.00953079	0.028864	0.330197	0.741251	0.926732	0.9434	FALSE
ENSG00000176619.13	HGNC:6638	LMNB2	461.07	0.987656	-0.01792	0.0543074	-0.329974	0.74142	0.926775	1	FALSE
ENSG00000258315.5	HGNC:28737	C17orf49	321.94	1.00745	0.010704	0.0324492	0.329869	0.741499	0.9268	1	FALSE
ENSG00000256294.8	HGNC:13018	ZNF225	269.681	0.988828	-0.0162092	0.0491547	-0.329758	0.741582	0.926829	1	FALSE
ENSG00000005189.20	HGNC:24661	REXO5	98.4786	0.981045	-0.0276088	0.0842599	-0.327663	0.743167	0.926892	0.731946	FALSE
ENSG00000066056.14	HGNC:11809	TIE1	275.835	0.975536	-0.035733	0.10906	-0.327645	0.74318	0.926892	1	FALSE
ENSG00000068354.16	HGNC:8092	TBC1D25	546.863	1.01042	0.0149492	0.0455156	0.328442	0.742578	0.926892	0.984107	FALSE
ENSG00000099800.8	HGNC:11816	TIMM13	540.791	1.01102	0.0158155	0.0481548	0.32843	0.742587	0.926892	0.732123	FALSE
ENSG00000100031.19	HGNC:4250	GGT1	53.9417	0.971158	-0.042222	0.128636	-0.328229	0.742739	0.926892	1	FALSE
ENSG00000105072.9	HGNC:26141	C19orf44	123.753	0.984393	-0.0226933	0.0689309	-0.329219	0.74199	0.926892	1	FALSE
ENSG00000106351.13	HGNC:5177	AGFG2	530.506	0.988287	-0.016998	0.0517792	-0.328279	0.742701	0.926892	0.732123	FALSE
ENSG00000115109.14	HGNC:19819	EPB41L5	2307.28	0.99049	-0.0137855	0.0420275	-0.328011	0.742904	0.926892	0.925737	FALSE
ENSG00000120437.9	HGNC:94	ACAT2	1356.28	0.988795	-0.016256	0.0494229	-0.328917	0.742219	0.926892	0.9989	FALSE
ENSG00000120675.6	HGNC:20325	DNAJC15	2132.79	0.988649	-0.016469	0.049992	-0.329432	0.741829	0.926892	0.828223	FALSE
ENSG00000123552.18	HGNC:20080	USP45	1341.18	1.00986	0.0141597	0.0429746	0.32949	0.741785	0.926892	0.94371	FALSE
ENSG00000135472.9	HGNC:17067	FAIM2	19118	1.00728	0.0104583	0.0318958	0.32789	0.742995	0.926892	0.94467	FALSE
ENSG00000138709.19	HGNC:24704	LARP1B	1234.54	1.00583	0.00839274	0.0255574	0.328389	0.742618	0.926892	0.838803	FALSE
ENSG00000140319.11	HGNC:11299	SRP14	3152.85	1.00561	0.00807407	0.0245528	0.328845	0.742273	0.926892	0.839915	FALSE
ENSG00000142197.13	HGNC:1291	DOP1B	1374.7	1.00893	0.0128194	0.0389435	0.32918	0.74202	0.926892	0.99885	FALSE
ENSG00000149679.12	HGNC:16143	CABLES2	312.434	0.989068	-0.0158577	0.0481352	-0.32944	0.741823	0.926892	0.983864	FALSE
ENSG00000158301.20	HGNC:25169	GPRASP2	4637.3	0.994946	-0.00731038	0.0222077	-0.329182	0.742018	0.926892	1	FALSE
ENSG00000163618.18	HGNC:1426	CADPS	9068.38	0.995128	-0.00704575	0.021458	-0.32835	0.742647	0.926892	1	FALSE
ENSG00000172782.13	HGNC:30459	FADS6	203.659	0.987292	-0.0184507	0.0562225	-0.328172	0.742781	0.926892	1	FALSE
ENSG00000177873.14	HGNC:26910	ZNF619	212.094	1.01456	0.0208472	0.0636017	0.327777	0.743081	0.926892	1	FALSE
ENSG00000197134.13	HGNC:13498	ZNF257	70.4036	1.041	0.0579709	0.176923	0.327661	0.743168	0.926892	1	FALSE
ENSG00000198795.11	HGNC:24605	ZNF521	593.368	0.987886	-0.0175832	0.0535393	-0.328417	0.742596	0.926892	0.732123	FALSE
ENSG00000222489.1	HGNC:52222	SNORA79B	252.937	0.981881	-0.0263792	0.0803644	-0.328245	0.742727	0.926892	1	FALSE
ENSG00000223865.11	HGNC:4940	HLA-DPB1	236.096	1.02877	0.040917	0.124461	0.328754	0.742342	0.926892	1	FALSE
ENSG00000237248.5	HGNC:48911	LINC00987	67.3985	0.965769	-0.0502494	0.153107	-0.328199	0.742761	0.926892	1	FALSE
ENSG00000281852.1	HGNC:48577	LINC00891	63.8899	1.03149	0.0447343	0.136525	0.327663	0.743166	0.926892	1	FALSE
ENSG00000163673.8	HGNC:19005	DCLK3	146.374	0.976123	-0.0348653	0.106548	-0.327227	0.743496	0.927097	0.801926	FALSE
ENSG00000170315.14	HGNC:12463	UBB	15691.6	1.00622	0.00894214	0.0273223	0.327284	0.743453	0.927097	1	FALSE
ENSG00000234882.1	HGNC:6102	EIF3EP1	64.8172	1.02557	0.0364198	0.11131	0.327192	0.743523	0.927097	1	FALSE
ENSG00000121892.15	HGNC:29088	PDS5A	3015.21	0.993573	-0.0093027	0.0284483	-0.327003	0.743665	0.927122	0.980117	FALSE
ENSG00000140479.18	HGNC:8569	PCSK6	1205.16	0.986809	-0.019157	0.0585751	-0.327051	0.743629	0.927122	0.838824	FALSE
ENSG00000205559.5	HGNC:40146	CHKB-DT	105.457	0.983392	-0.0241621	0.0739063	-0.326929	0.743721	0.927122	1	FALSE
ENSG00000143761.16	HGNC:652	ARF1	5422.21	1.00377	0.00543447	0.016636	0.326668	0.743919	0.927294	1	FALSE
ENSG00000205090.9	HGNC:25186	TMEM240	119.213	1.01217	0.0174586	0.0534725	0.326497	0.744049	0.927381	0.984649	FALSE
ENSG00000110696.10	HGNC:16990	C11orf58	4417.66	0.995071	-0.00712859	0.0218522	-0.326218	0.744259	0.927405	0.945506	FALSE
ENSG00000133731.10	HGNC:6050	IMPA1	1832.73	1.00855	0.0122853	0.0376438	0.326357	0.744154	0.927405	1	FALSE
ENSG00000137821.12	HGNC:25965	LRRC49	1353.8	1.00687	0.00987115	0.0302723	0.326078	0.744365	0.927405	1	FALSE
ENSG00000144233.11	HGNC:28658	AMMECR1L	546.121	1.00673	0.00967167	0.0296531	0.32616	0.744303	0.927405	0.732819	FALSE
ENSG00000185238.13	HGNC:30163	PRMT3	534.331	0.992194	-0.0113059	0.0346667	-0.326132	0.744324	0.927405	1	FALSE
ENSG00000131409.13	HGNC:25042	LRRC4B	1210.59	1.00924	0.0132679	0.0407064	0.325941	0.744469	0.92746	0.945576	FALSE
ENSG00000110074.12	HGNC:26927	FOXRED1	1016.31	1.00929	0.0133474	0.0409822	0.325688	0.744661	0.927476	1	FALSE
ENSG00000174640.15	HGNC:10955	SLCO2A1	95.7814	1.02663	0.0379093	0.116382	0.325732	0.744627	0.927476	1	FALSE
ENSG00000181991.16	HGNC:14050	MRPS11	709.765	1.00769	0.0110523	0.0339219	0.325815	0.744564	0.927476	0.98478	FALSE
ENSG00000166822.13	HGNC:29577	TMEM170A	763.655	0.988396	-0.0168396	0.0517591	-0.325345	0.74492	0.927576	1	FALSE
ENSG00000233396.9	HGNC:52506	LINC01719	223.247	1.01359	0.0194799	0.0598674	0.325384	0.74489	0.927576	0.984802	FALSE
ENSG00000287611.2	NA	ENSG00000287611	232.062	1.02254	0.0321556	0.0988328	0.325353	0.744914	0.927576	1	FALSE
ENSG00000167969.13	HGNC:2703	ECI1	221.322	0.987849	-0.0176375	0.0542253	-0.325262	0.744983	0.927581	1	FALSE
ENSG00000011465.18	HGNC:2705	DCN	1063.15	1.01411	0.0202205	0.0621887	0.325148	0.745069	0.927589	1	FALSE
ENSG00000063978.16	HGNC:10067	RNF4	1437.37	1.00624	0.00896848	0.0276176	0.324738	0.74538	0.927589	1	FALSE
ENSG00000104980.8	HGNC:17316	TIMM44	424.547	0.992697	-0.0105747	0.0325575	-0.324801	0.745332	0.927589	1	FALSE
ENSG00000106852.16	HGNC:21735	LHX6	594.8	1.0097	0.0139282	0.0428791	0.324826	0.745313	0.927589	0.733482	FALSE
ENSG00000107719.9	HGNC:23530	PALD1	398.142	1.0129	0.0184899	0.0569855	0.324466	0.745585	0.927589	1	FALSE
ENSG00000139737.22	HGNC:26387	SLAIN1	3408.2	1.00831	0.0119398	0.0367774	0.32465	0.745446	0.927589	0.946461	FALSE
ENSG00000163378.14	HGNC:28526	EOGT	312.165	0.984753	-0.0221666	0.068302	-0.324538	0.745531	0.927589	1	FALSE
ENSG00000184162.15	HGNC:30763	NR2C2AP	138.956	0.987366	-0.0183428	0.0565217	-0.324527	0.745539	0.927589	0.985248	FALSE
ENSG00000186063.13	HGNC:25761	AIDA	1482.25	0.993903	-0.00882305	0.0271709	-0.324724	0.74539	0.927589	0.841691	FALSE
ENSG00000198369.10	HGNC:17722	SPRED2	1424.32	1.00738	0.0106077	0.0326535	0.324856	0.74529	0.927589	1	FALSE
ENSG00000100417.12	HGNC:9114	PMM1	811.552	1.00572	0.00823312	0.0253938	0.324217	0.745774	0.927637	1	FALSE
ENSG00000104884.17	HGNC:3434	ERCC2	588.917	1.00927	0.0133125	0.0410712	0.324132	0.745838	0.927637	0.94671	FALSE
ENSG00000106609.16	HGNC:25476	TMEM248	2837.04	1.00488	0.00701806	0.0216433	0.32426	0.745741	0.927637	0.926656	FALSE
ENSG00000122566.22	HGNC:5033	HNRNPA2B1	7461	0.995122	-0.00705501	0.021768	-0.324101	0.745862	0.927637	0.981512	FALSE
ENSG00000171310.11	HGNC:17422	CHST11	748.107	1.00763	0.0109722	0.0338806	0.323849	0.746052	0.927652	1	FALSE
ENSG00000239389.8	HGNC:8667	PCDHA13	133.28	0.970444	-0.0432833	0.133595	-0.32399	0.745946	0.927652	0.732819	FALSE
ENSG00000254682.2	NA	ENSG00000254682	55.4009	0.973883	-0.0381794	0.117873	-0.323904	0.746011	0.927652	1	FALSE
ENSG00000169020.10	HGNC:846	ATP5ME	1932.34	0.99066	-0.0135381	0.0418496	-0.323493	0.746322	0.927838	1	FALSE
ENSG00000186416.18	HGNC:19374	NKRF	1468.5	0.994797	-0.0075258	0.0232587	-0.323569	0.746264	0.927838	0.829105	FALSE
ENSG00000059588.10	HGNC:11568	TARBP1	1868.05	1.01385	0.0198455	0.0614347	0.323034	0.74667	0.927904	0.906279	FALSE
ENSG00000082641.16	HGNC:7781	NFE2L1	8638.73	0.994126	-0.00849882	0.0262945	-0.323216	0.746532	0.927904	1	FALSE
ENSG00000113712.19	HGNC:2451	CSNK1A1	5225.19	1.00337	0.00485004	0.015013	0.323056	0.746653	0.927904	1	FALSE
ENSG00000139266.6	HGNC:25139	MARCHF9	270.95	1.00811	0.0116572	0.0361118	0.322807	0.746841	0.927904	1	FALSE
ENSG00000142065.14	HGNC:29312	ZFP14	1212.07	1.00685	0.00985463	0.0305188	0.322904	0.746768	0.927904	1	FALSE
ENSG00000153339.15	HGNC:29169	TRAPPC8	2537.39	0.995014	-0.00721161	0.0223306	-0.322947	0.746735	0.927904	0.927303	FALSE
ENSG00000165283.16	HGNC:14559	STOML2	862.395	1.00593	0.00853412	0.0264383	0.322794	0.746851	0.927904	0.985832	FALSE
ENSG00000257103.9	HGNC:24489	LSM14A	1845.57	0.991489	-0.0123307	0.0381711	-0.323039	0.746666	0.927904	0.829199	FALSE
ENSG00000142530.11	HGNC:25107	FAM71E1	103.685	0.984404	-0.022678	0.0702858	-0.322654	0.746957	0.927962	0.802391	FALSE
ENSG00000111052.8	HGNC:17787	LIN7A	2112.37	1.00578	0.008309	0.0257779	0.32233	0.747202	0.928049	0.843175	FALSE
ENSG00000111640.15	HGNC:4141	GAPDH	45576.4	1.00487	0.00701068	0.0217458	0.322392	0.747156	0.928049	1	FALSE
ENSG00000130312.7	HGNC:14488	MRPL34	271.206	1.01015	0.0145735	0.0452137	0.322326	0.747206	0.928049	1	FALSE
ENSG00000007372.25	HGNC:8620	PAX6	598.268	1.01251	0.0179381	0.0556693	0.322225	0.747282	0.928069	1	FALSE
ENSG00000152942.19	HGNC:9807	RAD17	766.23	1.00945	0.0135718	0.0421302	0.32214	0.747347	0.928076	0.985911	FALSE
ENSG00000104154.7	HGNC:11015	SLC30A4	1357.92	1.00733	0.0105384	0.0327557	0.321726	0.74766	0.928167	0.840315	FALSE
ENSG00000117984.15	HGNC:2529	CTSD	4174.61	0.992163	-0.0113504	0.0352898	-0.321635	0.747729	0.928167	0.982732	FALSE
ENSG00000173153.17	HGNC:3471	ESRRA	516.684	0.991645	-0.0121043	0.0376038	-0.32189	0.747536	0.928167	0.94793	FALSE
ENSG00000214135.9	HGNC:55782	SDHAP4	676.346	1.0084	0.0120673	0.037526	0.321571	0.747778	0.928167	0.94793	FALSE
ENSG00000236287.8	HGNC:30803	ZBED5	1148.68	0.993764	-0.00902538	0.028041	-0.321863	0.747556	0.928167	0.840292	FALSE
ENSG00000250320.7	HGNC:40204	EDIL3-DT	155.993	0.981116	-0.0275039	0.0855093	-0.321648	0.747719	0.928167	1	FALSE
ENSG00000134318.15	HGNC:10252	ROCK2	8803.45	1.00472	0.00680057	0.0211547	0.321468	0.747855	0.928189	1	FALSE
ENSG00000133863.9	HGNC:11738	TEX15	172.814	0.982541	-0.0254109	0.0791187	-0.321175	0.748078	0.928392	1	FALSE
ENSG00000040275.17	HGNC:26010	SPDL1	272.194	0.984702	-0.0222408	0.069389	-0.320523	0.748572	0.928713	1	FALSE
ENSG00000090097.22	HGNC:8652	PCBP4	1065.55	1.00979	0.0140483	0.0438167	0.320614	0.748503	0.928713	0.840811	FALSE
ENSG00000183654.9	HGNC:33609	MARCHF11	63.6498	1.02286	0.0326068	0.10171	0.320587	0.748523	0.928713	1	FALSE
ENSG00000255145.3	HGNC:51174	STX17-DT	52.942	1.02064	0.0294801	0.0919765	0.320518	0.748576	0.928713	1	FALSE
ENSG00000075336.12	HGNC:25010	TIMM21	617.243	0.991049	-0.0129714	0.0405087	-0.320211	0.748808	0.928812	0.734377	FALSE
ENSG00000127948.16	HGNC:9208	POR	865.268	1.00762	0.0109527	0.0341973	0.32028	0.748756	0.928812	1	FALSE
ENSG00000177646.20	HGNC:21497	ACAD9	1056.66	0.994461	-0.0080138	0.0250293	-0.320177	0.748834	0.928812	0.948665	FALSE
ENSG00000162736.17	HGNC:17091	NCSTN	1069.63	1.00823	0.0118232	0.0369372	0.320089	0.748901	0.928821	0.948665	FALSE
ENSG00000171988.20	HGNC:12313	JMJD1C	3761.77	0.992801	-0.0104234	0.0325995	-0.31974	0.749165	0.928987	0.948719	FALSE
ENSG00000185222.10	HGNC:30084	TCEAL9	584.97	1.00877	0.0125942	0.0393893	0.319737	0.749167	0.928987	1	FALSE
ENSG00000256061.7	HGNC:21493	DNAAF4	79.7021	1.02124	0.030323	0.0948552	0.319677	0.749213	0.928987	1	FALSE
ENSG00000121716.21	HGNC:18297	PILRB	475.066	0.97933	-0.0301333	0.0943717	-0.319304	0.749496	0.929263	0.948719	FALSE
ENSG00000134744.14	HGNC:28981	TUT4	1633.02	1.0074	0.0106356	0.0333787	0.318635	0.750003	0.929792	0.844602	FALSE
ENSG00000135093.13	HGNC:20065	USP30	696.789	0.991635	-0.0121186	0.0380484	-0.318505	0.750102	0.929792	1	FALSE
ENSG00000187764.12	HGNC:10732	SEMA4D	3280.8	0.992202	-0.0112948	0.0354571	-0.318547	0.75007	0.929792	0.928883	FALSE
ENSG00000214776.12	NA	ENSG00000214776	73.0667	0.919492	-0.121091	0.380339	-0.318377	0.750199	0.929838	1	FALSE
ENSG00000074842.8	HGNC:16948	MYDGF	389.882	0.99278	-0.0104537	0.0328515	-0.318211	0.750325	0.929839	1	FALSE
ENSG00000182648.14	HGNC:48971	LINC01006	272.177	1.01405	0.0201261	0.0632616	0.318141	0.750378	0.929839	0.988192	FALSE
ENSG00000206418.5	HGNC:31332	RAB12	1719.91	1.00432	0.00621318	0.0195256	0.318207	0.750328	0.929839	0.907181	FALSE
ENSG00000110429.14	HGNC:13582	FBXO3	2531.23	0.996527	-0.00501903	0.0157856	-0.317951	0.750522	0.929869	0.94942	FALSE
ENSG00000273033.2	HGNC:52875	LINC02035	358.868	0.989698	-0.01494	0.0469857	-0.31797	0.750508	0.929869	1	FALSE
ENSG00000197748.13	HGNC:26684	CFAP43	159.037	1.02168	0.0309381	0.0973749	0.317722	0.750696	0.93001	0.988192	FALSE
ENSG00000162444.12	HGNC:30316	RBP7	57.5903	1.0264	0.0375943	0.118393	0.317537	0.750836	0.93011	1	FALSE
ENSG00000100599.16	HGNC:18751	RIN3	84.787	0.976538	-0.0342522	0.107963	-0.317259	0.751047	0.930198	1	FALSE
ENSG00000109323.11	HGNC:6831	MANBA	662.408	0.991414	-0.0124402	0.0392178	-0.317207	0.751087	0.930198	1	FALSE
ENSG00000204655.12	HGNC:7197	MOG	2424.31	1.0152	0.0217669	0.0686007	0.317298	0.751017	0.930198	0.949682	FALSE
ENSG00000136754.18	HGNC:11320	ABI1	2615.68	1.00453	0.00651765	0.0205651	0.316928	0.751298	0.930386	0.929408	FALSE
ENSG00000064933.19	HGNC:9121	PMS1	840.89	0.986249	-0.0199763	0.0630769	-0.316698	0.751473	0.930397	0.988815	FALSE
ENSG00000139324.12	HGNC:26899	TMTC3	1853.66	1.0063	0.00905868	0.0286051	0.31668	0.751486	0.930397	0.907223	FALSE
ENSG00000146005.4	HGNC:19092	PSD2	2776.74	0.989489	-0.0152441	0.0481266	-0.316751	0.751433	0.930397	0.949827	FALSE
ENSG00000040487.13	HGNC:26001	SLC66A1	171.213	0.990301	-0.014061	0.0444494	-0.316337	0.751746	0.93044	1	FALSE
ENSG00000053371.13	HGNC:389	AKR7A2	552.115	0.992938	-0.0102251	0.0324803	-0.31481	0.752906	0.93044	0.950696	FALSE
ENSG00000073008.15	HGNC:9705	PVR	976.418	1.00854	0.0122688	0.0389972	0.314607	0.75306	0.93044	0.908011	FALSE
ENSG00000086062.13	HGNC:924	B4GALT1	103.598	1.01439	0.0206158	0.0655408	0.314549	0.753104	0.93044	0.805076	FALSE
ENSG00000102312.24	HGNC:17652	PORCN	434.455	1.00734	0.0105498	0.0334714	0.315189	0.752619	0.93044	0.950696	FALSE
ENSG00000107816.17	HGNC:29381	LZTS2	751.675	0.992847	-0.0103565	0.032885	-0.314931	0.752814	0.93044	1	FALSE
ENSG00000114790.13	HGNC:24490	ARHGEF26	808.193	1.01103	0.0158223	0.049989	0.316515	0.751612	0.93044	0.949903	FALSE
ENSG00000125820.6	HGNC:7835	NKX2-2	79.1284	0.983085	-0.0246117	0.0778669	-0.316073	0.751947	0.93044	1	FALSE
ENSG00000127804.13	HGNC:28484	METTL16	720.977	0.991785	-0.0119011	0.0377325	-0.315408	0.752452	0.93044	1	FALSE
ENSG00000128573.27	HGNC:13875	FOXP2	644.735	0.985603	-0.0209221	0.0665151	-0.314547	0.753106	0.93044	0.989557	FALSE
ENSG00000131844.17	HGNC:6937	MCCC2	797.091	0.991622	-0.0121381	0.0386711	-0.313881	0.753612	0.93044	1	FALSE
ENSG00000134046.12	HGNC:6917	MBD2	947.644	0.991622	-0.0121383	0.0384581	-0.315624	0.752288	0.93044	0.843424	FALSE
ENSG00000134954.14	HGNC:3488	ETS1	696.088	0.988758	-0.0163099	0.0519287	-0.314084	0.753458	0.93044	1	FALSE
ENSG00000136950.13	HGNC:23366	ARPC5L	1110.78	0.995185	-0.00696377	0.022183	-0.313924	0.753579	0.93044	0.951297	FALSE
ENSG00000146416.19	HGNC:21607	AIG1	1269.13	0.994491	-0.00796979	0.025254	-0.315586	0.752317	0.93044	1	FALSE
ENSG00000148690.12	HGNC:1162	FRA10AC1	960.753	0.98259	-0.0253387	0.080236	-0.315802	0.752153	0.93044	1	FALSE
ENSG00000160188.10	HGNC:12371	RSPH1	144.018	1.01372	0.0196594	0.0625941	0.314078	0.753462	0.93044	0.734377	FALSE
ENSG00000166741.8	HGNC:7861	NNMT	55.7251	1.03326	0.047209	0.14972	0.315314	0.752523	0.93044	1	FALSE
ENSG00000166965.13	HGNC:30457	RCCD1	341.894	1.00994	0.0142644	0.0453239	0.314721	0.752973	0.93044	1	FALSE
ENSG00000169562.13	HGNC:4283	GJB1	357.489	0.978892	-0.0307788	0.0980562	-0.31389	0.753605	0.93044	1	FALSE
ENSG00000172006.12	HGNC:26629	ZNF554	462.258	1.00947	0.0136026	0.0430207	0.316187	0.751861	0.93044	0.734377	FALSE
ENSG00000174109.5	HGNC:27558	C16orf91	195.522	0.990279	-0.0140934	0.044583	-0.316117	0.751914	0.93044	1	FALSE
ENSG00000186787.10	HGNC:33147	SPIN2B	225.98	1.00934	0.0134059	0.0424367	0.315902	0.752077	0.93044	1	FALSE
ENSG00000197937.13	HGNC:16447	ZNF347	582.5	0.987987	-0.0174356	0.0551914	-0.315911	0.75207	0.93044	1	FALSE
ENSG00000227449.8	HGNC:27852	FGF7P6	263.268	0.93298	-0.100082	0.318511	-0.314219	0.753355	0.93044	1	FALSE
ENSG00000228340.7	HGNC:27659	MIR646HG	146.082	0.962323	-0.0554068	0.175987	-0.314835	0.752887	0.93044	0.804966	FALSE
ENSG00000232653.9	HGNC:44405	GOLGA8N	356.392	0.968566	-0.0460778	0.146263	-0.315033	0.752737	0.93044	0.989246	FALSE
ENSG00000240342.3	HGNC:31386	RPS2P5	129.267	0.952387	-0.0703801	0.223211	-0.315307	0.752529	0.93044	1	FALSE
ENSG00000244242.2	HGNC:40022	IFITM10	211.209	1.01391	0.0199336	0.0634097	0.314363	0.753245	0.93044	1	FALSE
ENSG00000250565.7	HGNC:18125	ATP6V1E2	192.513	0.986054	-0.0202608	0.0643404	-0.314901	0.752837	0.93044	0.989286	FALSE
ENSG00000259030.8	HGNC:42952	FPGT-TNNI3K	222.516	0.970358	-0.0434108	0.137694	-0.31527	0.752557	0.93044	1	FALSE
ENSG00000260838.3	NA	ENSG00000260838	228.123	0.985529	-0.0210291	0.0666198	-0.315659	0.752261	0.93044	1	FALSE
ENSG00000275620.1	NA	FLJ16779	85.9978	1.02476	0.0352815	0.112338	0.314066	0.753471	0.93044	1	FALSE
ENSG00000279726.2	NA	ENSG00000279726	58.6992	1.02449	0.0349129	0.111228	0.313885	0.753609	0.93044	1	FALSE
ENSG00000286619.1	NA	ENSG00000286619	205.802	0.915593	-0.127222	0.402353	-0.316194	0.751855	0.93044	0.988815	FALSE
ENSG00000019582.17	HGNC:1697	CD74	1315.61	1.0222	0.0316821	0.101414	0.312405	0.754733	0.930499	1	FALSE
ENSG00000102547.19	HGNC:20290	CAB39L	2328.1	1.00899	0.0129162	0.0413774	0.312156	0.754922	0.930499	0.847574	FALSE
ENSG00000112530.12	HGNC:19152	PACRG	167.807	1.01312	0.018801	0.0600398	0.313142	0.754173	0.930499	1	FALSE
ENSG00000120008.16	HGNC:13831	WDR11	1555.65	1.00681	0.00978731	0.0313217	0.312477	0.754678	0.930499	0.832831	FALSE
ENSG00000132872.12	HGNC:11512	SYT4	9450.92	1.00591	0.00849756	0.0272238	0.312137	0.754936	0.930499	1	FALSE
ENSG00000135090.14	HGNC:18133	TAOK3	1791.14	0.99486	-0.00743464	0.0237276	-0.313333	0.754028	0.930499	0.84745	FALSE
ENSG00000136048.14	HGNC:25645	DRAM1	68.6174	1.02533	0.0360889	0.115076	0.31361	0.753817	0.930499	1	FALSE
ENSG00000139405.16	HGNC:25925	RITA1	470.434	1.00698	0.0100301	0.0319882	0.313557	0.753857	0.930499	1	FALSE
ENSG00000147123.12	HGNC:20372	NDUFB11	857.573	0.993104	-0.00998285	0.0319397	-0.312553	0.75462	0.930499	0.951837	FALSE
ENSG00000148935.12	HGNC:4167	GAS2	222.294	1.01415	0.0202642	0.0646925	0.313238	0.7541	0.930499	1	FALSE
ENSG00000163297.18	HGNC:21732	ANTXR2	162.052	0.985283	-0.0213893	0.0684841	-0.312325	0.754793	0.930499	0.990706	FALSE
ENSG00000176095.12	HGNC:18360	IP6K1	3408.59	0.99573	-0.00617353	0.0197556	-0.312495	0.754665	0.930499	1	FALSE
ENSG00000178057.15	HGNC:29918	NDUFAF3	472.086	0.993329	-0.00965675	0.0308589	-0.312932	0.754332	0.930499	0.951669	FALSE
ENSG00000179241.13	HGNC:27046	LDLRAD3	304.715	0.983452	-0.0240736	0.0770033	-0.312631	0.754561	0.930499	1	FALSE
ENSG00000188021.9	HGNC:12509	UBQLN2	2672.5	0.99372	-0.00908876	0.0291169	-0.312147	0.754929	0.930499	0.952008	FALSE
ENSG00000188818.13	HGNC:19158	ZDHHC11	308.19	1.03827	0.0541805	0.173069	0.313056	0.754238	0.930499	1	FALSE
ENSG00000196569.14	HGNC:6482	LAMA2	1517.12	1.01532	0.021941	0.070263	0.312269	0.754836	0.930499	0.951974	FALSE
ENSG00000196670.14	HGNC:23241	ZFP62	773.592	1.00908	0.0130404	0.0416966	0.312746	0.754474	0.930499	0.990451	FALSE
ENSG00000229727.7	NA	ENSG00000229727	60.3661	1.0247	0.0352039	0.112271	0.313563	0.753853	0.930499	1	FALSE
ENSG00000275895.7	NA	ENSG00000275895	144.505	0.922855	-0.115823	0.371125	-0.312088	0.754974	0.930499	1	FALSE
ENSG00000277117.5	NA	ENSG00000277117	236.25	1.04982	0.0701394	0.224096	0.312989	0.754289	0.930499	0.990291	FALSE
ENSG00000279544.1	NA	ENSG00000279544	65.3574	1.01731	0.0247528	0.0792665	0.312273	0.754833	0.930499	1	FALSE
ENSG00000138018.19	HGNC:29361	SELENOI	5238.9	0.99276	-0.0104838	0.0336322	-0.311719	0.755254	0.930627	0.952171	FALSE
ENSG00000166394.15	HGNC:24376	CYB5R2	187.975	0.978325	-0.0316138	0.101394	-0.31179	0.7552	0.930627	0.990865	FALSE
ENSG00000187688.15	HGNC:18082	TRPV2	274.468	1.02633	0.0374924	0.120278	0.311715	0.755257	0.930627	1	FALSE
ENSG00000095261.14	HGNC:9563	PSMD5	783.726	0.990846	-0.0132666	0.0426199	-0.311276	0.755591	0.930769	0.991096	FALSE
ENSG00000142230.13	HGNC:30660	SAE1	2333.85	0.995318	-0.00676987	0.0217506	-0.31125	0.755611	0.930769	0.932258	FALSE
ENSG00000159216.19	HGNC:10471	RUNX1	83.6294	0.968339	-0.0464161	0.149118	-0.311272	0.755594	0.930769	1	FALSE
ENSG00000249459.11	HGNC:33241	ZNF286B	143.54	0.985444	-0.0211542	0.0679482	-0.311328	0.755551	0.930769	0.805779	FALSE
ENSG00000077463.15	HGNC:14934	SIRT6	133.328	1.01152	0.0165241	0.0531095	0.311132	0.7557	0.930805	0.734405	FALSE
ENSG00000066583.12	HGNC:24254	ISOC1	319.681	0.990834	-0.013284	0.0427196	-0.310959	0.755832	0.930894	1	FALSE
ENSG00000135404.12	HGNC:1692	CD63	2409.64	1.00623	0.0089584	0.0288234	0.310803	0.75595	0.930897	0.952635	FALSE
ENSG00000186377.8	HGNC:20244	CYP4X1	518.955	1.00851	0.0122277	0.0393529	0.310719	0.756014	0.930897	0.991347	FALSE
ENSG00000198915.12	HGNC:24246	RASGEF1A	1278.42	1.00647	0.00930464	0.0299422	0.310753	0.755988	0.930897	1	FALSE
ENSG00000109814.12	HGNC:12525	UGDH	360.702	1.01173	0.0168249	0.054248	0.310148	0.756448	0.931211	1	FALSE
ENSG00000198467.16	HGNC:12011	TPM2	258.142	0.979987	-0.0291651	0.0940218	-0.310195	0.756413	0.931211	0.991347	FALSE
ENSG00000232838.4	HGNC:40045	PET117	376.965	1.00884	0.0127021	0.0409452	0.310221	0.756393	0.931211	1	FALSE
ENSG00000182325.11	HGNC:13603	FBXL6	98.6795	0.985525	-0.0210358	0.0679198	-0.309716	0.756777	0.931469	0.77977	FALSE
ENSG00000185049.16	HGNC:12768	NELFA	299.399	1.00839	0.0120485	0.0388987	0.309739	0.756759	0.931469	1	FALSE
ENSG00000183604.15	HGNC:49862	SMG1P5	1238.87	0.976724	-0.0339767	0.109743	-0.309604	0.756862	0.9315	0.909574	FALSE
ENSG00000167705.12	HGNC:30266	RILP	173.937	1.01129	0.0161923	0.0523492	0.309314	0.757083	0.931551	1	FALSE
ENSG00000175104.15	HGNC:12036	TRAF6	1070.98	0.992147	-0.0113735	0.0367661	-0.309348	0.757057	0.931551	0.909605	FALSE
ENSG00000175764.17	HGNC:18113	TTLL11	1490.47	1.00794	0.0114167	0.036898	0.309413	0.757007	0.931551	1	FALSE
ENSG00000015532.10	HGNC:15517	XYLT2	391.536	0.992044	-0.0115233	0.0373768	-0.308301	0.757854	0.931689	1	FALSE
ENSG00000100129.18	HGNC:18138	EIF3L	3421.15	1.00661	0.00950306	0.0307835	0.308707	0.757545	0.931689	0.933016	FALSE
ENSG00000102760.13	HGNC:20369	RGCC	671.533	1.01423	0.0203819	0.0660699	0.30849	0.75771	0.931689	0.95419	FALSE
ENSG00000119681.12	HGNC:6715	LTBP2	77.296	1.03476	0.0492922	0.159777	0.308507	0.757696	0.931689	1	FALSE
ENSG00000132646.11	HGNC:8729	PCNA	414.545	1.00691	0.00993621	0.0322085	0.308496	0.757705	0.931689	1	FALSE
ENSG00000133706.19	HGNC:6512	LARS1	4391.43	0.994289	-0.00826346	0.0267533	-0.308876	0.757416	0.931689	1	FALSE
ENSG00000171813.14	HGNC:25150	PWWP2B	145.896	1.01137	0.0163041	0.0527956	0.308816	0.757461	0.931689	1	FALSE
ENSG00000198393.8	HGNC:13053	ZNF26	616.87	0.986609	-0.0194502	0.0630786	-0.308349	0.757817	0.931689	1	FALSE
ENSG00000237877.7	HGNC:51109	LINC01473	89.0692	1.01608	0.0230072	0.0744486	0.309035	0.757295	0.931689	1	FALSE
ENSG00000251474.7	HGNC:27024	RPL32P3	328.394	0.990288	-0.0140793	0.045615	-0.308654	0.757585	0.931689	1	FALSE
ENSG00000279170.3	HGNC:40910	TSTD3	241.272	0.990361	-0.0139742	0.0453263	-0.308301	0.757853	0.931689	1	FALSE
ENSG00000085276.19	HGNC:3498	MECOM	226.391	1.02181	0.0311338	0.101069	0.308043	0.758049	0.931709	1	FALSE
ENSG00000162654.9	HGNC:20480	GBP4	331.332	0.974274	-0.0375999	0.122003	-0.308189	0.757939	0.931709	1	FALSE
ENSG00000286140.2	HGNC:54084	DERPC	281.666	1.03535	0.050114	0.162646	0.308117	0.757994	0.931709	1	FALSE
ENSG00000187720.15	HGNC:25835	THSD4	289.264	1.02228	0.031796	0.103355	0.307639	0.758357	0.932014	0.992344	FALSE
ENSG00000103449.13	HGNC:10524	SALL1	717.647	1.01313	0.0188131	0.0612791	0.307007	0.758838	0.932017	0.992616	FALSE
ENSG00000107362.14	HGNC:24278	ABHD17B	1294.39	0.99438	-0.00813056	0.026478	-0.307068	0.758791	0.932017	0.95474	FALSE
ENSG00000143375.15	HGNC:17429	CGN	154.59	1.02636	0.0375328	0.122202	0.307137	0.758739	0.932017	1	FALSE
ENSG00000170854.18	HGNC:19441	RIOX2	842.207	1.00911	0.0130863	0.0425827	0.307314	0.758604	0.932017	1	FALSE
ENSG00000173546.7	HGNC:2466	CSPG4	568.722	1.01481	0.021204	0.0690614	0.307032	0.758819	0.932017	0.95474	FALSE
ENSG00000197324.9	HGNC:14553	LRP10	782.869	1.01076	0.0154371	0.0502764	0.307044	0.75881	0.932017	0.95474	FALSE
ENSG00000237161.4	NA	ENSG00000237161	53.3759	1.02923	0.0415641	0.135231	0.307356	0.758572	0.932017	1	FALSE
ENSG00000256591.5	NA	ENSG00000256591	109.281	0.976898	-0.0337197	0.109708	-0.307358	0.758571	0.932017	0.780396	FALSE
ENSG00000033030.15	HGNC:25265	ZCCHC8	333.39	1.01187	0.0170278	0.0555251	0.306668	0.759096	0.93217	1	FALSE
ENSG00000141338.15	HGNC:38	ABCA8	1654.36	1.01746	0.0249691	0.081414	0.306694	0.759077	0.93217	0.90997	FALSE
ENSG00000176022.7	HGNC:17978	B3GALT6	306.45	0.990981	-0.0130707	0.0426299	-0.306607	0.759142	0.93217	1	FALSE
ENSG00000053372.5	HGNC:18477	MRTO4	903.466	1.00828	0.0118937	0.0390334	0.304706	0.76059	0.932289	1	FALSE
ENSG00000072042.13	HGNC:17964	RDH11	2713.13	0.99448	-0.00798573	0.0261422	-0.305472	0.760006	0.932289	1	FALSE
ENSG00000077721.17	HGNC:12472	UBE2A	851.29	0.994612	-0.00779399	0.0254701	-0.306005	0.759601	0.932289	1	FALSE
ENSG00000095539.15	HGNC:10735	SEMA4G	168.594	0.98237	-0.0256619	0.0839624	-0.305636	0.759882	0.932289	0.993355	FALSE
ENSG00000101695.9	HGNC:21150	RNF125	170.475	1.02036	0.0290763	0.0951468	0.305593	0.759914	0.932289	1	FALSE
ENSG00000105464.4	HGNC:4588	GRIN2D	102.743	0.987408	-0.0182824	0.0599467	-0.304977	0.760384	0.932289	0.807368	FALSE
ENSG00000113212.7	HGNC:8692	PCDHB7	115.453	1.01546	0.0221272	0.0724591	0.305375	0.76008	0.932289	0.735625	FALSE
ENSG00000116288.13	HGNC:16369	PARK7	3058.73	0.995536	-0.00645461	0.0210729	-0.306299	0.759377	0.932289	0.988815	FALSE
ENSG00000122515.16	HGNC:22229	ZMIZ2	1508.69	1.00959	0.0137655	0.0450952	0.305254	0.760172	0.932289	0.835078	FALSE
ENSG00000124523.17	HGNC:14933	SIRT5	1197.06	1.00604	0.0086872	0.0284483	0.305368	0.760086	0.932289	0.955536	FALSE
ENSG00000125089.18	HGNC:26009	SH3TC1	110.916	1.02615	0.0372369	0.122273	0.304539	0.760717	0.932289	1	FALSE
ENSG00000143545.10	HGNC:9762	RAB13	169.873	0.988602	-0.016538	0.0543087	-0.304519	0.760732	0.932289	0.993894	FALSE
ENSG00000145414.9	HGNC:25126	NAF1	268.859	0.99135	-0.0125329	0.0411571	-0.304515	0.760736	0.932289	1	FALSE
ENSG00000146085.8	HGNC:7526	MMUT	1723.24	1.00594	0.00855026	0.0280001	0.305366	0.760087	0.932289	0.91053	FALSE
ENSG00000152910.19	HGNC:18747	CNTNAP4	3216.46	0.99173	-0.0119803	0.0392955	-0.304879	0.760459	0.932289	0.955773	FALSE
ENSG00000155897.10	HGNC:239	ADCY8	621.51	1.00806	0.0115798	0.0380213	0.304561	0.760701	0.932289	0.993894	FALSE
ENSG00000158106.14	HGNC:19973	RHPN1	394.959	1.01013	0.0145457	0.0477253	0.304779	0.760534	0.932289	1	FALSE
ENSG00000183090.5	HGNC:25172	FREM3	797.585	1.02964	0.0421381	0.137989	0.305372	0.760083	0.932289	1	FALSE
ENSG00000183814.16	HGNC:30830	LIN9	127.359	1.0107	0.0153603	0.0502788	0.305503	0.759983	0.932289	0.735625	FALSE
ENSG00000185610.6	HGNC:33186	DBX2	97.0055	1.01485	0.021267	0.0698221	0.304589	0.760679	0.932289	1	FALSE
ENSG00000196498.13	HGNC:7673	NCOR2	2388.07	0.991042	-0.0129825	0.0425782	-0.30491	0.760435	0.932289	0.989246	FALSE
ENSG00000198380.13	HGNC:4241	GFPT1	2956.13	1.00521	0.0074914	0.0245441	0.305222	0.760197	0.932289	1	FALSE
ENSG00000205572.10	HGNC:10756	SERF1B	865.832	0.983389	-0.0241664	0.0793228	-0.304658	0.760626	0.932289	1	FALSE
ENSG00000228566.2	NA	ENSG00000228566	68.9513	0.981104	-0.027522	0.0899062	-0.306119	0.759514	0.932289	1	FALSE
ENSG00000238622.1	HGNC:32760	SNORD97	201.204	1.03134	0.0445191	0.14541	0.306162	0.759482	0.932289	1	FALSE
ENSG00000018510.18	HGNC:327	AGPS	2207.77	1.00512	0.00736657	0.0243412	0.302638	0.762166	0.932382	0.956762	FALSE
ENSG00000029993.15	HGNC:5004	HMGB3	595.265	1.01216	0.0174421	0.0577552	0.302	0.762652	0.932382	1	FALSE
ENSG00000048707.15	HGNC:23595	VPS13D	10992.6	1.00968	0.0138924	0.0457011	0.303983	0.76114	0.932382	0.956083	FALSE
ENSG00000088881.21	HGNC:29278	EBF4	158.976	1.01349	0.0193271	0.0638462	0.302714	0.762108	0.932382	0.807707	FALSE
ENSG00000103260.9	HGNC:14151	METRN	572.288	1.01298	0.0186095	0.0616011	0.302096	0.762579	0.932382	1	FALSE
ENSG00000105701.16	HGNC:3724	FKBP8	6124.85	0.995451	-0.0065784	0.02163	-0.304134	0.761026	0.932382	1	FALSE
ENSG00000112053.14	HGNC:14468	SLC26A8	121.664	0.984472	-0.0225783	0.0747806	-0.301926	0.762708	0.932382	0.736389	FALSE
ENSG00000131730.16	HGNC:1996	CKMT2	107.722	1.02087	0.0298054	0.0981291	0.303736	0.761329	0.932382	0.807626	FALSE
ENSG00000136451.9	HGNC:12949	VEZF1	1101.49	0.993966	-0.00873149	0.0288963	-0.302166	0.762526	0.932382	0.848554	FALSE
ENSG00000136518.17	HGNC:24124	ACTL6A	153.304	0.985079	-0.0216882	0.0714091	-0.303717	0.761343	0.932382	0.780648	FALSE
ENSG00000139800.9	HGNC:20322	ZIC5	88.4375	0.984671	-0.0222866	0.0735782	-0.302897	0.761968	0.932382	1	FALSE
ENSG00000147439.14	HGNC:1054	BIN3	291.718	1.01176	0.0168639	0.0557347	0.302575	0.762214	0.932382	1	FALSE
ENSG00000149716.13	HGNC:17589	LTO1	329.145	0.990917	-0.0131641	0.0436292	-0.301726	0.762861	0.932382	1	FALSE
ENSG00000151694.14	HGNC:195	ADAM17	974.318	1.00809	0.0116245	0.038538	0.301637	0.762929	0.932382	0.911348	FALSE
ENSG00000154124.5	HGNC:25118	OTULIN	554.445	1.01708	0.024436	0.0807774	0.30251	0.762263	0.932382	1	FALSE
ENSG00000162999.13	HGNC:18894	DUSP19	649.822	1.00898	0.0128959	0.042498	0.303448	0.761548	0.932382	1	FALSE
ENSG00000164270.18	HGNC:5299	HTR4	158.422	0.989441	-0.0153148	0.0505615	-0.302894	0.761971	0.932382	0.780648	FALSE
ENSG00000169203.17	HGNC:37491	NPIPB12	170.663	1.03103	0.0440843	0.146153	0.301631	0.762933	0.932382	1	FALSE
ENSG00000169895.6	HGNC:16273	SYAP1	1473.85	1.00453	0.00652555	0.0216396	0.301555	0.762991	0.932382	1	FALSE
ENSG00000171169.9	HGNC:25446	NAIF1	107.116	1.01318	0.0188893	0.062298	0.303209	0.761731	0.932382	0.780648	FALSE
ENSG00000171793.17	HGNC:2519	CTPS1	630.416	1.00631	0.00907895	0.0300993	0.301633	0.762932	0.932382	0.957117	FALSE
ENSG00000174574.16	HGNC:25744	AKIRIN1	1992.6	0.993761	-0.00902926	0.029947	-0.301508	0.763027	0.932382	0.957117	FALSE
ENSG00000174775.18	HGNC:5173	HRAS	748.263	0.99185	-0.011806	0.0391525	-0.30154	0.763003	0.932382	1	FALSE
ENSG00000178252.19	HGNC:12758	WDR6	2198.78	1.00981	0.0140823	0.0464279	0.303315	0.76165	0.932382	0.956332	FALSE
ENSG00000183621.15	HGNC:21029	ZNF438	234.16	1.00871	0.012518	0.0415029	0.301618	0.762943	0.932382	1	FALSE
ENSG00000185650.10	HGNC:1107	ZFP36L1	961.197	1.01736	0.0248278	0.0818991	0.303151	0.761775	0.932382	1	FALSE
ENSG00000185803.12	HGNC:30224	SLC52A2	169.237	0.988815	-0.0162275	0.0533762	-0.30402	0.761112	0.932382	1	FALSE
ENSG00000187243.17	HGNC:22880	MAGED4B	480.878	1.02008	0.0286808	0.0948253	0.302459	0.762302	0.932382	1	FALSE
ENSG00000189298.14	HGNC:13853	ZKSCAN3	225.161	0.988139	-0.0172135	0.0569582	-0.302212	0.76249	0.932382	1	FALSE
ENSG00000196502.13	HGNC:11453	SULT1A1	690.832	1.016	0.0228949	0.075724	0.302347	0.762388	0.932382	0.956762	FALSE
ENSG00000221988.13	HGNC:9326	PPT2	289.511	0.991261	-0.0126628	0.0417117	-0.303579	0.761449	0.932382	1	FALSE
ENSG00000233016.8	HGNC:28254	SNHG7	298.906	1.02363	0.033701	0.11126	0.302904	0.761963	0.932382	1	FALSE
ENSG00000235098.9	HGNC:42950	ANKRD65	279.099	1.0206	0.0294235	0.0971485	0.302871	0.761988	0.932382	1	FALSE
ENSG00000238917.1	HGNC:32706	SNORD10	367.487	0.987767	-0.0177571	0.0585887	-0.30308	0.761829	0.932382	1	FALSE
ENSG00000241163.9	HGNC:27706	LINC00877	56.0978	0.974075	-0.037895	0.124695	-0.303901	0.761204	0.932382	1	FALSE
ENSG00000284624.1	NA	ENSG00000284624	98.3673	0.980625	-0.0282269	0.0934877	-0.301931	0.762704	0.932382	1	FALSE
ENSG00000285458.1	NA	ENSG00000285458	56.9226	1.01807	0.0258378	0.085223	0.303179	0.761754	0.932382	1	FALSE
ENSG00000260941.1	HGNC:44251	LINC00622	232.785	0.990746	-0.0134122	0.0445166	-0.301286	0.763197	0.932517	0.995026	FALSE
ENSG00000130294.18	HGNC:888	KIF1A	43580.5	0.994456	-0.00802039	0.0266726	-0.300697	0.763645	0.932553	0.957347	FALSE
ENSG00000141068.15	HGNC:6465	KSR1	1248.25	0.990631	-0.0135806	0.045125	-0.300955	0.763449	0.932553	1	FALSE
ENSG00000148655.15	HGNC:23405	LRMDA	59.6173	1.03685	0.0522032	0.173609	0.300695	0.763647	0.932553	1	FALSE
ENSG00000161298.19	HGNC:17409	ZNF382	1196.47	0.989663	-0.0149907	0.0497863	-0.3011	0.763338	0.932553	0.95724	FALSE
ENSG00000163322.14	HGNC:25829	ABRAXAS1	115.08	0.983882	-0.0234434	0.0779839	-0.300618	0.763706	0.932553	0.736915	FALSE
ENSG00000177181.15	HGNC:28725	RIMKLA	2958.73	0.993602	-0.00926068	0.0307751	-0.300914	0.76348	0.932553	0.936677	FALSE
ENSG00000257704.4	HGNC:27406	INAFM1	73.7301	0.985375	-0.0212557	0.0706771	-0.300744	0.76361	0.932553	1	FALSE
ENSG00000262877.5	NA	ENSG00000262877	93.8136	1.02695	0.0383679	0.127566	0.300769	0.763591	0.932553	0.995135	FALSE
ENSG00000128951.14	HGNC:3078	DUT	810.596	0.992603	-0.0107118	0.0356597	-0.300389	0.76388	0.932693	1	FALSE
ENSG00000117410.14	HGNC:861	ATP6V0B	2418.7	0.995099	-0.0070877	0.023654	-0.29964	0.764452	0.932854	1	FALSE
ENSG00000117620.15	HGNC:11023	SLC35A3	921.533	1.00921	0.0132255	0.0441333	0.299672	0.764428	0.932854	1	FALSE
ENSG00000118197.14	HGNC:25360	DDX59	246.838	1.0101	0.0144953	0.0483969	0.299509	0.764551	0.932854	1	FALSE
ENSG00000128524.5	HGNC:16832	ATP6V1F	1563.8	0.995719	-0.00618929	0.0206384	-0.299892	0.76426	0.932854	0.911913	FALSE
ENSG00000160801.14	HGNC:9608	PTH1R	134.226	1.02436	0.0347217	0.115765	0.299934	0.764228	0.932854	0.995527	FALSE
ENSG00000165061.15	HGNC:25844	ZMAT4	1231.31	0.992097	-0.0114469	0.038217	-0.299524	0.76454	0.932854	0.849505	FALSE
ENSG00000182310.15	HGNC:27113	SPACA6	114.181	0.984203	-0.0229719	0.0766045	-0.299876	0.764272	0.932854	0.78084	FALSE
ENSG00000213462.5	HGNC:3454	ERV3-1	398.473	0.981408	-0.027075	0.0903893	-0.299538	0.76453	0.932854	1	FALSE
ENSG00000253719.4	HGNC:37931	ATXN7L3B	7873.49	1.00474	0.00682198	0.0227376	0.300031	0.764153	0.932854	0.991347	FALSE
ENSG00000164631.19	HGNC:12902	ZNF12	1430.65	1.0062	0.00891427	0.0297718	0.29942	0.76462	0.932865	0.911979	FALSE
ENSG00000183160.9	HGNC:27884	TMEM119	101.27	0.973272	-0.0390853	0.130606	-0.299261	0.764741	0.932866	1	FALSE
ENSG00000188158.17	HGNC:7820	NHS	821.65	0.991039	-0.0129857	0.0433903	-0.299275	0.76473	0.932866	0.995915	FALSE
ENSG00000099194.6	HGNC:10571	SCD	22658.7	0.988104	-0.0172657	0.0577612	-0.298915	0.765005	0.933051	1	FALSE
ENSG00000168539.4	HGNC:1950	CHRM1	1833.35	0.990775	-0.0133709	0.0447328	-0.298906	0.765012	0.933051	0.912046	FALSE
ENSG00000107957.17	HGNC:23664	SH3PXD2A	4091.01	1.00673	0.00967475	0.0324343	0.298287	0.765484	0.933553	0.95899	FALSE
ENSG00000136848.18	HGNC:17294	DAB2IP	1942.86	0.994398	-0.00810444	0.0271935	-0.298028	0.765682	0.933606	0.8369	FALSE
ENSG00000144712.12	HGNC:30689	CAND2	698.045	0.990013	-0.0144809	0.0485996	-0.297963	0.765732	0.933606	1	FALSE
ENSG00000166091.21	HGNC:19176	CMTM5	407.382	0.982135	-0.0260064	0.0872558	-0.298047	0.765667	0.933606	1	FALSE
ENSG00000236714.3	HGNC:52660	LINC01844	65.9575	1.01874	0.026787	0.0899144	0.297917	0.765767	0.933606	1	FALSE
ENSG00000127472.11	HGNC:9038	PLA2G5	74.8716	0.976447	-0.0343866	0.115493	-0.297738	0.765903	0.933626	1	FALSE
ENSG00000157693.15	HGNC:24513	TMEM268	2294.71	0.993606	-0.00925396	0.0310738	-0.297806	0.765851	0.933626	0.937567	FALSE
ENSG00000129993.15	HGNC:1537	CBFA2T3	96.8623	0.975875	-0.0352319	0.118417	-0.297524	0.766066	0.933752	0.996667	FALSE
ENSG00000124171.9	HGNC:16245	PARD6B	214.752	0.990777	-0.0133673	0.0449425	-0.29743	0.766138	0.933766	1	FALSE
ENSG00000102445.20	HGNC:20420	RUBCNL	194.28	1.01494	0.0213911	0.0719489	0.29731	0.76623	0.933805	1	FALSE
ENSG00000112276.14	HGNC:1152	BVES	199.117	0.982352	-0.0256885	0.0864531	-0.297139	0.766361	0.933818	1	FALSE
ENSG00000168781.23	HGNC:29023	PPIP5K1	2518.56	1.00907	0.0130194	0.0438149	0.297146	0.766355	0.933818	0.937768	FALSE
ENSG00000213066.13	HGNC:17012	CEP43	716.564	1.0081	0.011632	0.0391569	0.297061	0.76642	0.933818	0.959801	FALSE
ENSG00000119787.14	HGNC:24047	ATL2	1865.21	0.993825	-0.00893584	0.0301141	-0.296733	0.76667	0.933882	0.83694	FALSE
ENSG00000168016.15	HGNC:29011	TRANK1	1757.12	1.01296	0.0185749	0.0626063	0.296694	0.7667	0.933882	1	FALSE
ENSG00000176435.7	HGNC:19832	CLEC14A	153.421	0.985458	-0.0211344	0.0712176	-0.296758	0.766651	0.933882	0.737793	FALSE
ENSG00000197550.3	NA	ENSG00000197550	55.6724	1.0493	0.0694288	0.234083	0.296599	0.766772	0.933882	1	FALSE
ENSG00000205138.4	HGNC:33867	SDHAF1	194.257	1.01067	0.0153062	0.0516048	0.296604	0.766769	0.933882	1	FALSE
ENSG00000121058.5	HGNC:2184	COIL	492.664	1.00534	0.00768241	0.0259096	0.296508	0.766842	0.933894	0.738338	FALSE
ENSG00000134644.16	HGNC:14957	PUM1	4900.2	0.994427	-0.00806299	0.0272098	-0.296327	0.766981	0.93395	0.865772	FALSE
ENSG00000269743.3	HGNC:31894	SLC25A53	164.153	1.01163	0.0166811	0.0562999	0.29629	0.767009	0.93395	0.808344	FALSE
ENSG00000023171.20	HGNC:29214	GRAMD1B	6536	1.00481	0.00692834	0.0234527	0.295418	0.767675	0.934002	0.960575	FALSE
ENSG00000071991.9	HGNC:1758	CDH19	406.164	1.01852	0.0264706	0.0896327	0.295323	0.767748	0.934002	1	FALSE
ENSG00000100211.12	HGNC:1307	CBY1	194.3	0.99115	-0.0128253	0.0435228	-0.29468	0.768238	0.934002	1	FALSE
ENSG00000102804.15	HGNC:16826	TSC22D1	15815	1.00675	0.00970247	0.0329511	0.294451	0.768414	0.934002	0.865915	FALSE
ENSG00000107282.8	HGNC:578	APBA1	4412.39	1.00549	0.00790319	0.0268755	0.294067	0.768707	0.934002	1	FALSE
ENSG00000111269.3	HGNC:2350	CREBL2	2783.09	0.99511	-0.00707152	0.0239352	-0.295444	0.767655	0.934002	0.960575	FALSE
ENSG00000117592.9	HGNC:16753	PRDX6	2522.77	1.00623	0.00895586	0.0304081	0.294522	0.768359	0.934002	0.993863	FALSE
ENSG00000118007.13	HGNC:11354	STAG1	1285.48	1.0051	0.00733611	0.0249497	0.294037	0.76873	0.934002	0.961564	FALSE
ENSG00000123360.12	HGNC:8775	PDE1B	2226.21	1.00665	0.00956758	0.032311	0.296109	0.767147	0.934002	0.938488	FALSE
ENSG00000134759.14	HGNC:18248	ELP2	2601.27	0.994189	-0.00840792	0.0285342	-0.294661	0.768253	0.934002	0.853083	FALSE
ENSG00000145832.15	HGNC:30451	SLC25A48	224.31	1.02112	0.0301474	0.102338	0.294587	0.768309	0.934002	1	FALSE
ENSG00000149577.16	HGNC:24272	SIDT2	1049.02	0.992142	-0.0113819	0.0386205	-0.294712	0.768214	0.934002	0.851717	FALSE
ENSG00000156973.14	HGNC:8788	PDE6D	375.6	0.994012	-0.00866551	0.0293523	-0.295224	0.767823	0.934002	1	FALSE
ENSG00000161642.18	HGNC:17521	ZNF385A	524.483	0.987425	-0.0182575	0.0619175	-0.294868	0.768095	0.934002	0.73873	FALSE
ENSG00000168273.8	HGNC:37257	SMIM4	93.503	1.0204	0.0291287	0.0988439	0.294694	0.768227	0.934002	0.782532	FALSE
ENSG00000169740.14	HGNC:13095	ZNF32	676.788	0.994603	-0.00780699	0.0264487	-0.295174	0.767861	0.934002	1	FALSE
ENSG00000174007.9	HGNC:28209	CEP19	281.162	1.00982	0.0140925	0.0478013	0.294815	0.768135	0.934002	1	FALSE
ENSG00000179119.15	HGNC:26818	SPTY2D1	701.729	0.992634	-0.0106661	0.0362581	-0.294171	0.768628	0.934002	0.997795	FALSE
ENSG00000179981.11	HGNC:10669	TSHZ1	1138.37	1.00743	0.0106744	0.0361588	0.29521	0.767834	0.934002	0.851385	FALSE
ENSG00000184221.13	HGNC:16983	OLIG1	684.661	1.01259	0.0180563	0.0613529	0.294302	0.768527	0.934002	1	FALSE
ENSG00000198298.13	HGNC:23440	ZNF485	95.7071	1.01751	0.0250452	0.0848227	0.295265	0.767792	0.934002	0.808855	FALSE
ENSG00000198300.14	HGNC:8826	PEG3	26755.8	1.00509	0.00732762	0.0249206	0.294039	0.768728	0.934002	1	FALSE
ENSG00000198931.11	HGNC:626	APRT	268.713	1.00893	0.0128202	0.0435653	0.294276	0.768547	0.934002	1	FALSE
ENSG00000213015.9	HGNC:29473	ZNF580	183.622	1.01124	0.01612	0.0547876	0.294227	0.768584	0.934002	1	FALSE
ENSG00000213397.12	HGNC:32979	HAUS7	329.863	1.00994	0.014267	0.0483487	0.295085	0.767929	0.934002	1	FALSE
ENSG00000226419.8	HGNC:49445	SLC16A1-AS1	213.163	0.985671	-0.0208216	0.0707513	-0.294292	0.768535	0.934002	1	FALSE
ENSG00000275367.1	NA	ENSG00000275367	365.392	1.0121	0.0173552	0.0589713	0.2943	0.768529	0.934002	1	FALSE
ENSG00000276417.1	NA	ENSG00000276417	162.911	0.989235	-0.0156146	0.0528516	-0.295442	0.767656	0.934002	0.997228	FALSE
ENSG00000053770.12	HGNC:20192	AP5M1	3951.22	0.995606	-0.00635329	0.0217323	-0.292343	0.770024	0.934046	0.866268	FALSE
ENSG00000062096.15	HGNC:721	ARSF	58.022	0.98235	-0.0256911	0.0875981	-0.293284	0.769305	0.934046	1	FALSE
ENSG00000086827.9	HGNC:13194	ZW10	491.209	1.00632	0.00909325	0.0311527	0.291893	0.770369	0.934046	0.962619	FALSE
ENSG00000087087.20	HGNC:24101	SRRT	888.034	1.01346	0.019288	0.0659055	0.292661	0.769781	0.934046	0.962133	FALSE
ENSG00000088387.21	HGNC:14132	DOCK9	6689.71	0.992914	-0.010259	0.035235	-0.29116	0.770929	0.934046	0.995026	FALSE
ENSG00000100344.11	HGNC:18590	PNPLA3	90.8655	1.02054	0.0293337	0.10059	0.291617	0.77058	0.934046	1	FALSE
ENSG00000100505.14	HGNC:16288	TRIM9	4825.22	0.993547	-0.00933926	0.0318046	-0.293645	0.769029	0.934046	0.96181	FALSE
ENSG00000102144.15	HGNC:8896	PGK1	12821.2	0.994837	-0.00746855	0.025551	-0.292299	0.770058	0.934046	0.866268	FALSE
ENSG00000103043.15	HGNC:25507	VAC14	786.343	0.993994	-0.00869132	0.0296647	-0.292985	0.769534	0.934046	0.962133	FALSE
ENSG00000106701.13	HGNC:13753	FSD1L	2785.23	0.995131	-0.0070417	0.024053	-0.292757	0.769708	0.934046	1	FALSE
ENSG00000116774.12	HGNC:24956	OLFML3	161.291	0.98066	-0.0281744	0.0966229	-0.291591	0.770599	0.934046	0.99929	FALSE
ENSG00000119446.14	HGNC:28413	RBM18	1377.97	1.00652	0.00937983	0.0322221	0.2911	0.770975	0.934046	0.852446	FALSE
ENSG00000125482.13	HGNC:12397	TTF1	501.778	0.994176	-0.00842724	0.0289534	-0.291062	0.771004	0.934046	0.999488	FALSE
ENSG00000128185.10	HGNC:18551	DGCR6L	554.46	1.00638	0.00918094	0.0315334	0.29115	0.770937	0.934046	0.999483	FALSE
ENSG00000133460.20	HGNC:14239	SLC2A11	610.708	0.988537	-0.0166332	0.0570417	-0.291598	0.770594	0.934046	1	FALSE
ENSG00000133816.18	HGNC:24693	MICAL2	5311.01	0.993642	-0.0092026	0.03159	-0.291314	0.770812	0.934046	0.995026	FALSE
ENSG00000134109.11	HGNC:18967	EDEM1	907.154	0.990788	-0.0133516	0.0456115	-0.292724	0.769733	0.934046	1	FALSE
ENSG00000135801.10	HGNC:17304	TAF5L	543.117	0.992733	-0.0105218	0.0358301	-0.293657	0.76902	0.934046	1	FALSE
ENSG00000136111.14	HGNC:19165	TBC1D4	1296	0.992085	-0.0114645	0.0390472	-0.293606	0.769059	0.934046	0.96181	FALSE
ENSG00000138028.17	HGNC:16962	CGREF1	852.492	1.00676	0.00972626	0.0332826	0.292232	0.770109	0.934046	0.9989	FALSE
ENSG00000140043.12	HGNC:20149	PTGR2	422.455	0.98499	-0.0218183	0.0748947	-0.29132	0.770806	0.934046	1	FALSE
ENSG00000145331.14	HGNC:28403	TRMT10A	148.282	1.01883	0.0269178	0.0920171	0.29253	0.769881	0.934046	1	FALSE
ENSG00000147883.12	HGNC:1788	CDKN2B	60.499	1.02104	0.0300392	0.103364	0.290616	0.771345	0.934046	1	FALSE
ENSG00000157077.16	HGNC:6775	ZFYVE9	5019.68	1.0036	0.00518366	0.0177481	0.292069	0.770234	0.934046	0.866268	FALSE
ENSG00000158201.10	HGNC:18718	ABHD3	216.734	0.990005	-0.014493	0.0495575	-0.292447	0.769945	0.934046	0.99885	FALSE
ENSG00000158526.8	HGNC:25455	TSR2	2086.73	0.99521	-0.00692713	0.0236878	-0.292435	0.769954	0.934046	1	FALSE
ENSG00000161791.14	HGNC:23698	FMNL3	924.867	1.01145	0.0164268	0.0564238	0.291132	0.77095	0.934046	1	FALSE
ENSG00000162188.6	HGNC:4405	GNG3	3370.86	0.994544	-0.00789262	0.0268901	-0.293514	0.769129	0.934046	0.853087	FALSE
ENSG00000163683.12	HGNC:27321	SMIM14	3407.27	0.994678	-0.0076987	0.0264654	-0.290897	0.77113	0.934046	0.941109	FALSE
ENSG00000164972.14	HGNC:19919	C9orf24	120.836	0.983143	-0.0245271	0.0842167	-0.291238	0.770869	0.934046	0.783564	FALSE
ENSG00000165630.14	HGNC:17351	PRPF18	713.986	0.99535	-0.00672425	0.0231345	-0.290659	0.771312	0.934046	1	FALSE
ENSG00000166595.12	HGNC:24261	CIAO2B	555.055	1.00671	0.00965344	0.0329083	0.293344	0.769259	0.934046	1	FALSE
ENSG00000167772.12	HGNC:16039	ANGPTL4	241.985	1.03241	0.0460141	0.158329	0.290623	0.771339	0.934046	0.999759	FALSE
ENSG00000168653.11	HGNC:7712	NDUFS5	3212.76	0.992851	-0.0103513	0.0354086	-0.292337	0.770029	0.934046	0.940747	FALSE
ENSG00000177663.15	HGNC:5985	IL17RA	402.845	1.01713	0.0245033	0.0836902	0.292785	0.769686	0.934046	1	FALSE
ENSG00000197601.13	HGNC:26222	FAR1	3797.48	1.00582	0.00837865	0.02881	0.290824	0.771186	0.934046	0.941109	FALSE
ENSG00000198729.5	HGNC:14952	PPP1R14C	593.461	1.01001	0.0143678	0.0493695	0.291025	0.771032	0.934046	1	FALSE
ENSG00000198838.14	HGNC:10485	RYR3	3006.71	0.966143	-0.0496912	0.170275	-0.29183	0.770417	0.934046	0.994885	FALSE
ENSG00000214021.17	HGNC:24483	TTLL3	554.594	0.988639	-0.0164838	0.0567024	-0.290707	0.771276	0.934046	0.963111	FALSE
ENSG00000225746.13	HGNC:14574	MEG8	2455.17	1.00877	0.0125948	0.0429683	0.293119	0.769432	0.934046	0.853203	FALSE
ENSG00000236963.8	HGNC:49455	LINC01141	57.5594	0.979531	-0.0298369	0.102653	-0.290658	0.771313	0.934046	1	FALSE
ENSG00000247516.8	HGNC:49008	MIR4458HG	231.974	0.984779	-0.0221286	0.0759164	-0.291486	0.77068	0.934046	1	FALSE
ENSG00000277072.5	HGNC:33886	STAG3L2	264.652	0.987976	-0.017452	0.0598429	-0.29163	0.77057	0.934046	1	FALSE
ENSG00000172366.20	HGNC:14142	MCRIP2	205.565	0.991278	-0.0126383	0.0435033	-0.290514	0.771423	0.934068	1	FALSE
ENSG00000111196.10	HGNC:25504	MAGOHB	251.14	1.01091	0.0156523	0.053918	0.290298	0.771588	0.934195	1	FALSE
ENSG00000151690.15	HGNC:24711	MFSD6	5341.71	1.00644	0.00926111	0.0319262	0.290079	0.771756	0.934325	1	FALSE
ENSG00000144792.9	HGNC:26720	ZNF660	243.12	1.01449	0.020752	0.0715808	0.28991	0.771885	0.934336	0.999976	FALSE
ENSG00000225706.2	HGNC:49753	PTPRD-AS1	261.273	0.980251	-0.0287766	0.0992442	-0.289957	0.771849	0.934336	1	FALSE
ENSG00000105640.13	HGNC:10311	RPL18A	2259.12	1.00856	0.0122976	0.0424876	0.28944	0.772245	0.934535	1	FALSE
ENSG00000138095.20	HGNC:15714	LRPPRC	8177.25	0.994755	-0.00758738	0.0262192	-0.289383	0.772289	0.934535	1	FALSE
ENSG00000139697.14	HGNC:22973	SBNO1	6290.18	0.996098	-0.00564097	0.0194847	-0.289508	0.772193	0.934535	1	FALSE
ENSG00000183137.15	HGNC:21561	CEP57L1	1194.51	0.99209	-0.0114567	0.0395873	-0.289403	0.772273	0.934535	1	FALSE
ENSG00000099330.9	HGNC:26221	OCEL1	145.921	1.01726	0.0246837	0.0855144	0.28865	0.772849	0.934632	1	FALSE
ENSG00000111275.13	HGNC:404	ALDH2	4405	1.00802	0.0115279	0.039931	0.288695	0.772815	0.934632	1	FALSE
ENSG00000117154.12	HGNC:28246	IGSF21	1008.01	1.00677	0.00973992	0.033724	0.288812	0.772725	0.934632	1	FALSE
ENSG00000143569.19	HGNC:29877	UBAP2L	2379.68	0.995233	-0.00689348	0.023852	-0.28901	0.772574	0.934632	0.964047	FALSE
ENSG00000152291.15	HGNC:15450	TGOLN2	5808.51	1.00528	0.00759793	0.0262988	0.288908	0.772652	0.934632	0.867544	FALSE
ENSG00000185046.20	HGNC:24600	ANKS1B	6324.91	0.994389	-0.00811753	0.0281218	-0.288656	0.772844	0.934632	0.964302	FALSE
ENSG00000187105.9	HGNC:16761	HEATR4	64.8537	1.02326	0.0331671	0.114795	0.288925	0.772639	0.934632	1	FALSE
ENSG00000262074.7	HGNC:33190	SNORD3B-2	327.225	1.04873	0.0686413	0.237361	0.289185	0.772439	0.934632	1	FALSE
ENSG00000129128.13	HGNC:26212	SPCS3	4370.11	1.00473	0.0068055	0.0235851	0.28855	0.772926	0.934652	0.867653	FALSE
ENSG00000235706.9	HGNC:43017	DICER1-AS1	133.701	0.985233	-0.0214628	0.0744018	-0.288471	0.772986	0.934653	0.784091	FALSE
ENSG00000058063.16	HGNC:13553	ATP11B	1651.14	1.00718	0.0103259	0.0358396	0.288115	0.773259	0.934764	0.839157	FALSE
ENSG00000106080.11	HGNC:18625	FKBP14	331.096	0.989733	-0.0148891	0.0516553	-0.28824	0.773163	0.934764	1	FALSE
ENSG00000269893.9	HGNC:33098	SNHG8	466.166	1.01684	0.0240915	0.0835979	0.288183	0.773207	0.934764	1	FALSE
ENSG00000067048.17	HGNC:2699	DDX3Y	1432.74	1.02554	0.0363787	0.126382	0.287848	0.773463	0.934939	0.854155	FALSE
ENSG00000110628.16	HGNC:10964	SLC22A18	65.3412	0.979501	-0.029881	0.103926	-0.287523	0.773712	0.93495	1	FALSE
ENSG00000144401.14	HGNC:30476	METTL21A	344.395	1.00792	0.0113753	0.0395362	0.287718	0.773563	0.93495	1	FALSE
ENSG00000162733.19	HGNC:2731	DDR2	1123.04	1.01337	0.0191662	0.0666427	0.287596	0.773656	0.93495	1	FALSE
ENSG00000181045.15	HGNC:14471	SLC26A11	457.071	0.990521	-0.0137412	0.0477667	-0.287672	0.773598	0.93495	1	FALSE
ENSG00000106789.13	HGNC:2255	CORO2A	407.403	1.00942	0.0135203	0.0470812	0.287169	0.773983	0.935132	1	FALSE
ENSG00000112294.14	HGNC:408	ALDH5A1	3327.68	1.0052	0.00748847	0.0260746	0.287194	0.773964	0.935132	0.964721	FALSE
ENSG00000015479.20	HGNC:6912	MATR3	18945	1.00363	0.00522451	0.0183249	0.285105	0.775564	0.935151	0.964876	FALSE
ENSG00000065989.16	HGNC:8780	PDE4A	1114.81	0.989771	-0.0148337	0.05217	-0.284335	0.776154	0.935151	0.853765	FALSE
ENSG00000100014.20	HGNC:29022	SPECC1L	2724.24	0.994291	-0.00825987	0.0289442	-0.285372	0.775359	0.935151	0.964721	FALSE
ENSG00000100341.13	HGNC:24888	PNPLA5	58.6427	1.01795	0.0256703	0.0898449	0.285718	0.775094	0.935151	1	FALSE
ENSG00000100445.18	HGNC:20275	SDR39U1	472.912	1.00698	0.0100291	0.0350466	0.286166	0.774751	0.935151	0.964721	FALSE
ENSG00000105612.9	HGNC:2960	DNASE2	313.703	1.00996	0.0143049	0.0498461	0.286982	0.774126	0.935151	1	FALSE
ENSG00000112893.10	HGNC:6824	MAN2A1	4437.33	0.991884	-0.0117566	0.0413027	-0.284644	0.775917	0.935151	0.867865	FALSE
ENSG00000115977.21	HGNC:19679	AAK1	10047.1	0.993427	-0.00951379	0.0334452	-0.284459	0.776059	0.935151	0.867865	FALSE
ENSG00000118960.13	HGNC:24979	HS1BP3	549.709	0.991133	-0.0128495	0.0449794	-0.285675	0.775127	0.935151	0.964721	FALSE
ENSG00000123395.15	HGNC:25679	ATG101	544.477	0.993021	-0.0101037	0.0352876	-0.286324	0.77463	0.935151	1	FALSE
ENSG00000128253.16	HGNC:9979	RFPL2	181.134	0.974611	-0.037102	0.130304	-0.284735	0.775847	0.935151	1	FALSE
ENSG00000132694.19	HGNC:14580	ARHGEF11	3990.96	1.00484	0.0069729	0.0244229	0.285506	0.775256	0.935151	0.997228	FALSE
ENSG00000133835.18	HGNC:5213	HSD17B4	3996.94	0.994111	-0.00852178	0.029983	-0.284221	0.776241	0.935151	1	FALSE
ENSG00000142534.7	HGNC:10384	RPS11	5871.57	0.993658	-0.0091781	0.0323398	-0.283802	0.776562	0.935151	0.965256	FALSE
ENSG00000144278.15	HGNC:23242	GALNT13	1223.93	1.00896	0.0128724	0.0452837	0.28426	0.776211	0.935151	1	FALSE
ENSG00000145700.10	HGNC:26853	ANKRD31	61.1701	0.981725	-0.0266096	0.0930626	-0.285932	0.77493	0.935151	1	FALSE
ENSG00000146414.17	HGNC:19336	SHPRH	2101.6	1.00721	0.010358	0.0362718	0.285565	0.775211	0.935151	0.916265	FALSE
ENSG00000154783.12	HGNC:19117	FGD5	243.439	1.01186	0.0170092	0.059685	0.284983	0.775657	0.935151	1	FALSE
ENSG00000158715.6	HGNC:8642	SLC45A3	218.145	1.02041	0.029142	0.102732	0.283671	0.776663	0.935151	1	FALSE
ENSG00000162426.16	HGNC:17939	SLC45A1	374.809	1.00797	0.0114533	0.0400463	0.286002	0.774877	0.935151	1	FALSE
ENSG00000162885.14	HGNC:28596	B3GALNT2	555.576	1.00786	0.0112882	0.0395648	0.28531	0.775407	0.935151	1	FALSE
ENSG00000163697.17	HGNC:582	APBB2	3073.13	1.00612	0.008798	0.0309729	0.284055	0.776368	0.935151	0.997648	FALSE
ENSG00000168288.13	HGNC:25221	MMADHC	1324.55	1.00507	0.0072949	0.0255262	0.285781	0.775046	0.935151	1	FALSE
ENSG00000168806.8	HGNC:17558	LCMT2	295.288	0.990758	-0.0133958	0.0469918	-0.285067	0.775593	0.935151	1	FALSE
ENSG00000170962.13	HGNC:30620	PDGFD	114.09	0.981361	-0.0271447	0.095052	-0.285577	0.775202	0.935151	0.7846	FALSE
ENSG00000171612.7	HGNC:29681	SLC25A33	686.538	0.991691	-0.0120368	0.0424192	-0.283758	0.776596	0.935151	0.965256	FALSE
ENSG00000172785.19	HGNC:17134	CBWD1	692.622	0.984992	-0.0218155	0.0769176	-0.283621	0.776701	0.935151	1	FALSE
ENSG00000175216.15	HGNC:28959	CKAP5	8106.9	1.00625	0.00899124	0.0316739	0.283869	0.776511	0.935151	0.867865	FALSE
ENSG00000178607.17	HGNC:3449	ERN1	265.597	1.01431	0.0204939	0.0714566	0.286803	0.774263	0.935151	1	FALSE
ENSG00000183317.17	HGNC:19987	EPHA10	744.403	1.0109	0.0156469	0.0550626	0.284166	0.776283	0.935151	1	FALSE
ENSG00000186312.10	HGNC:29544	CA5BP1	165.672	1.0103	0.0147803	0.0519155	0.284699	0.775875	0.935151	0.784722	FALSE
ENSG00000196693.15	HGNC:13097	ZNF33B	1012.8	0.986944	-0.0189599	0.066807	-0.2838	0.776563	0.935151	1	FALSE
ENSG00000198093.11	HGNC:25741	ZNF649	408.565	1.01492	0.0213632	0.0749333	0.285097	0.77557	0.935151	1	FALSE
ENSG00000198954.9	HGNC:23419	KIFBP	2034.78	1.00438	0.00630315	0.0220225	0.286215	0.774714	0.935151	0.839915	FALSE
ENSG00000213468.7	HGNC:49627	FIRRE	55.9846	0.974747	-0.0368999	0.130006	-0.283832	0.776539	0.935151	1	FALSE
ENSG00000221676.1	HGNC:34017	RNU6ATAC	58.0544	1.01711	0.0244736	0.0853816	0.286638	0.774389	0.935151	1	FALSE
ENSG00000225630.1	HGNC:42129	MTND2P28	737.09	0.967768	-0.0472666	0.166242	-0.284325	0.776162	0.935151	0.965126	FALSE
ENSG00000242588.6	NA	ENSG00000242588	374.106	1.01167	0.0167335	0.0589748	0.283739	0.77661	0.935151	1	FALSE
ENSG00000267454.6	HGNC:25213	ZNF582-DT	158.861	1.01359	0.0194689	0.0685826	0.283875	0.776506	0.935151	1	FALSE
ENSG00000270066.3	NA	ENSG00000270066	259.927	1.0556	0.0780574	0.272453	0.286498	0.774497	0.935151	1	FALSE
ENSG00000270882.3	HGNC:4794	H4C14	793.448	0.989499	-0.0152297	0.0530822	-0.286908	0.774183	0.935151	0.964721	FALSE
ENSG00000286340.2	NA	ENSG00000286340	168.715	0.990974	-0.0130811	0.0459677	-0.284572	0.775972	0.935151	1	FALSE
ENSG00000286342.2	NA	ENSG00000286342	74.8357	1.01681	0.0240494	0.0838438	0.286836	0.774238	0.935151	1	FALSE
ENSG00000286647.1	NA	ENSG00000286647	79.1466	0.980278	-0.0287364	0.100882	-0.284851	0.775758	0.935151	1	FALSE
ENSG00000287100.2	NA	ENSG00000287100	64.7957	0.98126	-0.027293	0.0957249	-0.28512	0.775552	0.935151	1	FALSE
ENSG00000021574.13	HGNC:11233	SPAST	1897.74	0.996096	-0.00564288	0.0199331	-0.28309	0.777108	0.935207	0.840874	FALSE
ENSG00000105290.13	HGNC:597	APLP1	7821.76	0.994017	-0.00865823	0.030581	-0.283124	0.777081	0.935207	0.868154	FALSE
ENSG00000144827.9	HGNC:25656	ABHD10	1526.15	0.99589	-0.00594152	0.020972	-0.283307	0.776942	0.935207	0.91687	FALSE
ENSG00000145982.13	HGNC:21062	FARS2	375.932	1.00944	0.0135509	0.0478062	0.283455	0.776828	0.935207	1	FALSE
ENSG00000198089.16	HGNC:29064	SFI1	470.359	0.989531	-0.0151829	0.053622	-0.283147	0.777064	0.935207	0.740226	FALSE
ENSG00000261037.1	NA	ENSG00000261037	199.838	1.01935	0.0276463	0.0975806	0.283318	0.776933	0.935207	1	FALSE
ENSG00000111058.8	HGNC:24723	ACSS3	635.297	0.987903	-0.017558	0.0621379	-0.282565	0.777511	0.935329	0.965784	FALSE
ENSG00000112699.11	HGNC:4369	GMDS	165.931	1.00958	0.0137581	0.0487032	0.282489	0.777569	0.935329	0.812508	FALSE
ENSG00000129116.19	HGNC:17068	PALLD	1080.06	1.00974	0.0139796	0.0494856	0.282498	0.777562	0.935329	1	FALSE
ENSG00000139679.16	HGNC:15520	LPAR6	233.982	1.01405	0.0201304	0.0712064	0.282705	0.777403	0.935329	1	FALSE
ENSG00000197177.16	HGNC:13838	ADGRA1	997.047	0.990839	-0.0132768	0.0469365	-0.282868	0.777278	0.935329	0.854126	FALSE
ENSG00000271723.5	HGNC:49180	MROH7-TTC4	122.101	1.03263	0.0463167	0.163823	0.282724	0.777388	0.935329	0.739831	FALSE
ENSG00000100416.15	HGNC:25481	TRMU	507.013	0.993441	-0.00949315	0.0336346	-0.282244	0.777756	0.93541	1	FALSE
ENSG00000269190.6	HGNC:18754	FBXO17	176.689	1.0115	0.0165023	0.0584672	0.282249	0.777753	0.93541	1	FALSE
ENSG00000013375.16	HGNC:8907	PGM3	931.029	1.01522	0.0217866	0.0772865	0.281894	0.778024	0.935444	0.854155	FALSE
ENSG00000174799.11	HGNC:29086	CEP135	252.14	1.00924	0.0132631	0.0470349	0.281984	0.777956	0.935444	1	FALSE
ENSG00000227640.4	HGNC:39807	SOX21-AS1	141.721	0.986421	-0.0197239	0.069945	-0.281991	0.77795	0.935444	1	FALSE
ENSG00000250519.7	NA	ENSG00000250519	79.6172	1.01546	0.0221365	0.0785281	0.281893	0.778025	0.935444	1	FALSE
ENSG00000112308.13	HGNC:20998	C6orf62	3341.09	1.00517	0.00744147	0.0264081	0.281788	0.778106	0.935469	0.966136	FALSE
ENSG00000136867.11	HGNC:11017	SLC31A2	671.026	0.983941	-0.0233567	0.0829546	-0.28156	0.778281	0.935607	1	FALSE
ENSG00000113811.12	HGNC:30394	SELENOK	938.294	0.992395	-0.0110138	0.039179	-0.281113	0.778623	0.935747	0.918021	FALSE
ENSG00000123933.17	HGNC:13906	MXD4	966.391	1.00731	0.0105065	0.037351	0.281292	0.778486	0.935747	0.854155	FALSE
ENSG00000141905.19	HGNC:7786	NFIC	1527.44	0.990489	-0.0137872	0.049048	-0.281095	0.778637	0.935747	0.966344	FALSE
ENSG00000184677.18	HGNC:29045	ZBTB40	1178.22	1.00717	0.0103037	0.0366497	0.281139	0.778604	0.935747	0.966344	FALSE
ENSG00000257727.6	HGNC:13529	CNPY2	902.955	0.993426	-0.00951629	0.0338641	-0.281014	0.7787	0.93575	1	FALSE
ENSG00000214174.9	HGNC:26491	AMZ2P1	744.419	1.00655	0.00942326	0.0335577	0.280808	0.778858	0.935867	0.966408	FALSE
ENSG00000112406.5	HGNC:21041	HECA	2518.62	0.994104	-0.00853197	0.030472	-0.279993	0.779483	0.936011	1	FALSE
ENSG00000113318.11	HGNC:7326	MSH3	1060.18	0.993488	-0.00942544	0.0336686	-0.279947	0.779518	0.936011	1	FALSE
ENSG00000150455.14	HGNC:17192	TIRAP	124.29	0.988048	-0.0173476	0.0619283	-0.280125	0.779382	0.936011	1	FALSE
ENSG00000152443.13	HGNC:26765	ZNF776	904.948	0.991091	-0.0129112	0.0460915	-0.280121	0.779385	0.936011	1	FALSE
ENSG00000168538.16	HGNC:25751	TRAPPC11	1950.58	1.00535	0.0077043	0.0274873	0.280286	0.779258	0.936011	0.966657	FALSE
ENSG00000183117.20	HGNC:14026	CSMD1	4510.69	0.991957	-0.0116504	0.0416067	-0.280011	0.779469	0.936011	0.966835	FALSE
ENSG00000196177.13	HGNC:91	ACADSB	1882.32	1.00581	0.00835088	0.029787	0.280353	0.779206	0.936011	0.918266	FALSE
ENSG00000198538.11	HGNC:13073	ZNF28	292.334	0.98725	-0.0185126	0.0661036	-0.280054	0.779436	0.936011	1	FALSE
ENSG00000273203.1	NA	ENSG00000273203	58.9306	1.01713	0.0244998	0.0873452	0.280493	0.779099	0.936011	1	FALSE
ENSG00000087074.8	HGNC:14375	PPP1R15A	634.802	0.98694	-0.0189659	0.0677857	-0.279791	0.779638	0.936082	1	FALSE
ENSG00000067365.15	HGNC:28368	METTL22	269.656	0.989328	-0.0154796	0.0553583	-0.279627	0.779764	0.936089	1	FALSE
ENSG00000226519.3	HGNC:42718	LINC00390	140.925	1.02002	0.0285905	0.10222	0.279695	0.779711	0.936089	1	FALSE
ENSG00000108588.15	HGNC:24856	CCDC47	3372.44	0.995557	-0.00642443	0.0229816	-0.279547	0.779825	0.936091	1	FALSE
ENSG00000058804.12	HGNC:25525	NDC1	693.293	1.00921	0.0132283	0.0474013	0.27907	0.780191	0.936169	1	FALSE
ENSG00000113658.18	HGNC:6771	SMAD5	1733.66	0.992452	-0.0109302	0.0391459	-0.279218	0.780078	0.936169	0.967271	FALSE
ENSG00000155066.16	HGNC:20685	PROM2	79.5147	0.975623	-0.0356039	0.127442	-0.279374	0.779958	0.936169	1	FALSE
ENSG00000173227.14	HGNC:18381	SYT12	1469.44	1.00911	0.0130823	0.0468693	0.279123	0.78015	0.936169	0.91882	FALSE
ENSG00000215190.9	HGNC:44417	LINC00680	238.551	1.01785	0.0255182	0.0914032	0.279183	0.780104	0.936169	1	FALSE
ENSG00000287737.2	NA	ENSG00000287737	75.4181	0.984409	-0.0226704	0.081262	-0.27898	0.780261	0.93618	1	FALSE
ENSG00000099992.16	HGNC:23609	TBC1D10A	233.33	0.988428	-0.0167917	0.0602102	-0.278885	0.780333	0.936191	1	FALSE
ENSG00000101367.9	HGNC:6890	MAPRE1	1538.59	0.995247	-0.00687356	0.0247109	-0.278159	0.78089	0.936191	0.856924	FALSE
ENSG00000104093.14	HGNC:2938	DMXL2	11352.7	1.00414	0.00595873	0.0213982	0.278468	0.780653	0.936191	0.868734	FALSE
ENSG00000114416.18	HGNC:4023	FXR1	3130.08	1.00443	0.00638194	0.0229543	0.278028	0.780991	0.936191	0.947674	FALSE
ENSG00000116285.13	HGNC:18185	ERRFI1	968.46	0.992654	-0.0106366	0.0382521	-0.278065	0.780963	0.936191	0.855131	FALSE
ENSG00000137574.11	HGNC:17843	TGS1	699.773	1.00631	0.00906938	0.032593	0.278262	0.780812	0.936191	1	FALSE
ENSG00000164649.20	HGNC:30777	CDCA7L	164.734	1.01629	0.0233156	0.0837706	0.278327	0.780761	0.936191	0.786149	FALSE
ENSG00000175893.12	HGNC:20750	ZDHHC21	4652.54	1.0046	0.00661747	0.0237643	0.278463	0.780657	0.936191	0.868734	FALSE
ENSG00000177034.17	HGNC:24812	MTX3	2926.5	1.00359	0.00517083	0.0185497	0.278756	0.780432	0.936191	0.967443	FALSE
ENSG00000196810.5	HGNC:28307	CTBP1-DT	379.813	1.00962	0.0138112	0.049628	0.278295	0.780786	0.936191	1	FALSE
ENSG00000197045.13	HGNC:4373	GMFB	9311.38	1.00487	0.00701175	0.0251999	0.278245	0.780824	0.936191	1	FALSE
ENSG00000255693.3	HGNC:53316	LINC02389	174.938	1.01926	0.0275229	0.0988448	0.278446	0.78067	0.936191	1	FALSE
ENSG00000064102.15	HGNC:20174	INTS13	402.37	1.01277	0.0183067	0.065872	0.277913	0.781079	0.936225	1	FALSE
ENSG00000188933.16	HGNC:43570	USP32P1	1012.82	1.03405	0.0483048	0.173915	0.27775	0.781204	0.936303	0.967831	FALSE
ENSG00000121879.6	HGNC:8975	PIK3CA	3153.97	1.00383	0.00551643	0.0198679	0.277655	0.781277	0.936318	1	FALSE
ENSG00000007168.14	HGNC:8574	PAFAH1B1	20168.5	0.996694	-0.00477779	0.0172227	-0.277413	0.781463	0.936397	1	FALSE
ENSG00000205659.12	HGNC:19856	LIN52	576.066	0.992487	-0.0108795	0.0392173	-0.277415	0.781462	0.936397	0.741391	FALSE
ENSG00000073910.23	HGNC:20367	FRY	5855.05	0.994625	-0.00777611	0.0280569	-0.277155	0.781661	0.936418	1	FALSE
ENSG00000168542.16	HGNC:2201	COL3A1	72.6885	0.96759	-0.0475329	0.171425	-0.277281	0.781564	0.936418	1	FALSE
ENSG00000230453.10	HGNC:23644	ANKRD18B	212.741	0.97943	-0.0299859	0.108166	-0.27722	0.781611	0.936418	1	FALSE
ENSG00000254087.8	HGNC:6735	LYN	237.311	1.02135	0.0304796	0.110017	0.277045	0.781746	0.936448	1	FALSE
ENSG00000108106.14	HGNC:17895	UBE2S	282.602	0.987679	-0.0178852	0.0645901	-0.276903	0.781855	0.936506	1	FALSE
ENSG00000064652.11	HGNC:21533	SNX24	433.97	0.992337	-0.0110977	0.0402402	-0.275787	0.782712	0.936568	0.741716	FALSE
ENSG00000072506.14	HGNC:4800	HSD17B10	330.137	1.00751	0.0107963	0.0391973	0.275435	0.782982	0.936568	1	FALSE
ENSG00000075651.17	HGNC:9067	PLD1	816.482	0.985346	-0.0212975	0.0772998	-0.275518	0.782919	0.936568	0.968624	FALSE
ENSG00000083838.17	HGNC:21036	ZNF446	191.043	1.00874	0.0125475	0.0454151	0.276285	0.782329	0.936568	1	FALSE
ENSG00000101096.20	HGNC:7776	NFATC2	117.9	0.984651	-0.0223156	0.0807682	-0.276292	0.782324	0.936568	1	FALSE
ENSG00000101844.18	HGNC:16489	ATG4A	164.362	1.00971	0.0139435	0.0504444	0.276412	0.782231	0.936568	1	FALSE
ENSG00000105404.11	HGNC:9794	RABAC1	564.414	0.992357	-0.0110688	0.0402126	-0.275258	0.783118	0.936568	1	FALSE
ENSG00000122085.17	HGNC:28785	MTERF4	940.152	1.00745	0.0107011	0.0388054	0.275764	0.782729	0.936568	0.855717	FALSE
ENSG00000136986.10	HGNC:28454	DERL1	938.586	1.00818	0.0117486	0.0426222	0.275646	0.78282	0.936568	1	FALSE
ENSG00000144455.14	HGNC:20376	SUMF1	444.061	0.992456	-0.0109243	0.0396422	-0.275573	0.782876	0.936568	1	FALSE
ENSG00000159720.13	HGNC:13724	ATP6V0D1	4124.78	1.00366	0.00526546	0.0190411	0.276531	0.78214	0.936568	0.869698	FALSE
ENSG00000164877.19	HGNC:29672	MICALL2	460.145	1.01317	0.0188778	0.0686147	0.275127	0.783219	0.936568	1	FALSE
ENSG00000166562.9	HGNC:23400	SEC11C	1341.82	0.994693	-0.00767643	0.0279028	-0.275113	0.783229	0.936568	0.855951	FALSE
ENSG00000167378.10	HGNC:24868	IRGQ	4110.32	1.00402	0.00579444	0.0209922	0.276029	0.782526	0.936568	1	FALSE
ENSG00000179673.5	HGNC:32422	RPRML	70.4468	0.984415	-0.0226621	0.0822138	-0.275648	0.782818	0.936568	1	FALSE
ENSG00000182667.15	HGNC:17941	NTM	3006.56	0.994372	-0.00814307	0.0294326	-0.276668	0.782035	0.936568	1	FALSE
ENSG00000184831.14	HGNC:28727	APOO	687.547	1.00909	0.0130544	0.047384	0.275503	0.78293	0.936568	1	FALSE
ENSG00000198677.12	HGNC:23639	TTC37	4193.75	1.00471	0.00677946	0.024524	0.276442	0.782208	0.936568	1	FALSE
ENSG00000198876.13	HGNC:19911	DCAF12	507.564	1.00604	0.00868243	0.031503	0.275606	0.782851	0.936568	1	FALSE
ENSG00000246560.3	HGNC:54095	UBE2D3-AS1	59.0845	1.01955	0.0279345	0.101486	0.275255	0.783121	0.936568	1	FALSE
ENSG00000272617.3	NA	ENSG00000272617	72.7007	1.02052	0.0293069	0.106516	0.275139	0.783209	0.936568	1	FALSE
ENSG00000277363.5	HGNC:29506	SRCIN1	2952.22	1.00686	0.00986017	0.0356478	0.2766	0.782087	0.936568	1	FALSE
ENSG00000171094.18	HGNC:427	ALK	264.856	1.01028	0.0147502	0.0536668	0.274847	0.783434	0.936668	1	FALSE
ENSG00000247400.5	HGNC:39808	DNAJC3-DT	175.227	0.987766	-0.0177586	0.0646111	-0.274854	0.783429	0.936668	1	FALSE
ENSG00000146701.12	HGNC:6971	MDH2	3033.81	1.00508	0.00731443	0.0266385	0.274581	0.783638	0.936841	0.857712	FALSE
ENSG00000091542.9	HGNC:25996	ALKBH5	2590.82	0.996813	-0.00460584	0.0167821	-0.27445	0.783739	0.93689	0.968907	FALSE
ENSG00000064932.16	HGNC:29158	SBNO2	153.556	0.98536	-0.0212776	0.0777247	-0.273755	0.784273	0.937456	1	FALSE
ENSG00000184911.15	HGNC:31686	DMRTC1B	133.741	0.982377	-0.0256517	0.0937707	-0.273558	0.784424	0.937565	1	FALSE
ENSG00000130429.16	HGNC:704	ARPC1B	153.602	1.01726	0.0246903	0.0904003	0.273122	0.784759	0.937606	1	FALSE
ENSG00000137996.13	HGNC:17981	RTCA	1128.21	1.00463	0.00666071	0.0243805	0.273199	0.784701	0.937606	1	FALSE
ENSG00000155254.13	HGNC:28674	MARVELD1	96.8056	0.987125	-0.0186956	0.0683822	-0.273399	0.784546	0.937606	0.741716	FALSE
ENSG00000197771.13	HGNC:25782	MCMBP	707.391	0.994875	-0.00741311	0.0271277	-0.273267	0.784648	0.937606	1	FALSE
ENSG00000201229.1	HGNC:52211	SNORA63D	60.503	0.98169	-0.0266607	0.0975699	-0.273247	0.784663	0.937606	1	FALSE
ENSG00000110172.12	HGNC:14525	CHORDC1	1862.59	1.01157	0.0165951	0.0608231	0.272842	0.784975	0.937719	0.857987	FALSE
ENSG00000122507.21	HGNC:30000	BBS9	1029.55	1.014	0.0200545	0.0734954	0.272868	0.784955	0.937719	1	FALSE
ENSG00000146067.16	HGNC:25524	FAM193B	724.769	1.00879	0.0126204	0.0462712	0.272749	0.785046	0.937732	1	FALSE
ENSG00000177575.13	HGNC:1631	CD163	128.95	0.963115	-0.0542199	0.198867	-0.272644	0.785127	0.937757	0.81653	FALSE
ENSG00000177051.6	HGNC:25069	FBXO46	117.905	0.987138	-0.0186769	0.0685466	-0.27247	0.78526	0.937773	0.787173	FALSE
ENSG00000187736.13	HGNC:25737	NHEJ1	235.59	0.988202	-0.0171219	0.0628345	-0.272491	0.785244	0.937773	1	FALSE
ENSG00000181234.10	HGNC:25436	TMEM132C	592.092	0.990828	-0.0132934	0.0488104	-0.272347	0.785355	0.937814	1	FALSE
ENSG00000085511.20	HGNC:6856	MAP3K4	1693.5	1.01047	0.0150257	0.0552255	0.27208	0.78556	0.937987	0.969938	FALSE
ENSG00000108691.10	HGNC:10618	CCL2	60.5679	0.96067	-0.057887	0.212946	-0.271839	0.785746	0.938049	1	TRUE
ENSG00000134755.18	HGNC:3036	DSC2	123.345	1.01246	0.0178604	0.0657013	0.271842	0.785743	0.938049	0.816728	FALSE
ENSG00000213967.12	HGNC:32462	ZNF726	62.5087	0.983848	-0.023493	0.0864422	-0.271777	0.785793	0.938049	1	FALSE
ENSG00000142444.7	HGNC:25152	TIMM29	203.125	0.992777	-0.0104585	0.0385018	-0.271636	0.785902	0.938107	1	FALSE
ENSG00000065883.17	HGNC:1733	CDK13	2564.57	0.994696	-0.0076718	0.0282785	-0.271295	0.786164	0.938176	0.858662	FALSE
ENSG00000137216.19	HGNC:17735	TMEM63B	1416.51	1.00959	0.013767	0.0507487	0.271278	0.786177	0.938176	0.970131	FALSE
ENSG00000165714.11	HGNC:17950	BORCS5	1234.87	0.99094	-0.0131307	0.0484087	-0.271247	0.786201	0.938176	0.970131	FALSE
ENSG00000171155.8	HGNC:24338	C1GALT1C1	314.773	0.992929	-0.0102377	0.0377148	-0.27145	0.786045	0.938176	1	FALSE
ENSG00000074356.17	HGNC:24612	NCBP3	1203.45	0.992057	-0.0115047	0.0425397	-0.270446	0.786817	0.938504	0.856924	FALSE
ENSG00000090686.16	HGNC:18533	USP48	2064.21	0.995463	-0.00655979	0.0242429	-0.270586	0.786709	0.938504	0.922196	FALSE
ENSG00000116106.12	HGNC:3388	EPHA4	8651.34	0.992882	-0.0103059	0.038132	-0.270268	0.786954	0.938504	1	FALSE
ENSG00000119280.17	HGNC:25900	C1orf198	1905.44	0.992619	-0.010688	0.039478	-0.270733	0.786597	0.938504	0.970526	FALSE
ENSG00000162946.23	HGNC:2888	DISC1	400.721	1.01231	0.0176557	0.0652058	0.270769	0.786569	0.938504	1	FALSE
ENSG00000168237.18	HGNC:24247	GLYCTK	119.042	1.0134	0.0191983	0.0710354	0.270263	0.786958	0.938504	1	FALSE
ENSG00000248866.1	HGNC:43991	USP46-DT	54.3411	0.98635	-0.0198281	0.0733215	-0.270427	0.786832	0.938504	1	FALSE
ENSG00000268573.1	NA	ENSG00000268573	53.3876	1.01439	0.0206155	0.0762441	0.270389	0.786861	0.938504	1	FALSE
ENSG00000133142.19	HGNC:26121	TCEAL4	2140.04	0.995468	-0.00655354	0.0242703	-0.270023	0.787143	0.93864	1	FALSE
ENSG00000184408.10	HGNC:6238	KCND2	2021.88	1.00609	0.00875604	0.0324347	0.269959	0.787192	0.93864	0.922333	FALSE
ENSG00000114331.16	HGNC:16469	ACAP2	2161.38	0.994054	-0.00860444	0.0319208	-0.269556	0.787502	0.938707	1	FALSE
ENSG00000155393.14	HGNC:26087	HEATR3	384.831	0.989236	-0.0156132	0.0579353	-0.269494	0.787549	0.938707	1	FALSE
ENSG00000167755.15	HGNC:6367	KLK6	513.737	0.982662	-0.0252335	0.0935674	-0.269682	0.787405	0.938707	0.970765	FALSE
ENSG00000182173.14	HGNC:27561	TSEN54	142.556	1.01355	0.0194137	0.0719585	0.26979	0.787322	0.938707	0.8172	FALSE
ENSG00000244045.13	HGNC:18085	TMEM199	468.039	1.00933	0.0134	0.0497193	0.269514	0.787534	0.938707	0.970765	FALSE
ENSG00000133138.20	HGNC:24715	TBC1D8B	228.645	0.98995	-0.014572	0.0540975	-0.269366	0.787648	0.938752	1	FALSE
ENSG00000065613.15	HGNC:11088	SLK	4170.81	0.995337	-0.00674247	0.0250387	-0.269282	0.787712	0.938757	0.970765	FALSE
ENSG00000106689.11	HGNC:6594	LHX2	472.986	1.00947	0.0136046	0.0506226	0.268746	0.788125	0.938858	1	FALSE
ENSG00000112149.10	HGNC:1703	CD83	664.812	1.01145	0.016421	0.0610768	0.268859	0.788038	0.938858	1	FALSE
ENSG00000142669.15	HGNC:15568	SH3BGRL3	667.045	0.992478	-0.0108931	0.0404993	-0.268971	0.787952	0.938858	0.970889	FALSE
ENSG00000167186.11	HGNC:2244	COQ7	672.498	0.992936	-0.010228	0.0380432	-0.268851	0.788044	0.938858	1	FALSE
ENSG00000171566.12	HGNC:9089	PLRG1	1632.86	1.00623	0.00896313	0.0333571	0.268702	0.788159	0.938858	1	FALSE
ENSG00000213689.14	HGNC:12269	TREX1	130.368	0.982083	-0.0260834	0.0969521	-0.269034	0.787904	0.938858	1	FALSE
ENSG00000224116.7	HGNC:40303	INHBA-AS1	115.517	0.979716	-0.0295638	0.11009	-0.268543	0.788281	0.938933	0.817648	FALSE
ENSG00000102984.15	HGNC:28043	ZNF821	302.497	0.992054	-0.0115096	0.0428901	-0.268351	0.788429	0.938965	1	FALSE
ENSG00000166813.17	HGNC:30497	KIF7	101.263	0.98743	-0.0182501	0.0679907	-0.268421	0.788376	0.938965	0.74339	FALSE
ENSG00000131398.15	HGNC:6235	KCNC3	730.053	0.989279	-0.01555	0.0579797	-0.268197	0.788548	0.939035	1	FALSE
ENSG00000109339.24	HGNC:6872	MAPK10	19491	0.995385	-0.00667409	0.0249001	-0.268035	0.788672	0.939111	1	FALSE
ENSG00000132692.19	HGNC:23059	BCAN	2581.46	1.0099	0.0142081	0.0530803	0.267671	0.788953	0.939301	0.951837	FALSE
ENSG00000165704.15	HGNC:5157	HPRT1	1835.48	1.00501	0.00721574	0.0269547	0.267699	0.788931	0.939301	0.847574	FALSE
ENSG00000127364.4	HGNC:14911	TAS2R4	245.699	0.989662	-0.0149919	0.0560871	-0.267296	0.789241	0.939316	1	FALSE
ENSG00000145908.13	HGNC:13091	ZNF300	86.3305	0.987582	-0.0180272	0.0674511	-0.267263	0.789267	0.939316	1	FALSE
ENSG00000159388.6	HGNC:1131	BTG2	524.938	1.01935	0.0276435	0.103426	0.267277	0.789256	0.939316	0.744536	FALSE
ENSG00000166352.18	HGNC:25142	IFTAP	788.442	0.993928	-0.00878616	0.0328467	-0.26749	0.789092	0.939316	1	FALSE
ENSG00000251138.7	HGNC:54802	LINC02882	63.2041	0.97315	-0.0392656	0.146902	-0.267291	0.789245	0.939316	1	FALSE
ENSG00000096070.19	HGNC:14256	BRPF3	1416.76	1.00708	0.0101833	0.0381208	0.267132	0.789367	0.939364	1	FALSE
ENSG00000197933.13	HGNC:30936	ZNF823	157.203	0.984866	-0.0220014	0.0824145	-0.26696	0.7895	0.939405	0.743704	FALSE
ENSG00000207445.1	HGNC:16649	SNORD15B	137.262	1.01207	0.017303	0.064822	0.266931	0.789523	0.939405	0.788107	FALSE
ENSG00000238217.7	HGNC:52696	LINC01877	53.9987	1.04102	0.057997	0.217493	0.266661	0.78973	0.93958	1	FALSE
ENSG00000115956.10	HGNC:9070	PLEK	78.3101	0.983697	-0.023714	0.0889596	-0.26657	0.7898	0.939592	1	FALSE
ENSG00000112249.14	HGNC:18697	ASCC3	1678.67	1.00484	0.00697133	0.0261891	0.266192	0.790091	0.939795	0.847885	FALSE
ENSG00000179598.6	HGNC:30447	PLD6	186.397	0.990394	-0.0139258	0.0523042	-0.266246	0.79005	0.939795	1	FALSE
ENSG00000242193.11	HGNC:52164	CRYZL2P	171.348	1.01144	0.0164148	0.0617621	0.265774	0.790413	0.940106	1	FALSE
ENSG00000112029.10	HGNC:13584	FBXO5	62.0532	0.988675	-0.0164312	0.0619338	-0.265302	0.790777	0.940166	1	FALSE
ENSG00000130827.6	HGNC:9101	PLXNA3	506.589	0.978873	-0.0308058	0.116144	-0.265238	0.790826	0.940166	1	FALSE
ENSG00000165259.14	HGNC:26411	HDX	406.405	0.990512	-0.0137543	0.0518236	-0.265405	0.790697	0.940166	1	FALSE
ENSG00000165775.18	HGNC:24925	FUNDC2	1334.58	0.994462	-0.00801115	0.03019	-0.265358	0.790734	0.940166	0.972666	FALSE
ENSG00000186104.11	HGNC:20580	CYP2R1	196.893	0.986575	-0.0194999	0.0734955	-0.265321	0.790762	0.940166	1	FALSE
ENSG00000214967.5	HGNC:41982	NPIPA7	67.2828	0.952131	-0.0707685	0.266632	-0.265416	0.790689	0.940166	1	FALSE
ENSG00000115641.19	HGNC:3703	FHL2	528.445	0.991458	-0.0123759	0.0467263	-0.264859	0.791118	0.94017	1	FALSE
ENSG00000134375.11	HGNC:17315	TIMM17A	1990.02	0.995653	-0.00628478	0.0237198	-0.264959	0.791041	0.94017	0.972844	FALSE
ENSG00000153786.13	HGNC:18459	ZDHHC7	821.703	1.00715	0.0102782	0.0387945	0.264939	0.791056	0.94017	1	FALSE
ENSG00000177469.13	HGNC:9688	CAVIN1	687.139	0.990736	-0.0134278	0.0507013	-0.264842	0.791131	0.94017	1	FALSE
ENSG00000185246.18	HGNC:20314	PRPF39	724.792	1.00822	0.011804	0.044549	0.264967	0.791035	0.94017	1	FALSE
ENSG00000006125.18	HGNC:563	AP2B1	13296.1	1.0045	0.00647094	0.0245396	0.263693	0.792016	0.940214	0.874874	FALSE
ENSG00000007001.13	HGNC:23061	UPP2	64.9137	0.982339	-0.0257073	0.0975978	-0.263401	0.792242	0.940214	1	FALSE
ENSG00000101972.20	HGNC:11355	STAG2	3093.46	0.995509	-0.00649348	0.0246377	-0.263559	0.79212	0.940214	0.95419	FALSE
ENSG00000106013.15	HGNC:18588	ANKRD7	94.2754	1.01279	0.018331	0.0696457	0.263204	0.792393	0.940214	1	FALSE
ENSG00000110851.12	HGNC:9348	PRDM4	1153.86	1.00578	0.00831377	0.0314375	0.264454	0.79143	0.940214	0.858732	FALSE
ENSG00000111361.13	HGNC:3257	EIF2B1	644.368	0.993793	-0.00898342	0.034008	-0.264156	0.791659	0.940214	1	FALSE
ENSG00000115317.13	HGNC:14348	HTRA2	538.363	0.994891	-0.00738967	0.0280519	-0.263428	0.79222	0.940214	0.973506	FALSE
ENSG00000131748.16	HGNC:17579	STARD3	538.344	0.992494	-0.0108693	0.0410945	-0.264496	0.791398	0.940214	1	FALSE
ENSG00000143207.21	HGNC:17440	COP1	1368.09	0.994009	-0.00866906	0.0328089	-0.264229	0.791603	0.940214	1	FALSE
ENSG00000143398.20	HGNC:8994	PIP5K1A	1176.7	0.991621	-0.01214	0.0460746	-0.263485	0.792177	0.940214	0.973506	FALSE
ENSG00000147050.17	HGNC:12637	KDM6A	1090.9	1.00649	0.00933543	0.0353116	0.264373	0.791493	0.940214	1	FALSE
ENSG00000152767.17	HGNC:3591	FARP1	4927.68	1.00556	0.00800412	0.0303728	0.263529	0.792143	0.940214	1	FALSE
ENSG00000154309.9	HGNC:19711	DISP1	227.615	1.01499	0.0214639	0.081237	0.264214	0.791615	0.940214	1	FALSE
ENSG00000162971.11	HGNC:26754	TYW5	407.606	1.00968	0.0139046	0.0527023	0.263833	0.791908	0.940214	1	FALSE
ENSG00000165996.14	HGNC:9639	HACD1	94.4843	1.01639	0.0234529	0.089124	0.263149	0.792436	0.940214	0.788489	FALSE
ENSG00000166987.15	HGNC:20445	MBD6	185.262	0.982735	-0.0251263	0.0950788	-0.264269	0.791573	0.940214	1	FALSE
ENSG00000167930.17	HGNC:14163	FAM234A	454.851	0.992004	-0.0115817	0.0437977	-0.264435	0.791445	0.940214	1	FALSE
ENSG00000177666.17	HGNC:30802	PNPLA2	291.477	1.01088	0.0156177	0.059302	0.263359	0.792274	0.940214	1	FALSE
ENSG00000205746.9	HGNC:30068	PKD1P4	379.176	1.01838	0.0262746	0.0996582	0.263647	0.792052	0.940214	1	FALSE
ENSG00000260918.1	NA	ENSG00000260918	2729.26	1.00814	0.0116975	0.044442	0.263208	0.79239	0.940214	0.954409	FALSE
ENSG00000286912.1	NA	ENSG00000286912	83.5467	1.01621	0.0232037	0.0879771	0.263747	0.791975	0.940214	1	FALSE
ENSG00000102805.16	HGNC:2076	CLN5	545.106	1.00713	0.0102513	0.0390465	0.262542	0.792903	0.940232	1	FALSE
ENSG00000107864.15	HGNC:21746	CPEB3	4985.04	1.0047	0.00676376	0.0257283	0.262892	0.792634	0.940232	1	FALSE
ENSG00000115194.11	HGNC:11014	SLC30A3	1176.33	1.00838	0.012041	0.0459017	0.262322	0.793073	0.940232	1	FALSE
ENSG00000133106.15	HGNC:16465	EPSTI1	74.1807	1.02132	0.0304363	0.116002	0.262376	0.793031	0.940232	1	FALSE
ENSG00000135063.20	HGNC:24820	FAM189A2	350.829	1.01269	0.0181972	0.0692768	0.262673	0.792802	0.940232	1	FALSE
ENSG00000135525.19	HGNC:6869	MAP7	2790.51	0.99607	-0.00568095	0.0216609	-0.262268	0.793115	0.940232	0.974028	FALSE
ENSG00000149654.11	HGNC:13251	CDH22	730.471	0.99224	-0.0112388	0.0427768	-0.262732	0.792757	0.940232	1	FALSE
ENSG00000154975.14	HGNC:1369	CA10	2502.67	0.992489	-0.0108763	0.0414435	-0.262437	0.792984	0.940232	1	FALSE
ENSG00000196411.10	HGNC:3395	EPHB4	86.954	0.98346	-0.0240612	0.0916283	-0.262595	0.792862	0.940232	1	FALSE
ENSG00000213719.8	HGNC:2062	CLIC1	192.423	0.989188	-0.0156838	0.0597454	-0.262511	0.792927	0.940232	1	FALSE
ENSG00000286125.2	NA	ENSG00000286125	274.17	0.990777	-0.0133678	0.0509377	-0.262434	0.792987	0.940232	1	FALSE
ENSG00000100412.17	HGNC:118	ACO2	7411.06	0.996063	-0.0056907	0.0217226	-0.261972	0.793343	0.940295	0.974204	FALSE
ENSG00000110958.16	HGNC:16049	PTGES3	5043	0.995263	-0.00685013	0.0261648	-0.261807	0.793471	0.940295	1	FALSE
ENSG00000148484.18	HGNC:10464	RSU1	591.856	1.00635	0.00913118	0.0348548	0.261977	0.793339	0.940295	1	FALSE
ENSG00000204815.10	HGNC:25280	ODAD4	74.8611	0.981339	-0.0271765	0.103793	-0.261832	0.793451	0.940295	1	FALSE
ENSG00000250305.9	HGNC:26725	TRMT9B	1741.79	1.00763	0.0109725	0.0419035	0.261852	0.793435	0.940295	0.974204	FALSE
ENSG00000279764.1	NA	ENSG00000279764	59.691	0.983593	-0.0238673	0.0912845	-0.261461	0.793737	0.94054	1	FALSE
ENSG00000130559.19	HGNC:19946	CAMSAP1	3755.28	1.00786	0.0112967	0.0432254	0.261345	0.793827	0.940575	0.95498	FALSE
ENSG00000257800.1	HGNC:44528	FNBP1P1	100.849	1.01943	0.0277577	0.10631	0.261102	0.794014	0.940725	1	FALSE
ENSG00000111877.18	HGNC:21484	MCM9	347.359	0.986308	-0.0198899	0.0762067	-0.260999	0.794093	0.940747	1	FALSE
ENSG00000107105.15	HGNC:3313	ELAVL2	4503.08	0.993651	-0.0091885	0.035296	-0.260327	0.794612	0.94105	1	FALSE
ENSG00000133858.17	HGNC:28328	ZFC3H1	1601.43	1.00613	0.00881415	0.0338251	0.26058	0.794416	0.94105	1	FALSE
ENSG00000158856.19	HGNC:3382	DMTN	5208.82	1.00617	0.00887963	0.0340895	0.26048	0.794494	0.94105	0.974979	FALSE
ENSG00000168487.20	HGNC:1067	BMP1	148.942	1.01496	0.0214293	0.0822933	0.260402	0.794554	0.94105	0.788489	FALSE
ENSG00000198964.14	HGNC:29799	SGMS1	1419.1	1.00645	0.00927524	0.035647	0.260197	0.794712	0.94105	0.975	FALSE
ENSG00000270181.3	HGNC:43690	BIVM-ERCC5	88.8845	1.06096	0.0853769	0.328111	0.260207	0.794704	0.94105	1	FALSE
ENSG00000004534.15	HGNC:9903	RBM6	1944.95	1.00542	0.00780524	0.0302058	0.258402	0.796097	0.941116	0.926099	FALSE
ENSG00000047230.15	HGNC:2520	CTPS2	306.643	0.991942	-0.0116726	0.0449872	-0.259465	0.795277	0.941116	1	FALSE
ENSG00000064199.7	HGNC:11210	SPA17	186.118	1.01926	0.02752	0.106413	0.258616	0.795932	0.941116	1	FALSE
ENSG00000102934.10	HGNC:18553	PLLP	1060.27	1.01362	0.0195152	0.0754892	0.258516	0.796009	0.941116	0.975647	FALSE
ENSG00000108666.10	HGNC:30173	C17orf75	1174.92	0.991952	-0.011658	0.0448893	-0.259705	0.795092	0.941116	0.860475	FALSE
ENSG00000114923.17	HGNC:11029	SLC4A3	1595.16	1.00486	0.00699717	0.0270717	0.258468	0.796046	0.941116	0.975647	FALSE
ENSG00000122912.15	HGNC:10986	SLC25A16	1748.63	1.00844	0.0121294	0.0468897	0.258678	0.795883	0.941116	0.926099	FALSE
ENSG00000136897.8	HGNC:16654	MRPL50	1394.71	1.00466	0.00671216	0.0258449	0.259709	0.795088	0.941116	1	FALSE
ENSG00000137076.21	HGNC:11845	TLN1	3037.53	1.00612	0.00880571	0.0340527	0.25859	0.795951	0.941116	0.863219	FALSE
ENSG00000148604.15	HGNC:9990	RGR	111.372	0.962213	-0.0555714	0.214894	-0.258599	0.795945	0.941116	1	FALSE
ENSG00000155052.15	HGNC:18748	CNTNAP5	4437.21	1.01194	0.0171268	0.0659718	0.259607	0.795167	0.941116	1	FALSE
ENSG00000155755.20	HGNC:14432	TMEM237	1207.93	1.00616	0.00885808	0.0341885	0.259096	0.795561	0.941116	1	FALSE
ENSG00000156535.15	HGNC:21685	CD109	296.768	1.0164	0.0234688	0.0904674	0.259418	0.795313	0.941116	1	FALSE
ENSG00000157933.10	HGNC:10896	SKI	1324.14	1.00764	0.0109846	0.0424449	0.258796	0.795793	0.941116	0.926099	FALSE
ENSG00000164099.3	HGNC:9477	PRSS12	201.279	0.985001	-0.0218036	0.0840379	-0.259449	0.795288	0.941116	1	FALSE
ENSG00000165506.15	HGNC:20188	DNAAF2	241.299	0.992985	-0.0101565	0.0392841	-0.258538	0.795991	0.941116	1	FALSE
ENSG00000168994.14	HGNC:21361	PXDC1	147.568	1.0109	0.0156422	0.0603402	0.259233	0.795455	0.941116	1	FALSE
ENSG00000172794.20	HGNC:30268	RAB37	488.736	0.99104	-0.0129853	0.0501813	-0.258769	0.795814	0.941116	1	FALSE
ENSG00000174206.13	HGNC:26517	KICS2	404.439	0.992728	-0.010529	0.0406908	-0.258757	0.795823	0.941116	1	FALSE
ENSG00000240244.3	HGNC:37785	GAPDHP33	69.6666	0.986214	-0.0200268	0.0774534	-0.258566	0.79597	0.941116	1	FALSE
ENSG00000253953.3	HGNC:8711	PCDHGB4	157.604	0.987238	-0.0185295	0.0716693	-0.258542	0.795989	0.941116	1	FALSE
ENSG00000285106.2	NA	ENSG00000285106	386.257	1.0101	0.0144931	0.0557505	0.259964	0.794892	0.941116	1	FALSE
ENSG00000129538.14	HGNC:10044	RNASE1	1568.67	0.98661	-0.0194477	0.0752933	-0.258292	0.796181	0.941145	0.926099	FALSE
ENSG00000183807.8	HGNC:21549	FAM162B	163.166	0.988549	-0.0166155	0.064357	-0.258177	0.796271	0.941179	1	FALSE
ENSG00000108861.9	HGNC:3069	DUSP3	5668.21	0.995698	-0.0062199	0.0241415	-0.257644	0.796682	0.941214	1	FALSE
ENSG00000125869.10	HGNC:16097	LAMP5	992.065	0.98719	-0.0185997	0.0722068	-0.25759	0.796724	0.941214	0.975875	FALSE
ENSG00000133392.18	HGNC:7569	MYH11	476.866	1.03454	0.0489901	0.189907	0.257969	0.796431	0.941214	1	FALSE
ENSG00000135077.10	HGNC:18437	HAVCR2	157.078	0.988462	-0.0167426	0.0649917	-0.257611	0.796707	0.941214	0.745745	FALSE
ENSG00000139343.11	HGNC:11162	SNRPF	316.527	1.00648	0.0093166	0.0361422	0.257776	0.79658	0.941214	1	FALSE
ENSG00000155659.15	HGNC:17032	VSIG4	92.5347	1.0251	0.0357698	0.13886	0.257596	0.796719	0.941214	1	FALSE
ENSG00000169288.18	HGNC:14275	MRPL1	548.815	1.00558	0.00802255	0.031134	0.257678	0.796655	0.941214	1	FALSE
ENSG00000092531.10	HGNC:11131	SNAP23	412.547	1.01171	0.0167954	0.065336	0.257062	0.797131	0.941387	1	FALSE
ENSG00000102879.17	HGNC:2252	CORO1A	909.448	0.992713	-0.0105516	0.0410672	-0.256935	0.797229	0.941387	1	FALSE
ENSG00000139173.10	HGNC:25308	TMEM117	287.364	1.01096	0.0157329	0.0612241	0.256972	0.7972	0.941387	1	FALSE
ENSG00000154277.13	HGNC:12513	UCHL1	15697.1	1.0049	0.00705176	0.0274253	0.257126	0.797082	0.941387	1	FALSE
ENSG00000176182.6	HGNC:20178	MYPOP	277.672	1.0074	0.0106342	0.0413895	0.25693	0.797233	0.941387	1	FALSE
ENSG00000230852.2	HGNC:54394	LINC02857	60.3913	1.01446	0.0207056	0.0805543	0.257039	0.797149	0.941387	1	FALSE
ENSG00000046653.15	HGNC:4461	GPM6B	26719.1	0.995936	-0.0058747	0.0228917	-0.256631	0.797464	0.941589	1	FALSE
ENSG00000200312.1	HGNC:45979	RN7SKP255	109.963	0.986028	-0.0202988	0.0791897	-0.256331	0.797696	0.941791	0.821432	FALSE
ENSG00000128059.8	HGNC:9238	PPAT	645.71	1.00724	0.0104049	0.040616	0.256178	0.797813	0.941859	1	FALSE
ENSG00000100284.22	HGNC:11982	TOM1	995.008	0.99447	-0.00800077	0.0312605	-0.255938	0.797999	0.941922	0.976804	FALSE
ENSG00000105722.10	HGNC:3444	ERF	353.026	0.990105	-0.0143461	0.0560533	-0.255937	0.797999	0.941922	1	FALSE
ENSG00000128335.14	HGNC:619	APOL2	2173.73	0.989367	-0.0154225	0.0602738	-0.255874	0.798048	0.941922	1	FALSE
ENSG00000143756.12	HGNC:29046	FBXO28	2265.6	1.00404	0.00581707	0.0227611	0.255571	0.798282	0.942127	1	FALSE
ENSG00000280381.1	NA	ENSG00000280381	79.6006	0.985897	-0.020491	0.080258	-0.255314	0.798481	0.94229	1	FALSE
ENSG00000183943.6	HGNC:9441	PRKX	271.998	0.98635	-0.019829	0.0777198	-0.255135	0.798619	0.94231	1	FALSE
ENSG00000261342.1	NA	ENSG00000261342	86.7153	1.01251	0.0179413	0.0703072	0.255185	0.79858	0.94231	1	FALSE
ENSG00000092929.12	HGNC:23147	UNC13D	69.8935	0.976162	-0.0348079	0.136637	-0.254746	0.798919	0.942592	1	FALSE
ENSG00000082438.18	HGNC:23571	COBLL1	775.93	0.989156	-0.0157305	0.0618635	-0.254277	0.799281	0.942877	1	FALSE
ENSG00000275342.5	HGNC:25438	PRAG1	566.926	0.990131	-0.0143091	0.0562666	-0.254309	0.799257	0.942877	1	FALSE
ENSG00000185043.13	HGNC:16920	CIB1	336.433	0.992602	-0.0107122	0.0421613	-0.254076	0.799437	0.942989	1	FALSE
ENSG00000152034.11	HGNC:20867	MCHR2	807.427	1.01186	0.0170079	0.0669711	0.253958	0.799528	0.943025	1	FALSE
ENSG00000115841.21	HGNC:26567	RMDN2	253.657	0.989553	-0.0151507	0.059853	-0.253132	0.800166	0.943391	1	FALSE
ENSG00000133104.14	HGNC:18514	SPART	2556.28	0.995336	-0.00674416	0.0266559	-0.253008	0.800262	0.943391	0.978094	FALSE
ENSG00000133800.9	HGNC:14687	LYVE1	161.052	1.02537	0.0361455	0.142743	0.253221	0.800097	0.943391	1	FALSE
ENSG00000151655.19	HGNC:6167	ITIH2	74.5664	0.968696	-0.0458841	0.18131	-0.253071	0.800214	0.943391	1	FALSE
ENSG00000163541.12	HGNC:11449	SUCLG1	1353.83	1.0047	0.00676335	0.0267149	0.253168	0.800139	0.943391	0.862906	FALSE
ENSG00000164898.13	HGNC:26946	FMC1	214.653	0.987151	-0.018658	0.0736766	-0.253242	0.800081	0.943391	1	FALSE
ENSG00000267784.1	NA	ENSG00000267784	80.3493	0.98673	-0.0192728	0.0761625	-0.253048	0.800231	0.943391	1	FALSE
ENSG00000125846.16	HGNC:12917	ZNF133	496.652	1.00789	0.0113327	0.0448258	0.252816	0.80041	0.943494	1	FALSE
ENSG00000165533.19	HGNC:20087	TTC8	561.954	1.00711	0.0102159	0.0404414	0.252609	0.80057	0.943611	0.97822	FALSE
ENSG00000231389.8	HGNC:4938	HLA-DPA1	350.708	0.98209	-0.0260727	0.103288	-0.252427	0.800711	0.943706	1	FALSE
ENSG00000204387.14	HGNC:19078	SNHG32	807.296	1.00785	0.0112748	0.0447279	0.252075	0.800983	0.943955	1	FALSE
ENSG00000142235.13	HGNC:19295	LMTK3	1084.05	1.0066	0.00948498	0.0377145	0.251494	0.801432	0.943984	0.928598	FALSE
ENSG00000142494.13	HGNC:25588	SLC47A1	105.311	0.982286	-0.0257844	0.102465	-0.251642	0.801318	0.943984	0.790762	FALSE
ENSG00000173163.11	HGNC:23024	COMMD1	402.427	0.994265	-0.00829829	0.0329645	-0.251734	0.801247	0.943984	1	FALSE
ENSG00000196981.4	HGNC:17826	WDR5B	113.608	0.989796	-0.014797	0.0587732	-0.251764	0.801224	0.943984	0.822367	FALSE
ENSG00000255837.2	HGNC:19109	TAS2R20	63.2274	1.01326	0.0190026	0.075509	0.25166	0.801304	0.943984	1	FALSE
ENSG00000256087.7	HGNC:20810	ZNF432	396.131	0.989073	-0.0158511	0.062969	-0.251728	0.801251	0.943984	1	FALSE
ENSG00000270111.4	HGNC:54157	CELF2-DT	147.783	1.01115	0.0159977	0.0636093	0.2515	0.801428	0.943984	0.822367	FALSE
ENSG00000106603.20	HGNC:21868	COA1	1193.59	1.00395	0.00569282	0.0226465	0.251377	0.801522	0.944019	0.978862	FALSE
ENSG00000099625.14	HGNC:28617	CBARP	220.448	1.01001	0.0143751	0.0572571	0.251063	0.801765	0.944184	1	FALSE
ENSG00000129292.21	HGNC:24280	PHF20L1	2455.76	1.00465	0.006698	0.0266897	0.250959	0.801846	0.944184	1	FALSE
ENSG00000138430.16	HGNC:28833	OLA1	3157.81	1.00378	0.00543928	0.0216682	0.251026	0.801794	0.944184	1	FALSE
ENSG00000258289.10	HGNC:20099	CHURC1	2302.9	0.992527	-0.0108219	0.0431354	-0.250883	0.801905	0.944184	0.960124	FALSE
ENSG00000103995.14	HGNC:29298	CEP152	140.431	0.977566	-0.0327334	0.130578	-0.250681	0.802061	0.944213	0.790762	FALSE
ENSG00000104738.18	HGNC:6947	MCM4	1212.72	0.989959	-0.0145591	0.0581115	-0.250537	0.802172	0.944213	1	FALSE
ENSG00000106536.21	HGNC:21694	POU6F2	404.067	1.01454	0.0208283	0.0830652	0.250747	0.80201	0.944213	1	FALSE
ENSG00000142409.6	HGNC:26998	ZNF787	161.919	0.992948	-0.0102098	0.0407448	-0.250579	0.80214	0.944213	0.822385	FALSE
ENSG00000006016.12	HGNC:2364	CRLF1	303.194	0.983362	-0.0242051	0.0967523	-0.250176	0.802452	0.944471	1	FALSE
ENSG00000170325.16	HGNC:13995	PRDM10	620.863	0.989358	-0.0154352	0.0617295	-0.250046	0.802552	0.944518	1	FALSE
ENSG00000100084.14	HGNC:4916	HIRA	1074.97	0.995596	-0.00636797	0.0255244	-0.249486	0.802985	0.944726	0.863841	FALSE
ENSG00000105643.11	HGNC:25225	ARRDC2	597.968	0.990642	-0.0135648	0.0543209	-0.249716	0.802807	0.944726	0.979882	FALSE
ENSG00000136854.24	HGNC:11444	STXBP1	13177.1	0.994037	-0.00862868	0.0345944	-0.249425	0.803032	0.944726	1	FALSE
ENSG00000144935.16	HGNC:12333	TRPC1	1423.99	0.9951	-0.00708642	0.0283998	-0.249524	0.802955	0.944726	1	FALSE
ENSG00000273045.7	HGNC:28436	C2orf15	56.5003	0.986337	-0.0198474	0.0795507	-0.249494	0.802979	0.944726	1	FALSE
ENSG00000198612.11	HGNC:24335	COPS8	3041.96	1.00421	0.00606025	0.0243399	0.248984	0.803373	0.945056	0.865101	FALSE
ENSG00000164823.11	HGNC:1355	OSGIN2	1190.23	0.993318	-0.00967296	0.0388833	-0.248769	0.803539	0.94518	0.980117	FALSE
ENSG00000257315.3	HGNC:33273	ZBED6	1830.92	0.989753	-0.0148592	0.0597763	-0.24858	0.803685	0.94528	1	FALSE
ENSG00000122729.19	HGNC:117	ACO1	822.242	0.994668	-0.00771232	0.0310599	-0.248305	0.803898	0.945344	1	FALSE
ENSG00000196652.12	HGNC:12867	ZKSCAN5	766.809	1.00465	0.0066996	0.0269847	0.248274	0.803922	0.945344	1	FALSE
ENSG00000248429.5	HGNC:53132	GASK1B-AS1	105.695	0.981285	-0.0272562	0.109731	-0.248391	0.803832	0.945344	1	FALSE
ENSG00000196535.19	HGNC:31104	MYO18A	4992.52	1.005	0.00719913	0.0290396	0.247908	0.804206	0.945607	0.980525	FALSE
ENSG00000235437.9	HGNC:28090	LINC01278	623.466	0.993934	-0.00877817	0.035423	-0.24781	0.804281	0.945624	1	FALSE
ENSG00000196090.13	HGNC:9682	PTPRT	9885.67	1.00587	0.00844644	0.0340978	0.247712	0.804357	0.945642	1	FALSE
ENSG00000004142.12	HGNC:23781	POLDIP2	1440.75	0.995812	-0.00605442	0.024483	-0.247291	0.804683	0.945803	0.853765	FALSE
ENSG00000182324.7	HGNC:6260	KCNJ14	85.212	0.983238	-0.024388	0.0985652	-0.24743	0.804576	0.945803	1	FALSE
ENSG00000244879.9	HGNC:44157	GABPB1-AS1	829.113	0.987651	-0.0179268	0.0724993	-0.247269	0.8047	0.945803	0.980791	FALSE
ENSG00000257680.1	NA	ENSG00000257680	59.138	0.98576	-0.0206917	0.083697	-0.247221	0.804737	0.945803	1	FALSE
ENSG00000133275.16	HGNC:2455	CSNK1G2	678.391	1.0081	0.0116337	0.0470971	0.247015	0.804897	0.945919	1	FALSE
ENSG00000107862.7	HGNC:4181	GBF1	3494.16	0.992346	-0.0110851	0.0449488	-0.246616	0.805206	0.945997	0.865236	FALSE
ENSG00000122641.11	HGNC:6066	INHBA	121.823	0.979986	-0.0291666	0.118266	-0.246619	0.805203	0.945997	1	FALSE
ENSG00000133789.15	HGNC:17070	SWAP70	1049.82	0.994167	-0.00844027	0.0342161	-0.246675	0.80516	0.945997	0.981104	FALSE
ENSG00000160539.6	HGNC:28174	PLPP7	339.814	1.00558	0.00802983	0.0325397	0.24677	0.805086	0.945997	1	FALSE
ENSG00000167100.15	HGNC:27312	SAMD14	663.811	1.01072	0.0153787	0.0624346	0.246317	0.805437	0.946197	0.981277	FALSE
ENSG00000107742.14	HGNC:13564	SPOCK2	12680.2	1.00739	0.0106228	0.0431429	0.246224	0.805509	0.94621	1	FALSE
ENSG00000173065.14	HGNC:25563	FAM222B	351.271	0.991825	-0.0118423	0.0481122	-0.246139	0.805575	0.946216	1	FALSE
ENSG00000145016.16	HGNC:28991	RUBCN	2232.17	0.994617	-0.00778765	0.03166	-0.245978	0.8057	0.94622	1	FALSE
ENSG00000168310.12	HGNC:6117	IRF2	343.509	1.00883	0.0126828	0.0515513	0.246023	0.805664	0.94622	1	FALSE
ENSG00000030419.17	HGNC:13177	IKZF2	550.808	1.01234	0.0176903	0.0720389	0.245566	0.806019	0.946238	1	FALSE
ENSG00000113812.14	HGNC:14672	ACTR8	1073.31	1.00783	0.0112496	0.045799	0.245629	0.805969	0.946238	0.981514	FALSE
ENSG00000197323.12	HGNC:16290	TRIM33	3567.34	0.996994	-0.00434342	0.0176693	-0.245818	0.805823	0.946238	1	FALSE
ENSG00000198732.11	HGNC:20318	SMOC1	659.781	1.01332	0.0190844	0.0777121	0.245578	0.806009	0.946238	1	FALSE
ENSG00000278989.1	NA	ENSG00000278989	204.932	0.991563	-0.0122232	0.0497456	-0.245714	0.805904	0.946238	1	FALSE
ENSG00000151553.15	HGNC:29320	FHIP2A	1890.76	1.00386	0.00556172	0.0226666	0.245371	0.806169	0.946343	0.853824	FALSE
ENSG00000170906.16	HGNC:7686	NDUFA3	1137.42	0.993785	-0.00899499	0.0366704	-0.245293	0.80623	0.946343	0.864823	FALSE
ENSG00000176973.8	HGNC:16708	FAM89B	519.343	1.00374	0.00538969	0.0220008	0.244977	0.806474	0.946559	0.981882	FALSE
ENSG00000124212.6	HGNC:9603	PTGIS	111.841	0.98169	-0.026661	0.109003	-0.244589	0.806774	0.946768	0.748672	FALSE
ENSG00000133983.16	HGNC:20213	COX16	547.651	1.00804	0.01155	0.0472136	0.244632	0.806741	0.946768	0.982027	FALSE
ENSG00000101335.10	HGNC:15754	MYL9	136.769	0.981476	-0.0269755	0.110364	-0.244424	0.806903	0.946777	0.792498	FALSE
ENSG00000242086.8	HGNC:53807	MUC20-OT1	1408.72	1.0187	0.026725	0.109336	0.244429	0.806898	0.946777	1	FALSE
ENSG00000185730.8	HGNC:25872	ZNF696	216.274	0.989093	-0.0158225	0.0647575	-0.244334	0.806972	0.946787	1	FALSE
ENSG00000091656.19	HGNC:30939	ZFHX4	1172.5	1.00975	0.0139917	0.0573337	0.24404	0.8072	0.94684	0.864823	FALSE
ENSG00000157429.16	HGNC:12981	ZNF19	108.174	0.987009	-0.0188649	0.0773015	-0.244044	0.807197	0.94684	1	FALSE
ENSG00000188906.17	HGNC:18618	LRRK2	2454.78	1.00686	0.00986192	0.0404006	0.244103	0.807151	0.94684	0.982294	FALSE
ENSG00000140548.10	HGNC:25352	ZNF710	229.465	1.01419	0.0203249	0.0833448	0.243866	0.807335	0.946855	1	FALSE
ENSG00000163104.18	HGNC:18398	SMARCAD1	1429.26	1.00466	0.0067035	0.0274857	0.243891	0.807315	0.946855	0.865881	FALSE
ENSG00000019995.6	HGNC:18224	ZRANB1	3033.72	0.995963	-0.00583605	0.0239559	-0.243617	0.807528	0.946902	0.964032	FALSE
ENSG00000162430.18	HGNC:15999	SELENON	1014.3	0.993862	-0.00888244	0.0364899	-0.243422	0.807679	0.946902	1	FALSE
ENSG00000182831.12	HGNC:30103	C16orf72	12290.5	1.00303	0.00437166	0.0179587	0.243429	0.807673	0.946902	1	FALSE
ENSG00000196526.11	HGNC:24017	AFAP1	1458.15	1.00568	0.00817699	0.0335504	0.243722	0.807446	0.946902	0.865881	FALSE
ENSG00000273108.1	NA	ENSG00000273108	58.9089	0.984219	-0.0229482	0.0942675	-0.243437	0.807667	0.946902	1	FALSE
ENSG00000273492.6	HGNC:55075	APP-DT	90.0355	1.01837	0.0262606	0.107968	0.243226	0.80783	0.947009	1	FALSE
ENSG00000122176.12	HGNC:3774	FMOD	65.4571	1.02097	0.0299403	0.123374	0.242679	0.808254	0.947306	1	FALSE
ENSG00000137955.16	HGNC:9796	RABGGTB	1419.09	0.994167	-0.00843996	0.0347805	-0.242663	0.808266	0.947306	0.854162	FALSE
ENSG00000155097.12	HGNC:856	ATP6V1C1	11202.2	1.00482	0.00693086	0.0285591	0.242685	0.80825	0.947306	1	FALSE
ENSG00000138685.17	HGNC:3676	FGF2	1689.49	0.99174	-0.0119665	0.049369	-0.242389	0.808479	0.947387	0.932261	FALSE
ENSG00000151498.12	HGNC:87	ACAD8	817.116	0.995799	-0.00607309	0.0250505	-0.242434	0.808444	0.947387	1	FALSE
ENSG00000170745.12	HGNC:6302	KCNS3	233.413	0.990893	-0.0131992	0.0544659	-0.242338	0.808518	0.947387	1	FALSE
ENSG00000100614.18	HGNC:9275	PPM1A	8805.85	1.00384	0.00552348	0.0228287	0.241954	0.808816	0.947602	0.983215	FALSE
ENSG00000152601.18	HGNC:6923	MBNL1	4109.71	1.00377	0.00542416	0.022419	0.241944	0.808823	0.947602	0.983215	FALSE
ENSG00000248079.3	HGNC:44147	DPH6-DT	60.5699	1.02286	0.0326136	0.134924	0.241718	0.808999	0.947736	1	FALSE
ENSG00000213024.12	HGNC:8066	NUP62	598.491	0.993917	-0.00880273	0.0364331	-0.241614	0.80908	0.94776	0.983323	FALSE
ENSG00000232160.7	HGNC:40957	RAP2C-AS1	76.0512	1.01386	0.0198546	0.0822185	0.241485	0.809179	0.947805	1	FALSE
ENSG00000138380.18	HGNC:14435	CARF	983.343	0.992865	-0.0103305	0.0428238	-0.241233	0.809374	0.947963	0.86514	FALSE
ENSG00000157087.20	HGNC:815	ATP2B2	19586.6	1.00467	0.00671997	0.0278687	0.241129	0.809455	0.947986	1	FALSE
ENSG00000138346.15	HGNC:2939	DNA2	222.498	1.01329	0.0190469	0.0790343	0.240996	0.809558	0.948036	1	FALSE
ENSG00000115290.11	HGNC:4565	GRB14	139.276	0.979069	-0.0305175	0.126892	-0.240501	0.809942	0.948413	0.794071	FALSE
ENSG00000101546.13	HGNC:26120	RBFA	383.872	0.993728	-0.0090772	0.03776	-0.240392	0.810027	0.948441	1	FALSE
ENSG00000137571.11	HGNC:19046	SLCO5A1	92.574	0.984485	-0.0225584	0.0938806	-0.240288	0.810107	0.948464	1	FALSE
ENSG00000146757.14	HGNC:13168	ZNF92	545.034	1.00553	0.0079515	0.033107	0.240176	0.810194	0.948495	0.984107	FALSE
ENSG00000132912.13	HGNC:15518	DCTN4	3273.73	0.99719	-0.0040599	0.0169347	-0.239738	0.810533	0.948808	0.964721	FALSE
ENSG00000133422.14	HGNC:23573	MORC2	966.364	1.01085	0.0155675	0.0649956	0.239517	0.810705	0.948808	0.984107	FALSE
ENSG00000141577.14	HGNC:29511	CEP131	120.223	1.01151	0.0165168	0.0689492	0.23955	0.810679	0.948808	1	FALSE
ENSG00000231533.2	NA	ENSG00000231533	448.793	1.0075	0.0107837	0.04502	0.23953	0.810694	0.948808	1	FALSE
ENSG00000051523.12	HGNC:2577	CYBA	74.8238	1.01485	0.0212696	0.089481	0.2377	0.812114	0.948891	1	FALSE
ENSG00000057704.13	HGNC:29199	TMCC3	794.548	0.990959	-0.013102	0.0548348	-0.238936	0.811155	0.948891	1	FALSE
ENSG00000073578.18	HGNC:10680	SDHA	3906.02	1.00524	0.00754082	0.0319437	0.236066	0.813381	0.948891	1	FALSE
ENSG00000085377.15	HGNC:9358	PREP	1481.58	0.995254	-0.00686266	0.0289283	-0.23723	0.812479	0.948891	0.984755	FALSE
ENSG00000087258.16	HGNC:4389	GNAO1	7439.08	0.995209	-0.0069284	0.0291772	-0.23746	0.8123	0.948891	1	FALSE
ENSG00000090971.5	HGNC:28918	NAT14	537.712	1.00537	0.00772267	0.0324846	0.237734	0.812088	0.948891	1	FALSE
ENSG00000107593.17	HGNC:9011	PKD2L1	123.25	0.975695	-0.0354981	0.149615	-0.237263	0.812453	0.948891	1	FALSE
ENSG00000111653.20	HGNC:19423	ING4	764.562	0.995533	-0.00645943	0.0270618	-0.238691	0.811345	0.948891	1	FALSE
ENSG00000113575.10	HGNC:9299	PPP2CA	7612.99	0.995498	-0.00651025	0.0272731	-0.238705	0.811334	0.948891	0.984115	FALSE
ENSG00000115459.18	HGNC:26158	ELMOD3	410.084	1.0069	0.00992314	0.0420515	0.235976	0.813451	0.948891	1	FALSE
ENSG00000124222.22	HGNC:11431	STX16	1961.12	1.00662	0.00951419	0.0401387	0.237033	0.812631	0.948891	0.984755	FALSE
ENSG00000124766.7	HGNC:11200	SOX4	231.885	1.01096	0.0157252	0.0660734	0.237996	0.811884	0.948891	1	FALSE
ENSG00000131196.18	HGNC:7775	NFATC1	72.907	1.01704	0.0243786	0.10257	0.237677	0.812132	0.948891	1	FALSE
ENSG00000131871.15	HGNC:30396	SELENOS	358.838	0.994602	-0.00780868	0.0329415	-0.237047	0.81262	0.948891	1	FALSE
ENSG00000132321.17	HGNC:26195	IQCA1	480.824	0.99228	-0.0111805	0.0470353	-0.237706	0.812109	0.948891	0.751713	FALSE
ENSG00000132849.22	HGNC:28881	PATJ	679.867	1.01437	0.0205803	0.0859911	0.239331	0.810849	0.948891	1	FALSE
ENSG00000133641.18	HGNC:25322	C12orf29	1465.74	1.00679	0.00976183	0.040805	0.239231	0.810926	0.948891	0.855208	FALSE
ENSG00000133704.10	HGNC:9853	IPO8	1799.65	1.00384	0.00552947	0.0232854	0.237466	0.812296	0.948891	0.934104	FALSE
ENSG00000139508.15	HGNC:27501	SLC46A3	362.647	1.00785	0.0112788	0.0475521	0.237189	0.81251	0.948891	1	FALSE
ENSG00000139842.15	HGNC:2554	CUL4A	1322.36	1.00343	0.00494261	0.0208372	0.237201	0.812501	0.948891	1	FALSE
ENSG00000145388.15	HGNC:29330	METTL14	797.976	0.987112	-0.0187136	0.0789705	-0.23697	0.81268	0.948891	1	FALSE
ENSG00000147642.17	HGNC:26011	SYBU	3501.91	1.0047	0.00677192	0.0286358	0.236484	0.813057	0.948891	1	FALSE
ENSG00000149636.16	HGNC:16165	DSN1	223.639	0.991026	-0.0130056	0.0550667	-0.236178	0.813294	0.948891	1	FALSE
ENSG00000155858.6	HGNC:30860	LSM11	1622.35	1.00535	0.00769671	0.0322409	0.238725	0.811319	0.948891	1	FALSE
ENSG00000163803.13	HGNC:30041	PLB1	87.7518	0.982135	-0.0260074	0.109442	-0.237637	0.812163	0.948891	1	FALSE
ENSG00000168924.15	HGNC:6556	LETM1	1694.6	1.00408	0.00588024	0.0248209	0.236907	0.812729	0.948891	1	FALSE
ENSG00000173320.12	HGNC:25450	STOX2	4973.88	1.00565	0.00812443	0.0341647	0.237802	0.812035	0.948891	0.984606	FALSE
ENSG00000173786.17	HGNC:2158	CNP	14878.4	1.01073	0.0153955	0.0652023	0.23612	0.81334	0.948891	1	FALSE
ENSG00000176102.13	HGNC:2485	CSTF3	755.532	0.994889	-0.00739183	0.0312949	-0.236199	0.813278	0.948891	0.984882	FALSE
ENSG00000178295.15	HGNC:26881	GEN1	216.991	1.02097	0.0299446	0.126847	0.236068	0.81338	0.948891	1	FALSE
ENSG00000180828.3	HGNC:11963	BHLHE22	164.958	1.01246	0.0178717	0.0754835	0.236762	0.812841	0.948891	0.794667	FALSE
ENSG00000183340.7	HGNC:6200	JRKL	364.067	0.994554	-0.00787801	0.0331686	-0.237514	0.812258	0.948891	1	FALSE
ENSG00000196363.10	HGNC:12757	WDR5	720.824	0.995193	-0.00695145	0.0294427	-0.236101	0.813355	0.948891	1	FALSE
ENSG00000198155.5	HGNC:32472	ZNF876P	266.41	0.991159	-0.0128121	0.0538213	-0.238049	0.811843	0.948891	1	FALSE
ENSG00000205903.7	HGNC:13843	ZNF316	701.269	0.991804	-0.0118736	0.0501724	-0.236657	0.812923	0.948891	0.98478	FALSE
ENSG00000215158.9	HGNC:55770	GUSBP18	337.457	1.01564	0.0223958	0.0949099	0.235969	0.813457	0.948891	1	FALSE
ENSG00000242294.6	HGNC:48896	STAG3L5P	285.832	0.98693	-0.0189796	0.0803	-0.236359	0.813154	0.948891	1	FALSE
ENSG00000254004.7	HGNC:13499	ZNF260	980.934	0.987005	-0.0188702	0.0792091	-0.238232	0.811701	0.948891	1	FALSE
ENSG00000275778.2	NA	ENSG00000275778	155.349	1.01404	0.0201123	0.0843403	0.238466	0.81152	0.948891	1	FALSE
ENSG00000278727.1	NA	ENSG00000278727	99.4406	1.01056	0.0151489	0.0640006	0.236699	0.812891	0.948891	0.825793	FALSE
ENSG00000279369.1	NA	ENSG00000279369	75.2571	0.988988	-0.0159747	0.0673769	-0.237094	0.812584	0.948891	1	FALSE
ENSG00000285967.1	HGNC:51293	NIPBL-DT	1032.84	0.978828	-0.030873	0.130042	-0.237408	0.81234	0.948891	1	FALSE
ENSG00000286757.3	NA	ENSG00000286757	132.421	1.01949	0.0278489	0.117039	0.237945	0.811924	0.948891	0.825659	FALSE
ENSG00000288973.1	NA	ENSG00000288973	602.052	0.990681	-0.013508	0.0567163	-0.238168	0.811751	0.948891	0.98451	FALSE
ENSG00000163032.12	HGNC:12722	VSNL1	29162.7	1.00461	0.00663674	0.028168	0.235613	0.813733	0.949083	1	FALSE
ENSG00000182979.18	HGNC:7410	MTA1	672.744	1.00669	0.00962198	0.040858	0.235498	0.813822	0.949083	1	FALSE
ENSG00000184047.20	HGNC:21528	DIABLO	835.906	1.00412	0.00592833	0.0251795	0.235443	0.813865	0.949083	1	FALSE
ENSG00000184117.12	HGNC:7827	NIPSNAP1	1842.26	1.00401	0.00577404	0.0245093	0.235586	0.813754	0.949083	0.867653	FALSE
ENSG00000160124.9	HGNC:31136	MIX23	125.308	1.00938	0.0134745	0.0573722	0.234862	0.814316	0.949474	1	FALSE
ENSG00000254858.10	HGNC:28177	MPV17L2	104.749	0.991177	-0.0127856	0.054441	-0.234853	0.814323	0.949474	1	FALSE
ENSG00000165816.13	HGNC:24709	VWA2	97.6808	1.01583	0.0226526	0.0965957	0.23451	0.814589	0.949572	0.794977	FALSE
ENSG00000167244.22	HGNC:5466	IGF2	244.662	1.02779	0.0395453	0.168557	0.234611	0.814511	0.949572	1	FALSE
ENSG00000178761.15	HGNC:24695	FAM219B	1950.5	1.0046	0.00662566	0.0282511	0.234527	0.814576	0.949572	0.935525	FALSE
ENSG00000167658.16	HGNC:3214	EEF2	23471.6	1.0062	0.00891608	0.0380662	0.234226	0.81481	0.949687	1	FALSE
ENSG00000289694.1	NA	ENSG00000289694	832.518	0.951674	-0.0714603	0.305028	-0.234274	0.814772	0.949687	1	FALSE
ENSG00000089169.15	HGNC:17056	RPH3A	6015.64	0.992665	-0.0106218	0.0454324	-0.233793	0.815146	0.949794	1	FALSE
ENSG00000105438.9	HGNC:6304	KDELR1	539.502	1.00423	0.00608563	0.0260228	0.233857	0.815096	0.949794	0.985767	FALSE
ENSG00000279358.1	NA	ENSG00000279358	78.7628	0.98465	-0.022317	0.095398	-0.233935	0.815035	0.949794	1	FALSE
ENSG00000288398.1	NA	ENSG00000288398	388.245	0.992816	-0.0104023	0.0444908	-0.233808	0.815134	0.949794	1	FALSE
ENSG00000114942.14	HGNC:3208	EEF1B2	2571.7	1.00428	0.0061572	0.0263881	0.233332	0.815503	0.949997	1	FALSE
ENSG00000119638.14	HGNC:18591	NEK9	1389.85	0.993972	-0.00872349	0.0373815	-0.233364	0.815479	0.949997	0.985902	FALSE
ENSG00000239704.11	HGNC:14383	CDRT4	101.087	1.02524	0.0359684	0.154108	0.233397	0.815453	0.949997	0.795125	FALSE
ENSG00000138592.14	HGNC:12631	USP8	2223.95	1.00459	0.00660733	0.0283429	0.233121	0.815667	0.950117	0.867865	FALSE
ENSG00000126214.22	HGNC:6387	KLC1	13263.5	1.00395	0.00568777	0.0244141	0.232971	0.815784	0.950132	1	FALSE
ENSG00000158869.11	HGNC:3611	FCER1G	53.0844	1.01986	0.0283662	0.12177	0.232948	0.815802	0.950132	1	FALSE
ENSG00000134574.12	HGNC:2718	DDB2	125.076	1.01274	0.0182583	0.0784224	0.23282	0.815901	0.950134	0.795163	FALSE
ENSG00000249898.9	HGNC:51655	MCPH1-AS1	143.61	0.98889	-0.0161186	0.0692414	-0.232788	0.815926	0.950134	0.795163	FALSE
ENSG00000204323.5	HGNC:40030	SMIM5	76.5365	1.01991	0.0284474	0.122305	0.232593	0.816077	0.950168	1	FALSE
ENSG00000268043.8	HGNC:24297	NBPF12	1105.56	1.0123	0.0176342	0.0758098	0.232611	0.816063	0.950168	1	FALSE
ENSG00000113851.16	HGNC:30185	CRBN	2742.46	1.00351	0.00504852	0.0217218	0.232417	0.816214	0.950177	0.967665	FALSE
ENSG00000128266.9	HGNC:4395	GNAZ	2274.87	1.00474	0.00681884	0.0293475	0.232348	0.816268	0.950177	0.867865	FALSE
ENSG00000176371.14	HGNC:20994	ZSCAN2	143.209	0.986505	-0.019602	0.0843343	-0.232432	0.816202	0.950177	0.752293	FALSE
ENSG00000090273.14	HGNC:8045	NUDC	1994.26	1.00361	0.00519535	0.0223797	0.232146	0.816425	0.950193	0.856924	FALSE
ENSG00000125733.18	HGNC:12304	TRIP10	67.7254	0.986522	-0.0195764	0.0843771	-0.23201	0.81653	0.950193	1	FALSE
ENSG00000140463.14	HGNC:969	BBS4	533.378	1.007	0.0100666	0.0434296	0.231792	0.816699	0.950193	1	FALSE
ENSG00000148158.17	HGNC:23685	SNX30	3588.42	1.00401	0.00576752	0.024877	0.231842	0.816661	0.950193	1	FALSE
ENSG00000148288.13	HGNC:20460	GBGT1	87.728	0.986845	-0.0191046	0.0824142	-0.231812	0.816684	0.950193	1	FALSE
ENSG00000185252.19	HGNC:13144	ZNF74	362.686	0.99439	-0.00811681	0.0349593	-0.232179	0.816399	0.950193	1	FALSE
ENSG00000227345.9	HGNC:8605	PARG	2011.34	1.00417	0.00600878	0.0259245	0.23178	0.816709	0.950193	0.856924	FALSE
ENSG00000278730.1	NA	ENSG00000278730	1164.77	0.995487	-0.00652502	0.0281613	-0.231702	0.81677	0.950193	0.936677	FALSE
ENSG00000170631.15	HGNC:12947	ZNF16	224.831	0.991817	-0.0118536	0.051191	-0.231557	0.816882	0.950253	1	FALSE
ENSG00000106305.10	HGNC:20609	AIMP2	227.049	0.992715	-0.0105492	0.0456122	-0.231279	0.817098	0.950383	1	FALSE
ENSG00000277938.1	NA	ENSG00000277938	66.6891	1.01147	0.0164601	0.0711767	0.231256	0.817116	0.950383	1	FALSE
ENSG00000159202.18	HGNC:25847	UBE2Z	2474.93	1.00345	0.00497338	0.0215187	0.231118	0.817223	0.950437	0.986779	FALSE
ENSG00000064692.20	HGNC:11139	SNCAIP	192.6	1.0122	0.0174944	0.0757562	0.23093	0.817369	0.950445	1	FALSE
ENSG00000105723.13	HGNC:4616	GSK3A	1334.99	1.00548	0.00788498	0.0341761	0.230716	0.817535	0.950445	0.936943	FALSE
ENSG00000138767.14	HGNC:18042	CNOT6L	2170.56	1.00482	0.00694246	0.0300858	0.230756	0.817505	0.950445	1	FALSE
ENSG00000203797.12	HGNC:2727	DDO	87.5026	0.988032	-0.0173703	0.0752164	-0.230938	0.817363	0.950445	1	FALSE
ENSG00000286724.1	NA	ENSG00000286724	67.6574	0.989759	-0.0148507	0.0643375	-0.230824	0.817451	0.950445	1	FALSE
ENSG00000114383.10	HGNC:17034	TUSC2	1013.63	0.996285	-0.00537003	0.0233628	-0.229854	0.818205	0.950527	1	FALSE
ENSG00000131620.18	HGNC:21625	ANO1	60.1211	0.97748	-0.0328614	0.142639	-0.230382	0.817795	0.950527	1	FALSE
ENSG00000138439.12	HGNC:14440	FAM117B	1016.23	0.995172	-0.00698183	0.0303578	-0.229985	0.818104	0.950527	0.867653	FALSE
ENSG00000152270.9	HGNC:8779	PDE3B	618.871	1.00758	0.0108875	0.0474003	0.229693	0.818331	0.950527	1	FALSE
ENSG00000157216.16	HGNC:15674	SSBP3	2675.91	1.00471	0.00677723	0.0294336	0.230255	0.817894	0.950527	0.987343	FALSE
ENSG00000158828.8	HGNC:14581	PINK1	9506.31	1.00306	0.00440657	0.0191626	0.229956	0.818126	0.950527	1	FALSE
ENSG00000162063.13	HGNC:1591	CCNF	258.005	0.992358	-0.0110673	0.0480604	-0.23028	0.817874	0.950527	1	FALSE
ENSG00000162729.14	HGNC:17813	IGSF8	2755.54	1.00466	0.0067017	0.0290737	0.230507	0.817698	0.950527	1	FALSE
ENSG00000178764.8	HGNC:18513	ZHX2	662.883	0.993712	-0.00910097	0.0396208	-0.229702	0.818324	0.950527	1	FALSE
ENSG00000185722.18	HGNC:20763	ANKFY1	2558.97	1.00505	0.007266	0.0316245	0.229759	0.818279	0.950527	0.968543	FALSE
ENSG00000286388.1	NA	ENSG00000286388	300.59	0.9879	-0.0175626	0.0764644	-0.229684	0.818338	0.950527	1	FALSE
ENSG00000286861.1	NA	ENSG00000286861	67.7776	0.986464	-0.019662	0.0855161	-0.229922	0.818153	0.950527	1	FALSE
ENSG00000258636.2	HGNC:55444	LRFN5-DT	283.331	0.989293	-0.0155297	0.0676379	-0.2296	0.818402	0.950531	1	FALSE
ENSG00000048544.6	HGNC:14502	MRPS10	1082.32	0.996346	-0.00528173	0.0231142	-0.228506	0.819253	0.950645	0.988192	FALSE
ENSG00000050405.14	HGNC:24636	LIMA1	419.849	0.991467	-0.0123638	0.0540256	-0.228851	0.818985	0.950645	1	FALSE
ENSG00000124571.18	HGNC:17675	XPO5	975.721	1.00814	0.0116995	0.0512174	0.228427	0.819314	0.950645	0.937567	FALSE
ENSG00000125968.9	HGNC:5360	ID1	192.798	1.01677	0.0239965	0.10467	0.229259	0.818668	0.950645	1	FALSE
ENSG00000126746.18	HGNC:11955	ZNF384	513.934	1.00633	0.00910408	0.0397852	0.228831	0.819	0.950645	0.754069	FALSE
ENSG00000148384.14	HGNC:21474	INPP5E	438.834	1.00806	0.0115754	0.0506374	0.228594	0.819185	0.950645	1	FALSE
ENSG00000154874.16	HGNC:26704	CCDC144B	1532.39	1.01838	0.0262722	0.11504	0.228374	0.819355	0.950645	0.988192	FALSE
ENSG00000166473.17	HGNC:21715	PKD1L2	90.9406	0.977529	-0.0327893	0.143477	-0.228533	0.819232	0.950645	1	FALSE
ENSG00000178966.17	HGNC:25764	RMI1	278.124	0.992904	-0.0102746	0.0448726	-0.228972	0.818891	0.950645	1	FALSE
ENSG00000180979.10	HGNC:26719	LRRC57	1040.01	0.993203	-0.00983953	0.0430402	-0.228612	0.81917	0.950645	0.867865	FALSE
ENSG00000183054.13	HGNC:32419	RGPD6	1865.24	1.01519	0.0217541	0.0948823	0.229274	0.818656	0.950645	0.93731	FALSE
ENSG00000183655.13	HGNC:25732	KLHL25	361.087	0.99256	-0.0107738	0.0470626	-0.228924	0.818928	0.950645	1	FALSE
ENSG00000211455.8	HGNC:17848	STK38L	1684.42	0.995027	-0.00719293	0.031468	-0.228579	0.819196	0.950645	0.937567	FALSE
ENSG00000278133.1	NA	ENSG00000278133	102.76	0.991765	-0.0119302	0.0520851	-0.229051	0.818829	0.950645	1	FALSE
ENSG00000089060.12	HGNC:26175	SLC8B1	234.231	1.01079	0.0154872	0.0678499	0.228257	0.819447	0.95068	1	FALSE
ENSG00000090006.18	HGNC:6717	LTBP4	268.868	0.989115	-0.0157893	0.0692554	-0.227986	0.819657	0.950782	1	FALSE
ENSG00000118579.13	HGNC:24628	MED28	3174.31	1.00826	0.0118661	0.0520457	0.227994	0.819651	0.950782	0.988313	FALSE
ENSG00000137033.12	HGNC:16028	IL33	430.173	0.985349	-0.021293	0.0934801	-0.227781	0.819817	0.950826	1	FALSE
ENSG00000178947.9	HGNC:34499	SMIM10L2A	2230.4	1.00474	0.00682826	0.0299718	0.227823	0.819784	0.950826	0.868451	FALSE
ENSG00000198707.17	HGNC:29021	CEP290	2003.95	0.995304	-0.00679083	0.0298342	-0.227618	0.819943	0.950902	0.868451	FALSE
ENSG00000121064.13	HGNC:29507	SCPEP1	602.559	1.00651	0.0093597	0.0411469	0.22747	0.820058	0.950965	0.988722	FALSE
ENSG00000113810.16	HGNC:14013	SMC4	313.912	0.988567	-0.0165891	0.0729763	-0.227322	0.820173	0.950981	1	FALSE
ENSG00000156795.8	HGNC:25490	NTAQ1	344.886	1.0113	0.0162179	0.0713519	0.227295	0.820195	0.950981	1	FALSE
ENSG00000144674.17	HGNC:4427	GOLGA4	4102.93	0.995395	-0.00665911	0.0293434	-0.226938	0.820472	0.951119	0.885999	FALSE
ENSG00000150637.9	HGNC:16961	CD226	62.0836	0.974614	-0.0370971	0.163491	-0.226907	0.820496	0.951119	1	FALSE
ENSG00000184270.6	HGNC:20508	H2AC21	114.764	1.01066	0.0152908	0.0673682	0.226973	0.820445	0.951119	0.754069	FALSE
ENSG00000276248.1	NA	ENSG00000276248	75.8781	1.00959	0.0137662	0.0607146	0.226737	0.820629	0.951201	1	FALSE
ENSG00000139289.14	HGNC:8933	PHLDA1	1154.87	0.992876	-0.0103149	0.0455095	-0.226653	0.820694	0.951206	0.988815	FALSE
ENSG00000240356.6	HGNC:17336	RPL23AP7	212.042	1.02722	0.0387444	0.171121	0.226416	0.820878	0.951349	1	FALSE
ENSG00000142784.16	HGNC:29175	WDTC1	1734.36	0.995482	-0.00653232	0.0288689	-0.226275	0.820988	0.951405	0.938821	FALSE
ENSG00000133195.12	HGNC:14463	SLC39A11	495.479	0.991818	-0.0118522	0.0524175	-0.226111	0.821115	0.951482	0.754069	FALSE
ENSG00000100983.12	HGNC:4624	GSS	757.726	1.0043	0.00619078	0.0274353	0.225651	0.821473	0.951591	1	FALSE
ENSG00000122574.12	HGNC:22004	WIPF3	872.759	1.00691	0.00992819	0.0439915	0.225684	0.821447	0.951591	1	FALSE
ENSG00000135535.17	HGNC:1632	CD164	2322.32	0.99548	-0.00653555	0.0289416	-0.225819	0.821343	0.951591	0.969938	FALSE
ENSG00000139178.12	HGNC:21265	C1RL	214.998	0.987833	-0.0176612	0.0783135	-0.225519	0.821576	0.951591	1	FALSE
ENSG00000177156.11	HGNC:11559	TALDO1	1288.54	1.0053	0.00762351	0.0337974	0.225565	0.82154	0.951591	0.989246	FALSE
ENSG00000245146.7	HGNC:49009	MALINC1	88.8608	1.0123	0.0176408	0.0782053	0.225571	0.821535	0.951591	1	FALSE
ENSG00000132563.17	HGNC:17975	REEP2	3118.46	1.00383	0.00550811	0.0244464	0.225314	0.821735	0.951646	0.970071	FALSE
ENSG00000146530.15	HGNC:21897	VWDE	65.6597	0.971112	-0.0422906	0.187708	-0.2253	0.821746	0.951646	1	FALSE
ENSG00000176714.10	HGNC:25833	CCDC121	151.044	0.990204	-0.0142022	0.0630808	-0.225143	0.821868	0.951647	1	FALSE
ENSG00000226479.4	HGNC:18896	TMEM185B	582.573	0.995591	-0.00637457	0.0283134	-0.225143	0.821868	0.951647	1	FALSE
ENSG00000117425.14	HGNC:9586	PTCH2	122.267	1.01296	0.0185806	0.0825889	0.224977	0.821997	0.951725	0.79659	FALSE
ENSG00000131507.11	HGNC:17592	NDFIP1	12760	1.00336	0.00483918	0.0215498	0.224558	0.822323	0.952031	1	FALSE
ENSG00000167699.14	HGNC:14111	GLOD4	1165.48	1.00436	0.00627066	0.0279697	0.224195	0.822606	0.952288	0.990068	FALSE
ENSG00000174521.8	HGNC:26395	TTC9B	623.69	1.00864	0.0124056	0.0553767	0.224022	0.82274	0.952373	0.990147	FALSE
ENSG00000090013.11	HGNC:1063	BLVRB	358.323	0.993324	-0.0096637	0.043178	-0.223811	0.822905	0.952403	1	FALSE
ENSG00000160209.19	HGNC:8819	PDXK	9375.75	1.00766	0.0110092	0.0492026	0.223753	0.82295	0.952403	0.990154	FALSE
ENSG00000254505.11	HGNC:20274	CHMP4A	739.719	0.994931	-0.00733108	0.0327641	-0.223754	0.822949	0.952403	1	FALSE
ENSG00000205808.7	HGNC:23682	PLPP6	246.289	1.00712	0.0102405	0.0457884	0.223648	0.823031	0.952427	1	FALSE
ENSG00000105220.17	HGNC:4458	GPI	12649.3	1.00457	0.00657465	0.0294467	0.223273	0.823323	0.952649	0.990281	FALSE
ENSG00000121297.8	HGNC:30700	TSHZ3	847.029	0.991906	-0.0117246	0.0525191	-0.223244	0.823346	0.952649	1	FALSE
ENSG00000103710.11	HGNC:30289	RASL12	164.158	1.01858	0.0265638	0.119082	0.223072	0.82348	0.952662	1	FALSE
ENSG00000275120.3	NA	ENSG00000275120	67.5425	1.01305	0.0187041	0.0838425	0.223086	0.823468	0.952662	1	FALSE
ENSG00000140718.21	HGNC:24678	FTO	5079.99	0.996518	-0.005032	0.0225749	-0.222902	0.823612	0.952674	0.886449	FALSE
ENSG00000177406.5	HGNC:40405	NINJ2-AS1	88.6353	1.01428	0.0204501	0.0917305	0.222937	0.823585	0.952674	1	FALSE
ENSG00000247121.7	NA	ENSG00000247121	166.253	1.01358	0.0194594	0.0873823	0.222693	0.823775	0.952791	1	FALSE
ENSG00000124370.11	HGNC:16732	MCEE	101.373	1.00965	0.0138548	0.0622419	0.222596	0.82385	0.952808	0.754069	FALSE
ENSG00000130309.12	HGNC:26182	COLGALT1	507.022	0.992927	-0.0102405	0.0461211	-0.222035	0.824287	0.952959	1	FALSE
ENSG00000157423.18	HGNC:19368	HYDIN	469.091	0.989492	-0.0152398	0.0685839	-0.222206	0.824153	0.952959	0.990792	FALSE
ENSG00000162642.14	HGNC:24871	C1orf52	1048.68	0.992865	-0.0103312	0.0465101	-0.222129	0.824213	0.952959	0.941018	FALSE
ENSG00000173465.8	HGNC:11328	ZNRD2	240.632	1.00659	0.00947752	0.0426754	0.222084	0.824248	0.952959	1	FALSE
ENSG00000234127.9	HGNC:12962	TRIM26	607.153	1.0056	0.00806031	0.0362867	0.222128	0.824214	0.952959	0.990792	FALSE
ENSG00000163945.19	HGNC:29304	UVSSA	589.095	0.98777	-0.0177534	0.0800502	-0.221779	0.824486	0.953082	0.990865	FALSE
ENSG00000174840.9	HGNC:25386	PDE12	1306.74	1.00351	0.00505993	0.0228191	0.221741	0.824516	0.953082	0.868451	FALSE
ENSG00000110925.7	HGNC:16006	CSRNP2	1861.34	0.995467	-0.00655404	0.0296201	-0.22127	0.824882	0.953273	1	FALSE
ENSG00000136152.15	HGNC:18619	COG3	880.26	1.00552	0.00794047	0.0358953	0.221212	0.824927	0.953273	1	FALSE
ENSG00000162735.19	HGNC:9713	PEX19	2465.61	0.995437	-0.00659774	0.0298283	-0.221191	0.824944	0.953273	0.991157	FALSE
ENSG00000166689.17	HGNC:27049	PLEKHA7	196.541	1.01277	0.0183022	0.0827645	0.221135	0.824987	0.953273	1	FALSE
ENSG00000206535.8	HGNC:28014	LNP1	378.326	1.00587	0.00844495	0.0381696	0.221248	0.824899	0.953273	1	FALSE
ENSG00000089234.16	HGNC:1099	BRAP	909.021	0.996205	-0.00548575	0.024939	-0.219967	0.825897	0.953285	1	FALSE
ENSG00000106327.13	HGNC:11762	TFR2	126.415	1.01264	0.018127	0.0822185	0.220474	0.825502	0.953285	1	FALSE
ENSG00000111490.15	HGNC:29164	TBC1D30	1314.08	0.994408	-0.00809088	0.0366894	-0.220524	0.825463	0.953285	0.991347	FALSE
ENSG00000116539.14	HGNC:19088	ASH1L	11752.6	0.996672	-0.00480978	0.0218667	-0.219959	0.825903	0.953285	0.887285	FALSE
ENSG00000126882.13	HGNC:25465	FAM78A	309.525	0.993004	-0.0101283	0.0459326	-0.220503	0.825479	0.953285	1	FALSE
ENSG00000144589.22	HGNC:19184	STK11IP	498.471	1.00821	0.0117913	0.0534132	0.220757	0.825282	0.953285	1	FALSE
ENSG00000145063.15	NA	ENSG00000145063	211.269	0.989835	-0.01474	0.0669389	-0.220201	0.825715	0.953285	1	FALSE
ENSG00000153214.11	HGNC:25913	TMEM87B	624.329	1.00782	0.0112374	0.0508781	0.22087	0.825194	0.953285	0.755447	FALSE
ENSG00000160799.12	HGNC:28332	CCDC12	427.37	0.994706	-0.00765772	0.0346555	-0.220967	0.825118	0.953285	1	FALSE
ENSG00000165113.13	HGNC:17496	GKAP1	332.934	1.00607	0.0087347	0.0396599	0.22024	0.825684	0.953285	1	FALSE
ENSG00000168918.14	HGNC:6079	INPP5D	355.739	1.01246	0.0178599	0.0810532	0.220348	0.8256	0.953285	1	FALSE
ENSG00000196449.4	HGNC:28905	YRDC	244.234	1.00548	0.0078856	0.0357931	0.220311	0.825629	0.953285	1	FALSE
ENSG00000230461.9	HGNC:43656	PROX1-AS1	90.5235	0.980972	-0.0277162	0.125498	-0.22085	0.825209	0.953285	1	FALSE
ENSG00000248671.9	NA	ALG1L9P	242.027	1.00902	0.0129503	0.0588801	0.219943	0.825915	0.953285	1	FALSE
ENSG00000283293.1	HGNC:10037	RN7SK	814838	1.00707	0.0101651	0.0461863	0.220088	0.825802	0.953285	1	FALSE
ENSG00000114631.11	HGNC:17936	PODXL2	1839.74	0.995233	-0.0068932	0.031365	-0.219773	0.826048	0.95336	0.99141	FALSE
ENSG00000131931.8	HGNC:20856	THAP1	250.618	0.993499	-0.00940927	0.042832	-0.219679	0.826121	0.95336	1	FALSE
ENSG00000166971.17	HGNC:16710	AKTIP	1981.58	1.00338	0.00487268	0.0221864	0.219624	0.826164	0.95336	0.942168	FALSE
ENSG00000085117.12	HGNC:6210	CD82	430.674	0.987374	-0.0183318	0.0836838	-0.21906	0.826604	0.953373	1	FALSE
ENSG00000131711.15	HGNC:6836	MAP1B	126428	1.00542	0.0078047	0.0356022	0.21922	0.826479	0.953373	1	FALSE
ENSG00000132952.12	HGNC:20294	USPL1	891.876	1.00587	0.00844751	0.0385533	0.219113	0.826562	0.953373	1	FALSE
ENSG00000138442.11	HGNC:14098	WDR12	1600.64	1.00912	0.0130964	0.0597427	0.219213	0.826484	0.953373	0.872048	FALSE
ENSG00000156500.16	HGNC:25202	PABIR3	92.1014	1.01217	0.0174472	0.0794944	0.219477	0.826279	0.953373	1	FALSE
ENSG00000284610.1	NA	ENSG00000284610	214.286	0.983516	-0.0239803	0.109397	-0.219204	0.826491	0.953373	1	FALSE
ENSG00000286288.1	NA	ENSG00000286288	228.474	1.01042	0.0149573	0.0682049	0.2193	0.826417	0.953373	1	FALSE
ENSG00000108523.16	HGNC:24544	RNF167	1108.94	0.995176	-0.00697702	0.0318803	-0.21885	0.826767	0.953388	1	FALSE
ENSG00000148358.20	HGNC:17830	GPR107	2674.41	1.00348	0.00501362	0.0229134	0.218808	0.8268	0.953388	0.972744	FALSE
ENSG00000198836.11	HGNC:8140	OPA1	7725.95	0.996982	-0.00436048	0.0199242	-0.218853	0.826764	0.953388	0.887285	FALSE
ENSG00000118200.15	HGNC:29188	CAMSAP2	11564.3	1.00269	0.00386849	0.0176931	0.218643	0.826928	0.953465	1	FALSE
ENSG00000121898.13	HGNC:26977	CPXM2	69.9569	1.01688	0.0241529	0.110568	0.218444	0.827083	0.953553	1	FALSE
ENSG00000145147.20	HGNC:11086	SLIT2	2229.82	1.00585	0.00841099	0.038514	0.218388	0.827127	0.953553	0.972882	FALSE
ENSG00000130150.12	HGNC:28381	MOSPD2	843.055	1.00734	0.0105468	0.0483303	0.218223	0.827256	0.953631	1	FALSE
ENSG00000274512.6	HGNC:51246	TBC1D3L	283.81	0.985311	-0.021349	0.0978949	-0.21808	0.827367	0.953668	1	FALSE
ENSG00000278637.2	HGNC:4781	H4C1	132.035	0.988148	-0.0172011	0.0788955	-0.218024	0.827411	0.953668	1	FALSE
ENSG00000167635.12	HGNC:12931	ZNF146	1998.89	1.00482	0.00693318	0.0318237	0.217862	0.827537	0.953743	0.942905	FALSE
ENSG00000161202.20	HGNC:3087	DVL3	975.382	0.99538	-0.00668107	0.0306798	-0.217767	0.82761	0.953757	0.869698	FALSE
ENSG00000169992.10	HGNC:14290	NLGN2	2011.14	0.993767	-0.00902009	0.041498	-0.217362	0.827926	0.954051	0.992359	FALSE
ENSG00000254635.6	HGNC:27347	WAC-AS1	828.261	1.00595	0.00855228	0.0394051	0.217035	0.828181	0.954274	1	FALSE
ENSG00000039123.16	HGNC:18734	MTREX	2300.62	1.00508	0.00731702	0.0337746	0.216643	0.828487	0.954386	1	FALSE
ENSG00000131242.18	HGNC:30267	RAB11FIP4	8840.37	1.00406	0.00584717	0.0269786	0.216734	0.828416	0.954386	1	FALSE
ENSG00000248971.2	HGNC:39880	KRT8P46	64.3639	0.988131	-0.0172257	0.0795291	-0.216596	0.828524	0.954386	1	FALSE
ENSG00000255642.1	HGNC:8563	PABPC1P4	78.5999	1.01312	0.0188068	0.0868047	0.216657	0.828476	0.954386	1	FALSE
ENSG00000169991.11	HGNC:27006	IFFO2	844.744	0.994918	-0.00734975	0.0339522	-0.216473	0.828619	0.954425	1	FALSE
ENSG00000102349.18	HGNC:6351	KLF8	458.166	0.991482	-0.0123411	0.0571276	-0.216028	0.828966	0.954543	0.993114	FALSE
ENSG00000139946.10	HGNC:8828	PELI2	534.27	1.00714	0.0102606	0.0474705	0.216146	0.828874	0.954543	0.755996	FALSE
ENSG00000164190.19	HGNC:28862	NIPBL	3137.59	1.00586	0.00842248	0.0389555	0.216208	0.828826	0.954543	1	FALSE
ENSG00000236922.10	HGNC:50645	LINC01378	110.553	0.981391	-0.0271004	0.12544	-0.216044	0.828954	0.954543	0.798846	FALSE
ENSG00000182919.15	HGNC:30204	C11orf54	648.238	1.00984	0.0141244	0.0654312	0.215867	0.829092	0.954617	1	FALSE
ENSG00000168952.16	HGNC:19666	STXBP6	2494.29	0.993334	-0.00964934	0.0447225	-0.21576	0.829175	0.954634	0.873468	FALSE
ENSG00000277462.2	HGNC:28167	ZNF670	318.888	0.993027	-0.010095	0.0468033	-0.215691	0.829229	0.954634	1	FALSE
ENSG00000204967.12	HGNC:8670	PCDHA4	218.054	0.986609	-0.0194491	0.0902433	-0.215519	0.829363	0.954718	1	FALSE
ENSG00000131899.12	HGNC:6628	LLGL1	1357.36	1.00571	0.00821303	0.0381459	0.215306	0.829529	0.954838	1	FALSE
ENSG00000183726.11	HGNC:30590	TMEM50A	1619.36	1.0045	0.0064713	0.030084	0.215108	0.829683	0.954945	0.943778	FALSE
ENSG00000141933.9	HGNC:25058	TPGS1	61.3601	1.02035	0.0290645	0.135185	0.214998	0.829769	0.954973	1	FALSE
ENSG00000110436.13	HGNC:10940	SLC1A2	154146	1.00693	0.00996773	0.0464596	0.214546	0.830121	0.955096	1	FALSE
ENSG00000146409.12	HGNC:21573	SLC18B1	843.856	0.993824	-0.00893706	0.0416104	-0.214779	0.829939	0.955096	1	FALSE
ENSG00000171970.14	HGNC:13125	ZNF57	115.951	1.00871	0.0125083	0.0582858	0.214603	0.830077	0.955096	0.830786	FALSE
ENSG00000173041.12	HGNC:26897	ZNF680	1632.73	0.995534	-0.00645683	0.030089	-0.214591	0.830086	0.955096	1	FALSE
ENSG00000007541.17	HGNC:14135	PIGQ	587.217	1.00679	0.00976618	0.045603	0.214157	0.830425	0.95534	1	FALSE
ENSG00000260267.1	NA	ENSG00000260267	202.977	0.994053	-0.00860544	0.0401904	-0.214117	0.830456	0.95534	1	FALSE
ENSG00000118855.21	HGNC:25874	MFSD1	657.879	0.994444	-0.00803864	0.0376248	-0.213653	0.830818	0.955686	1	FALSE
ENSG00000005100.13	HGNC:16718	DHX33	737.948	1.00461	0.00663178	0.031209	0.212495	0.831721	0.955948	1	FALSE
ENSG00000128891.16	HGNC:28295	CCDC32	501.699	1.01117	0.0160246	0.0752038	0.213082	0.831263	0.955948	1	FALSE
ENSG00000129757.15	HGNC:1786	CDKN1C	218.224	1.01043	0.0149757	0.0704463	0.212584	0.831652	0.955948	1	FALSE
ENSG00000154001.14	HGNC:9313	PPP2R5E	2649.05	0.996481	-0.00508619	0.02391	-0.212723	0.831543	0.955948	0.994478	FALSE
ENSG00000157870.17	HGNC:28390	PRXL2B	882.017	1.00642	0.00923424	0.0434466	0.212542	0.831684	0.955948	1	FALSE
ENSG00000165185.15	HGNC:23427	KIAA1958	866.53	1.00581	0.00835926	0.0392482	0.212984	0.831339	0.955948	1	FALSE
ENSG00000169621.10	HGNC:28724	APLF	488.19	1.00638	0.00917851	0.043132	0.2128	0.831483	0.955948	0.994478	FALSE
ENSG00000169989.3	HGNC:18335	TIGD4	55.5066	1.00983	0.0141095	0.0661839	0.213186	0.831182	0.955948	1	FALSE
ENSG00000173137.12	HGNC:21738	ADCK5	105.678	0.989812	-0.0147735	0.0694104	-0.212843	0.831449	0.955948	1	FALSE
ENSG00000173559.15	HGNC:26232	NABP1	156.414	0.990604	-0.0136194	0.0640814	-0.212533	0.831691	0.955948	1	FALSE
ENSG00000205336.14	HGNC:4512	ADGRG1	2153.05	1.00767	0.0110241	0.0516918	0.213265	0.83112	0.955948	0.944833	FALSE
ENSG00000108883.13	HGNC:30858	EFTUD2	2008.26	1.00466	0.00670369	0.0315736	0.21232	0.831858	0.955977	1	FALSE
ENSG00000143570.19	HGNC:12876	SLC39A1	473.158	0.994738	-0.00761164	0.0358617	-0.21225	0.831912	0.955977	0.99482	FALSE
ENSG00000147576.17	HGNC:16354	ADHFE1	320.649	1.00916	0.0131597	0.0620078	0.212227	0.83193	0.955977	1	FALSE
ENSG00000162231.14	HGNC:8071	NXF1	796.521	0.994641	-0.00775209	0.0365546	-0.212069	0.832053	0.956048	1	FALSE
ENSG00000189164.15	HGNC:29385	ZNF527	432.758	0.9921	-0.0114427	0.0539951	-0.211921	0.832169	0.95611	1	FALSE
ENSG00000180879.14	HGNC:11326	SSR4	692.976	1.00511	0.00734843	0.0347067	0.21173	0.832318	0.95615	0.994885	FALSE
ENSG00000286104.1	NA	ENSG00000286104	111.526	0.986627	-0.019424	0.0917445	-0.211719	0.832326	0.95615	1	FALSE
ENSG00000102781.14	HGNC:28361	KATNAL1	3310.18	0.993206	-0.00983547	0.0464901	-0.21156	0.83245	0.95616	1	FALSE
ENSG00000185187.13	HGNC:30575	SIGIRR	108.303	1.01115	0.0159928	0.075598	0.211551	0.832457	0.95616	1	FALSE
ENSG00000136840.19	HGNC:17846	ST6GALNAC4	166.159	0.993317	-0.00967458	0.0457637	-0.211403	0.832573	0.956222	1	FALSE
ENSG00000141959.17	HGNC:8876	PFKL	2674.21	1.00611	0.00878729	0.0416296	0.211083	0.832823	0.956438	0.975875	FALSE
ENSG00000105889.16	HGNC:41907	STEAP1B	83.5228	1.01004	0.0144175	0.0684998	0.210476	0.833297	0.956564	1	FALSE
ENSG00000130313.7	HGNC:8903	PGLS	143.94	0.993679	-0.00914765	0.043445	-0.210557	0.833233	0.956564	1	FALSE
ENSG00000146833.16	HGNC:16275	TRIM4	358.832	0.994112	-0.00851989	0.0405107	-0.210312	0.833424	0.956564	1	FALSE
ENSG00000177374.13	HGNC:4909	HIC1	53.8685	1.02532	0.0360773	0.171124	0.210826	0.833023	0.956564	1	FALSE
ENSG00000198252.12	HGNC:11447	STYX	456.409	1.00534	0.00768729	0.036526	0.210461	0.833308	0.956564	1	FALSE
ENSG00000214026.11	HGNC:10322	MRPL23	198.966	1.00669	0.00962623	0.0457499	0.21041	0.833348	0.956564	1	FALSE
ENSG00000260630.8	HGNC:28327	SNAI3-AS1	753.74	0.991168	-0.0127988	0.060851	-0.21033	0.83341	0.956564	1	FALSE
ENSG00000283886.3	NA	ENSG00000283886	215.399	1.02725	0.0387894	0.18407	0.210731	0.833097	0.956564	1	FALSE
ENSG00000110675.13	HGNC:25334	ELMOD1	3514.58	1.00345	0.0049757	0.0236729	0.210186	0.833523	0.956594	0.995135	FALSE
ENSG00000184227.8	HGNC:33128	ACOT1	157.564	1.02654	0.0377876	0.179863	0.210091	0.833596	0.956594	0.801269	FALSE
ENSG00000184939.16	HGNC:23329	ZFP90	1680.62	0.994559	-0.00787068	0.0374717	-0.210043	0.833634	0.956594	0.995135	FALSE
ENSG00000116984.15	HGNC:7468	MTR	2300.43	0.995889	-0.00594252	0.0283158	-0.209866	0.833773	0.95663	0.995178	FALSE
ENSG00000223891.7	HGNC:48585	OSER1-DT	527.76	1.00509	0.00732109	0.0348881	0.209845	0.833789	0.95663	1	FALSE
ENSG00000136643.12	HGNC:10439	RPS6KC1	3252.36	0.995426	-0.00661423	0.0315332	-0.209755	0.833859	0.956641	1	FALSE
ENSG00000124491.16	HGNC:3531	F13A1	241.581	1.02373	0.0338375	0.16149	0.209533	0.834032	0.956733	1	FALSE
ENSG00000143387.14	HGNC:2536	CTSK	182.486	1.00818	0.0117478	0.0560775	0.209492	0.834064	0.956733	1	FALSE
ENSG00000151413.17	HGNC:20278	NUBPL	435.158	0.992855	-0.0103445	0.0493971	-0.209416	0.834124	0.956733	1	FALSE
ENSG00000099725.14	HGNC:9444	PRKY	116.541	0.973221	-0.0391612	0.187171	-0.209227	0.834271	0.956832	0.756862	FALSE
ENSG00000151657.12	HGNC:6327	KIN	391.505	0.989233	-0.0156171	0.0747475	-0.208931	0.834502	0.957026	1	FALSE
ENSG00000143457.11	HGNC:24882	GOLPH3L	626.633	0.994724	-0.00763228	0.0365513	-0.20881	0.834597	0.957064	1	FALSE
ENSG00000164587.13	HGNC:10387	RPS14	5049.39	1.00473	0.00680606	0.0326099	0.208711	0.834674	0.957082	1	FALSE
ENSG00000086289.12	HGNC:17572	EPDR1	2970.09	1.00635	0.00912614	0.0437986	0.208366	0.834943	0.95732	0.977104	FALSE
ENSG00000261167.1	NA	ENSG00000261167	172.267	0.994011	-0.00866699	0.0416183	-0.208249	0.835034	0.957354	1	FALSE
ENSG00000103021.10	HGNC:25002	CCDC113	1176.2	1.00519	0.00747069	0.0359317	0.207914	0.835296	0.957503	0.996423	FALSE
ENSG00000133627.18	HGNC:17256	ACTR3B	1480.07	1.00369	0.00530883	0.0255517	0.207768	0.83541	0.957503	0.864642	FALSE
ENSG00000138061.12	HGNC:2597	CYP1B1	534.653	1.01361	0.0195008	0.0938009	0.207896	0.83531	0.957503	1	FALSE
ENSG00000196646.12	HGNC:12920	ZNF136	570.55	0.993479	-0.00943832	0.0454198	-0.207802	0.835384	0.957503	0.758332	FALSE
ENSG00000189184.12	HGNC:14268	PCDH18	265.064	1.00949	0.0136225	0.0656287	0.20757	0.835565	0.95761	1	FALSE
ENSG00000167554.15	HGNC:26687	ZNF610	238.465	0.988775	-0.0162862	0.0784918	-0.207489	0.835628	0.957612	1	FALSE
ENSG00000129521.15	HGNC:14661	EGLN3	716.406	1.00795	0.0114225	0.0551396	0.207156	0.835888	0.957688	1	FALSE
ENSG00000154274.15	HGNC:25618	C4orf19	95.1637	0.984818	-0.0220707	0.106603	-0.207037	0.835981	0.957688	1	FALSE
ENSG00000174928.16	HGNC:26434	C3orf33	261.664	0.995452	-0.00657564	0.0317221	-0.207289	0.835784	0.957688	1	FALSE
ENSG00000177234.7	HGNC:31365	LINC01561	53.6834	1.01248	0.0178909	0.0863473	0.207197	0.835856	0.957688	1	FALSE
ENSG00000253636.1	NA	ENSG00000253636	64.9937	1.01	0.0143524	0.0693314	0.207011	0.836001	0.957688	1	FALSE
ENSG00000090863.12	HGNC:4316	GLG1	7891.73	1.00295	0.00425033	0.0205701	0.206627	0.836301	0.957917	0.891543	FALSE
ENSG00000173726.11	HGNC:20947	TOMM20	14088.5	0.996764	-0.0046759	0.0226329	-0.206597	0.836324	0.957917	0.996667	FALSE
ENSG00000179218.15	HGNC:1455	CALR	4180.99	1.0047	0.00676728	0.0327751	0.206476	0.836419	0.957955	1	FALSE
ENSG00000037897.17	HGNC:7030	METTL1	75.7229	0.988238	-0.0170702	0.082848	-0.206043	0.836757	0.958146	1	FALSE
ENSG00000116044.16	HGNC:7782	NFE2L2	1362.87	0.995742	-0.00615662	0.0299069	-0.20586	0.8369	0.958146	0.996908	FALSE
ENSG00000137522.18	HGNC:21070	RNF121	561.139	1.00502	0.00722176	0.0350619	0.205972	0.836813	0.958146	1	FALSE
ENSG00000165568.18	HGNC:23437	AKR1E2	190.032	0.9857	-0.02078	0.100967	-0.205811	0.836939	0.958146	1	FALSE
ENSG00000185345.24	HGNC:8607	PRKN	770.772	0.993572	-0.00930412	0.0452119	-0.205789	0.836956	0.958146	1	FALSE
ENSG00000288825.1	HGNC:4736	H2AC18	155.592	1.08334	0.115489	0.560703	0.205972	0.836813	0.958146	1	FALSE
ENSG00000117862.13	HGNC:24626	TXNDC12	533.78	1.00353	0.00508875	0.0247555	0.205561	0.837134	0.95821	0.758769	FALSE
ENSG00000131375.10	HGNC:1484	CAPN7	1026.98	0.995674	-0.00625485	0.0304273	-0.205567	0.837129	0.95821	0.997054	FALSE
ENSG00000170989.10	HGNC:3165	S1PR1	1327.75	1.00604	0.00868073	0.0422703	0.205362	0.837289	0.958317	0.874779	FALSE
ENSG00000227855.4	HGNC:22367	DPY19L2P3	81.2082	1.01126	0.0161498	0.0787297	0.20513	0.837471	0.958455	1	FALSE
ENSG00000072401.15	HGNC:12474	UBE2D1	657.296	1.0045	0.00647202	0.0316972	0.204183	0.838211	0.958456	0.997228	FALSE
ENSG00000095303.17	HGNC:9604	PTGS1	146.689	0.985507	-0.0210622	0.102943	-0.204601	0.837884	0.958456	0.758347	FALSE
ENSG00000096968.14	HGNC:6192	JAK2	1217.68	0.994883	-0.00740172	0.0362369	-0.204259	0.838151	0.958456	0.874894	FALSE
ENSG00000103326.12	HGNC:11182	CAPN15	225.773	1.00956	0.0137265	0.0671037	0.204556	0.837919	0.958456	1	FALSE
ENSG00000111786.9	HGNC:10791	SRSF9	1104.34	1.00308	0.00443436	0.0216517	0.204804	0.837725	0.958456	0.997228	FALSE
ENSG00000136930.13	HGNC:9544	PSMB7	1857.07	1.00313	0.00451302	0.0220819	0.204377	0.838059	0.958456	0.997228	FALSE
ENSG00000144895.12	HGNC:3254	EIF2A	1636.73	1.00582	0.00836784	0.0409574	0.204306	0.838114	0.958456	0.997228	FALSE
ENSG00000156384.15	HGNC:29574	SFR1	129.325	0.991502	-0.0123123	0.0602863	-0.204231	0.838173	0.958456	1	FALSE
ENSG00000168522.13	HGNC:3782	FNTA	1409.94	1.00388	0.00558657	0.0273572	0.204208	0.838191	0.958456	0.948719	FALSE
ENSG00000172239.14	HGNC:16945	PAIP1	2015.51	1.00336	0.0048411	0.0236501	0.204697	0.837809	0.958456	0.997228	FALSE
ENSG00000188554.15	HGNC:6746	NBR1	4992.28	0.997995	-0.00289556	0.0141239	-0.205011	0.837564	0.958456	1	FALSE
ENSG00000280571.2	NA	ENSG00000280571	288.288	1.00847	0.0121642	0.0593587	0.204928	0.837628	0.958456	1	FALSE
ENSG00000166949.17	HGNC:6769	SMAD3	1437.46	0.99483	-0.00747773	0.0366552	-0.204002	0.838352	0.958547	0.877077	FALSE
ENSG00000085760.15	HGNC:7441	MTIF2	924.511	1.00414	0.00595444	0.0292391	0.203647	0.83863	0.958596	1	FALSE
ENSG00000091536.20	HGNC:7594	MYO15A	179.244	1.01391	0.0199301	0.0978531	0.203673	0.838609	0.958596	1	FALSE
ENSG00000113391.19	HGNC:25365	FAM172A	1352.78	0.995866	-0.00597713	0.0293526	-0.203632	0.838641	0.958596	1	FALSE
ENSG00000154134.15	HGNC:13433	ROBO3	236.355	1.0105	0.0150679	0.0739824	0.203668	0.838613	0.958596	1	FALSE
ENSG00000054282.16	HGNC:10671	SDCCAG8	1727.17	1.00515	0.00740474	0.0364477	0.203161	0.839009	0.958877	0.877527	FALSE
ENSG00000172936.16	HGNC:7562	MYD88	56.2038	1.01174	0.0168396	0.0828795	0.203182	0.838993	0.958877	1	FALSE
ENSG00000145864.14	HGNC:4082	GABRB2	17728.7	0.997131	-0.00414525	0.0204159	-0.203041	0.839103	0.958914	1	FALSE
ENSG00000182902.14	HGNC:10988	SLC25A18	1589.86	0.992753	-0.0104929	0.0517124	-0.202908	0.839207	0.958962	1	FALSE
ENSG00000116151.14	HGNC:25852	MORN1	240.854	1.00655	0.0094186	0.0464939	0.202577	0.839466	0.958976	1	FALSE
ENSG00000150051.14	HGNC:23729	MKX	495.908	1.00776	0.0111574	0.0550607	0.202639	0.839417	0.958976	1	FALSE
ENSG00000161714.12	HGNC:9061	PLCD3	639.184	1.01117	0.0160256	0.0790471	0.202735	0.839343	0.958976	1	FALSE
ENSG00000235863.4	HGNC:919	B3GALT4	111.203	0.992473	-0.0109009	0.0537799	-0.202695	0.839373	0.958976	1	FALSE
ENSG00000167595.16	HGNC:25204	PROSER3	185.822	0.990193	-0.0142179	0.0702206	-0.202475	0.839545	0.958996	1	FALSE
ENSG00000140743.8	HGNC:1799	CDR2	604.129	0.993494	-0.00941691	0.0465295	-0.202386	0.839615	0.959006	0.759139	FALSE
ENSG00000109220.11	HGNC:1935	CHIC2	136.006	0.992441	-0.0109471	0.0541216	-0.202269	0.839707	0.959009	1	FALSE
ENSG00000184752.14	HGNC:23987	NDUFA12	1233.77	1.00344	0.00495505	0.0245027	0.202225	0.839741	0.959009	0.949682	FALSE
ENSG00000120889.13	HGNC:11905	TNFRSF10B	133.72	0.986597	-0.0194677	0.096321	-0.202113	0.839828	0.959039	0.835012	FALSE
ENSG00000158042.9	HGNC:14053	MRPL17	478.179	0.994292	-0.00825858	0.0409215	-0.201815	0.840061	0.959234	1	FALSE
ENSG00000140600.17	HGNC:10832	SH3GL3	1966.53	1.00364	0.00523528	0.0260021	0.201341	0.840432	0.959517	0.86514	FALSE
ENSG00000154358.23	HGNC:15719	OBSCN	694.652	0.984089	-0.0231396	0.114923	-0.201348	0.840426	0.959517	0.99885	FALSE
ENSG00000100413.17	HGNC:30349	POLR3H	1357.59	1.00506	0.00728113	0.0362028	0.201121	0.840604	0.959643	0.876171	FALSE
ENSG00000086730.17	HGNC:12749	LAT2	87.1852	1.01452	0.0207924	0.103574	0.200748	0.840895	0.959905	1	FALSE
ENSG00000152749.8	HGNC:28899	GPR180	1583.64	1.00398	0.00572873	0.0285607	0.200581	0.841026	0.959914	0.86524	FALSE
ENSG00000198205.7	HGNC:13198	ZXDA	404.927	0.995557	-0.00642465	0.0320178	-0.200659	0.840965	0.959914	1	FALSE
ENSG00000140382.15	HGNC:5001	HMG20A	1965.79	0.995522	-0.0064753	0.0323839	-0.199954	0.841516	0.960051	1	FALSE
ENSG00000164919.11	HGNC:2285	COX6C	4612.07	1.00331	0.00476741	0.0238296	0.200063	0.841432	0.960051	1	FALSE
ENSG00000173545.5	HGNC:30958	ZNF622	691.142	0.996806	-0.00461474	0.023036	-0.200328	0.841224	0.960051	1	FALSE
ENSG00000185880.13	HGNC:17857	TRIM69	1613.62	1.00985	0.0141434	0.0707171	0.199999	0.841481	0.960051	0.865294	FALSE
ENSG00000214367.9	HGNC:28719	HAUS3	822.805	0.996102	-0.00563474	0.0281676	-0.200044	0.841446	0.960051	1	FALSE
ENSG00000261096.1	NA	ENSG00000261096	83.8435	1.00766	0.0110069	0.0550465	0.199956	0.841515	0.960051	1	FALSE
ENSG00000288905.1	NA	LSP1P5	276.266	1.01076	0.0154368	0.0772515	0.199825	0.841617	0.960096	1	FALSE
ENSG00000102468.11	HGNC:5293	HTR2A	3334.93	1.00545	0.00784383	0.0393195	0.19949	0.84188	0.960114	1	FALSE
ENSG00000117226.12	HGNC:4184	GBP3	83.6476	0.975678	-0.0355234	0.178068	-0.199494	0.841877	0.960114	1	FALSE
ENSG00000196976.8	HGNC:26058	LAGE3	352.109	0.994943	-0.00731493	0.0366605	-0.199532	0.841847	0.960114	1	FALSE
ENSG00000255135.5	HGNC:55507	EMSY-DT	115.181	0.991507	-0.0123053	0.0616153	-0.199712	0.841705	0.960114	1	FALSE
ENSG00000164379.7	HGNC:20951	FOXQ1	66.7251	0.985789	-0.0206489	0.103567	-0.199377	0.841968	0.960144	1	FALSE
ENSG00000115226.10	HGNC:20239	FNDC4	1412.48	1.00408	0.00587079	0.029535	0.198774	0.84244	0.960262	0.999904	FALSE
ENSG00000130881.14	HGNC:6695	LRP3	1321.11	0.99417	-0.00843536	0.0424096	-0.198902	0.842339	0.960262	0.876819	FALSE
ENSG00000134575.13	HGNC:123	ACP2	870.957	1.00429	0.00618049	0.0311128	0.198648	0.842538	0.960262	1	FALSE
ENSG00000139218.18	HGNC:10784	SCAF11	2304.34	1.00385	0.0055436	0.0278985	0.198706	0.842493	0.960262	0.981512	FALSE
ENSG00000143748.18	HGNC:8070	NVL	342.12	0.992647	-0.0106467	0.0534682	-0.199123	0.842167	0.960262	1	FALSE
ENSG00000171311.13	HGNC:17286	EXOSC1	363.902	0.994275	-0.00828292	0.0416675	-0.198786	0.84243	0.960262	1	FALSE
ENSG00000178921.14	HGNC:8863	PFAS	644.655	1.00994	0.0142675	0.0716861	0.199028	0.842241	0.960262	1	FALSE
ENSG00000234899.11	HGNC:49321	SOX9-AS1	250.854	0.988934	-0.0160541	0.0808303	-0.198614	0.842564	0.960262	1	FALSE
ENSG00000105321.14	HGNC:24560	CCDC9	181.435	1.00735	0.0105631	0.0532803	0.198255	0.842846	0.960513	1	FALSE
ENSG00000140264.21	HGNC:10757	SERF2	2662.64	1.00448	0.00644207	0.032514	0.198132	0.842942	0.960551	1	FALSE
ENSG00000172071.15	HGNC:3255	EIF2AK3	811.154	1.00526	0.00756965	0.0383383	0.197444	0.84348	0.961095	1	FALSE
ENSG00000068885.15	HGNC:29262	IFT80	2322.22	1.00521	0.00749163	0.0381336	0.196458	0.844252	0.961482	1	FALSE
ENSG00000088682.14	HGNC:25302	COQ9	725.476	1.00446	0.00642644	0.0326924	0.196573	0.844162	0.961482	1	FALSE
ENSG00000105671.12	HGNC:18684	DDX49	500.375	1.005	0.00719365	0.0366147	0.196469	0.844243	0.961482	1	FALSE
ENSG00000132361.18	HGNC:29094	CLUH	1391.54	0.994339	-0.0081908	0.0416314	-0.196746	0.844026	0.961482	0.865915	FALSE
ENSG00000139620.13	HGNC:26024	KANSL2	490.155	1.00617	0.00887894	0.0450895	0.196918	0.843892	0.961482	0.760153	FALSE
ENSG00000205302.7	HGNC:11173	SNX2	1718.7	1.00388	0.00557979	0.0284019	0.196458	0.844252	0.961482	0.878827	FALSE
ENSG00000276180.2	HGNC:4793	H4C9	53.9417	0.989382	-0.0154005	0.0783563	-0.196545	0.844184	0.961482	1	FALSE
ENSG00000157005.4	HGNC:11329	SST	363.834	1.01162	0.0166687	0.085077	0.195924	0.844669	0.961863	1	FALSE
ENSG00000236671.9	HGNC:45029	PRKG1-AS1	79.4868	1.00944	0.0135527	0.0691914	0.195872	0.84471	0.961863	1	FALSE
ENSG00000080823.23	HGNC:9833	MOK	462.22	1.0053	0.00763315	0.0390382	0.19553	0.844978	0.96191	1	FALSE
ENSG00000138867.17	HGNC:14237	GUCD1	671.639	0.995962	-0.00583695	0.029844	-0.195582	0.844937	0.96191	1	FALSE
ENSG00000142733.17	HGNC:6858	MAP3K6	174.285	1.01329	0.0190474	0.097455	0.195449	0.845042	0.96191	1	FALSE
ENSG00000142751.15	HGNC:25513	GPN2	645.665	1.00683	0.00982694	0.0502851	0.195424	0.845061	0.96191	1	FALSE
ENSG00000160752.15	HGNC:3631	FDPS	1995.56	1.00415	0.0059818	0.0305946	0.195518	0.844988	0.96191	0.952433	FALSE
ENSG00000086619.15	HGNC:14355	ERO1B	652.669	1.0078	0.0112099	0.0573881	0.195335	0.845131	0.961914	1	FALSE
ENSG00000129667.13	HGNC:20788	RHBDF2	124.365	0.984438	-0.0226273	0.115929	-0.195183	0.84525	0.961914	0.759637	FALSE
ENSG00000170786.13	HGNC:30311	SDR16C5	287.833	1.0078	0.0112115	0.0574344	0.195205	0.845233	0.961914	1	FALSE
ENSG00000173264.15	HGNC:24300	GPR137	494.186	1.00467	0.00672285	0.0345085	0.194817	0.845536	0.96217	1	FALSE
ENSG00000132481.7	HGNC:19020	TRIM47	265.314	1.00951	0.0136493	0.0701422	0.194595	0.84571	0.962298	1	FALSE
ENSG00000145246.14	HGNC:13549	ATP10D	452.421	1.00952	0.0136701	0.0703622	0.194282	0.845955	0.962506	1	FALSE
ENSG00000028277.22	HGNC:9213	POU2F2	113.252	1.01741	0.0249059	0.128977	0.193103	0.846878	0.962698	0.760333	FALSE
ENSG00000067057.18	HGNC:8878	PFKP	5755.92	1.00514	0.00740059	0.038217	0.193647	0.846452	0.962698	1	FALSE
ENSG00000102897.10	HGNC:25074	LYRM1	573.233	1.00439	0.00631721	0.0326165	0.193681	0.846425	0.962698	1	FALSE
ENSG00000118873.17	HGNC:17168	RAB3GAP2	3537.96	0.996696	-0.00477444	0.0246701	-0.193532	0.846543	0.962698	1	FALSE
ENSG00000125462.19	HGNC:30780	MIR9-1HG	5317.43	1.00477	0.00686918	0.0355588	0.193178	0.84682	0.962698	0.896197	FALSE
ENSG00000126456.16	HGNC:6118	IRF3	417.573	1.00763	0.0109613	0.0566587	0.193463	0.846597	0.962698	1	FALSE
ENSG00000142867.14	HGNC:989	BCL10	267.53	0.994199	-0.00839368	0.0433247	-0.193739	0.84638	0.962698	1	FALSE
ENSG00000144857.15	HGNC:17173	BOC	290.844	0.99069	-0.0134948	0.0698481	-0.193202	0.846801	0.962698	1	FALSE
ENSG00000178053.20	HGNC:7125	MLF1	515.881	0.995778	-0.00610458	0.0315697	-0.193368	0.846671	0.962698	1	FALSE
ENSG00000196329.12	HGNC:18005	GIMAP5	149.447	1.01293	0.0185359	0.0960206	0.193041	0.846927	0.962698	1	FALSE
ENSG00000227165.10	HGNC:27437	WDR11-DT	87.135	0.984276	-0.0228658	0.117891	-0.193957	0.84621	0.962698	1	FALSE
ENSG00000255639.3	NA	ENSG00000255639	66.418	0.982938	-0.0248283	0.128308	-0.193506	0.846563	0.962698	1	FALSE
ENSG00000256646.8	NA	ENSG00000256646	92.5657	0.952981	-0.0694809	0.359787	-0.193117	0.846868	0.962698	1	FALSE
ENSG00000148985.20	HGNC:17893	PGAP2	213.822	1.00644	0.00926661	0.0480269	0.192946	0.847001	0.962712	1	FALSE
ENSG00000143847.16	HGNC:9248	PPFIA4	3427.11	1.00634	0.00911263	0.0472865	0.192711	0.847185	0.962846	1	FALSE
ENSG00000172292.15	HGNC:23826	CERS6	5704.57	1.0038	0.00547014	0.0284063	0.192568	0.847298	0.962846	1	FALSE
ENSG00000220804.10	HGNC:52700	LINC01881	271.571	1.00998	0.0143283	0.07441	0.192558	0.847305	0.962846	1	FALSE
ENSG00000186501.15	HGNC:25363	TMEM222	873.905	1.0044	0.00632681	0.0329335	0.192109	0.847657	0.963176	1	FALSE
ENSG00000214717.12	HGNC:447	ZBED1	806.801	1.00375	0.00539456	0.0280932	0.192024	0.847724	0.963182	1	FALSE
ENSG00000110786.18	HGNC:9657	PTPN5	2819.63	1.00486	0.00699942	0.0364973	0.191779	0.847915	0.963189	0.880119	FALSE
ENSG00000132639.14	HGNC:11132	SNAP25	74642.8	0.997039	-0.0042779	0.0223017	-0.19182	0.847883	0.963189	1	FALSE
ENSG00000197763.20	HGNC:20667	TXNRD3	233.635	1.00558	0.00802256	0.0418227	0.191823	0.847881	0.963189	1	FALSE
ENSG00000119431.10	HGNC:28171	HDHD3	218.375	1.00741	0.0106463	0.0557041	0.191122	0.84843	0.963198	1	FALSE
ENSG00000133315.12	HGNC:29598	MACROD1	70.5138	1.01177	0.0168767	0.0883091	0.19111	0.84844	0.963198	1	FALSE
ENSG00000155592.16	HGNC:25677	ZKSCAN2	612.406	0.995304	-0.00679013	0.0355188	-0.19117	0.848393	0.963198	1	FALSE
ENSG00000163960.12	HGNC:29119	UBXN7	2715.28	0.996295	-0.00535526	0.0280055	-0.191222	0.848352	0.963198	1	FALSE
ENSG00000174720.18	HGNC:24912	LARP7	768.578	1.00462	0.00664587	0.0347797	0.191085	0.848459	0.963198	1	FALSE
ENSG00000187240.17	HGNC:2962	DYNC2H1	3253.46	1.00416	0.00598534	0.0312892	0.191291	0.848298	0.963198	1	FALSE
ENSG00000214783.9	HGNC:28195	POLR2J4	127.733	1.00953	0.0136885	0.0716461	0.191058	0.84848	0.963198	1	FALSE
ENSG00000235888.4	NA	ENSG00000235888	72.7789	0.981028	-0.0276331	0.144525	-0.1912	0.848369	0.963198	1	FALSE
ENSG00000253230.10	HGNC:27231	MIR124-1HG	1633.18	1.00807	0.0115898	0.0604689	0.191665	0.848005	0.963198	1	FALSE
ENSG00000113719.17	HGNC:29205	ERGIC1	1494.61	1.00359	0.00517452	0.0272113	0.190161	0.849183	0.963294	1	FALSE
ENSG00000114805.18	HGNC:29185	PLCH1	1724.82	1.00778	0.0111774	0.0587454	0.190268	0.849099	0.963294	1	FALSE
ENSG00000125457.15	HGNC:24030	MIF4GD	109.035	1.00764	0.0109862	0.0576765	0.19048	0.848933	0.963294	0.760851	FALSE
ENSG00000156860.16	HGNC:20442	FBRS	538.364	1.00437	0.00628726	0.0330172	0.190424	0.848977	0.963294	0.761692	FALSE
ENSG00000163743.14	HGNC:17479	RCHY1	1555.74	1.00488	0.00701895	0.0368483	0.190483	0.848931	0.963294	0.880306	FALSE
ENSG00000169908.12	HGNC:11853	TM4SF1	295.892	0.985689	-0.0207962	0.109329	-0.190216	0.84914	0.963294	1	FALSE
ENSG00000182108.11	HGNC:13267	DEXI	909.3	1.00356	0.00512909	0.026961	0.190241	0.84912	0.963294	1	FALSE
ENSG00000185418.16	HGNC:24728	TARS3	1326.49	1.00442	0.00636429	0.0334308	0.190372	0.849018	0.963294	1	FALSE
ENSG00000249915.9	HGNC:8765	PDCD6	1529.97	0.997165	-0.00409614	0.0215137	-0.190397	0.848998	0.963294	1	FALSE
ENSG00000260966.1	NA	ENSG00000260966	65.2351	0.8877	-0.171855	0.901134	-0.19071	0.848753	0.963294	1	FALSE
ENSG00000172661.20	HGNC:23414	WASHC2C	1420.03	1.00722	0.0103733	0.0546395	0.189851	0.849426	0.963322	1	FALSE
ENSG00000173852.16	HGNC:22205	DPY19L1	3527.67	0.994474	-0.00799401	0.0421094	-0.189839	0.849435	0.963322	1	FALSE
ENSG00000184863.11	HGNC:27223	RBM33	1780.6	0.995702	-0.00621384	0.0327365	-0.189814	0.849455	0.963322	0.867653	FALSE
ENSG00000239922.2	NA	ENSG00000239922	64.8612	1.01573	0.0225233	0.118639	0.189848	0.849428	0.963322	1	FALSE
ENSG00000047597.7	HGNC:12811	XK	977.593	1.00371	0.00534741	0.0282277	0.189439	0.849749	0.963331	0.878859	FALSE
ENSG00000145819.18	HGNC:17073	ARHGAP26	7800.28	1.00389	0.00560822	0.0296091	0.189408	0.849773	0.963331	1	FALSE
ENSG00000151461.20	HGNC:17854	UPF2	1680.92	1.00412	0.00592995	0.0313012	0.189448	0.849742	0.963331	1	FALSE
ENSG00000207166.1	HGNC:10225	SNORA68	275.875	0.989429	-0.0153314	0.0809228	-0.189457	0.849735	0.963331	1	FALSE
ENSG00000215021.10	HGNC:30306	PHB2	1240.41	1.00282	0.00406197	0.0214423	0.189437	0.84975	0.963331	1	FALSE
ENSG00000097033.14	HGNC:10833	SH3GLB1	2089.86	1.00313	0.00451407	0.02386	0.18919	0.849944	0.963385	0.955536	FALSE
ENSG00000176783.15	HGNC:19760	RUFY1	521.87	1.00562	0.00808498	0.0427212	0.18925	0.849897	0.963385	1	FALSE
ENSG00000117000.9	HGNC:10025	RLF	2281.1	1.00304	0.00437436	0.0231671	0.188818	0.850235	0.963435	1	FALSE
ENSG00000132600.18	HGNC:25557	PRMT7	753.408	0.993843	-0.00890946	0.0471847	-0.188821	0.850233	0.963435	1	FALSE
ENSG00000178988.11	HGNC:28796	MRFAP1L1	2845.78	0.997656	-0.00338568	0.0179266	-0.188863	0.8502	0.963435	1	FALSE
ENSG00000261451.1	NA	ENSG00000261451	461.13	0.993006	-0.010126	0.0536226	-0.188839	0.850219	0.963435	1	FALSE
ENSG00000033100.17	HGNC:29270	CHPF2	1010.21	0.996459	-0.00511809	0.0271678	-0.188388	0.850572	0.963494	1	FALSE
ENSG00000108384.15	HGNC:9820	RAD51C	696.746	1.00606	0.00871683	0.046317	0.188199	0.85072	0.963494	1	FALSE
ENSG00000135917.16	HGNC:16266	SLC19A3	104.672	1.01374	0.0196905	0.104495	0.188435	0.850535	0.963494	1	FALSE
ENSG00000173120.15	HGNC:13606	KDM2A	2170.25	0.996193	-0.00550221	0.0292188	-0.18831	0.850633	0.963494	0.880849	FALSE
ENSG00000204052.4	HGNC:21375	LRRC73	288.669	1.00592	0.00851426	0.0452065	0.188341	0.850609	0.963494	1	FALSE
ENSG00000260244.1	NA	ENSG00000260244	61.1605	0.907669	-0.139762	0.742603	-0.188206	0.850715	0.963494	1	FALSE
ENSG00000261617.2	HGNC:53039	LINC02177	60.0546	0.98193	-0.0263079	0.13962	-0.188425	0.850544	0.963494	1	FALSE
ENSG00000063169.12	HGNC:4332	BICRA	114.659	0.991552	-0.0122396	0.0651544	-0.187855	0.85099	0.96359	1	FALSE
ENSG00000160049.12	HGNC:2772	DFFA	1322.43	0.9964	-0.00520288	0.0276734	-0.18801	0.850868	0.96359	1	FALSE
ENSG00000185485.14	HGNC:32455	SDHAP1	395.604	1.01099	0.0157713	0.0839348	0.1879	0.850955	0.96359	1	FALSE
ENSG00000084764.12	HGNC:6892	MAPRE3	2796.62	0.997169	-0.00408997	0.0218154	-0.187481	0.851284	0.963639	0.881098	FALSE
ENSG00000093000.19	HGNC:8065	NUP50	2163.4	0.996499	-0.00505963	0.0269654	-0.187634	0.851164	0.963639	1	FALSE
ENSG00000159592.11	HGNC:28843	GPBP1L1	2091.76	0.995978	-0.00581373	0.0310227	-0.187402	0.851345	0.963639	0.867865	FALSE
ENSG00000169379.17	HGNC:25419	ARL13B	345.47	1.00599	0.00861419	0.0459893	0.187309	0.851419	0.963639	1	FALSE
ENSG00000183287.15	HGNC:29426	CCBE1	133.511	0.983064	-0.0246423	0.131429	-0.187496	0.851272	0.963639	1	FALSE
ENSG00000273274.2	HGNC:37057	ZBTB8B	198.617	1.00702	0.0100879	0.0537615	0.187642	0.851157	0.963639	1	FALSE
ENSG00000276203.5	HGNC:31981	ANKRD20A3P	194.008	1.01627	0.0232804	0.12433	0.187247	0.851467	0.963639	1	FALSE
ENSG00000128626.12	HGNC:10380	MRPS12	237.513	1.00513	0.00738195	0.039524	0.186771	0.85184	0.963881	1	FALSE
ENSG00000135048.14	HGNC:11869	CEMIP2	1395.2	1.00805	0.0115684	0.0619621	0.186702	0.851895	0.963881	0.956477	FALSE
ENSG00000167613.16	HGNC:6477	LAIR1	103.404	0.985238	-0.0214563	0.114881	-0.186769	0.851841	0.963881	0.838803	FALSE
ENSG00000185090.15	HGNC:26452	MANEAL	662.702	1.00365	0.00525135	0.0281335	0.186658	0.851929	0.963881	1	FALSE
ENSG00000013563.14	HGNC:2957	DNASE1L1	358.667	1.00785	0.0112815	0.0605684	0.18626	0.852241	0.963882	1	FALSE
ENSG00000013619.15	HGNC:2568	MAMLD1	353.013	1.00687	0.00988273	0.0531479	0.185948	0.852486	0.963882	1	FALSE
ENSG00000083099.11	HGNC:25229	LYRM2	1708.34	0.995527	-0.00646828	0.0347809	-0.185972	0.852466	0.963882	0.956762	FALSE
ENSG00000100227.19	HGNC:23782	POLDIP3	1528.78	0.996371	-0.00524435	0.0281185	-0.186509	0.852046	0.963882	1	FALSE
ENSG00000137098.14	HGNC:14105	SPAG8	74.2291	0.990058	-0.0144154	0.0773661	-0.186327	0.852188	0.963882	1	FALSE
ENSG00000151778.11	HGNC:20607	SERP2	641.588	1.00365	0.00525843	0.028253	0.186119	0.852351	0.963882	1	FALSE
ENSG00000172009.15	HGNC:11793	THOP1	841.654	1.00434	0.00625458	0.0336209	0.186032	0.852419	0.963882	1	FALSE
ENSG00000241549.8	HGNC:18792	GUSBP2	188.416	0.990061	-0.0144107	0.0773354	-0.186341	0.852177	0.963882	1	FALSE
ENSG00000249348.2	HGNC:40601	UGDH-AS1	129.889	1.00779	0.011199	0.0600727	0.186424	0.852112	0.963882	0.762125	FALSE
ENSG00000049541.11	HGNC:9970	RFC2	318.319	1.00477	0.00686282	0.0369753	0.185606	0.852754	0.963973	1	FALSE
ENSG00000138735.16	HGNC:8784	PDE5A	268.384	1.01206	0.017288	0.0931046	0.185684	0.852693	0.963973	1	FALSE
ENSG00000159363.19	HGNC:30213	ATP13A2	3842.18	0.996153	-0.00556147	0.0299633	-0.18561	0.852751	0.963973	1	FALSE
ENSG00000259969.1	NA	ENSG00000259969	324.027	1.00517	0.00744117	0.0401078	0.185529	0.852814	0.963973	1	FALSE
ENSG00000101150.18	HGNC:12007	TPD52L2	1609.08	1.00356	0.00512897	0.0276928	0.185209	0.853065	0.964046	1	FALSE
ENSG00000111846.20	HGNC:4204	GCNT2	126.204	1.01162	0.0166716	0.0899857	0.18527	0.853017	0.964046	1	FALSE
ENSG00000205464.13	HGNC:28091	ATP6AP1L	203.747	0.989911	-0.0146297	0.0789384	-0.18533	0.85297	0.964046	1	FALSE
ENSG00000082269.17	HGNC:21084	FAM135A	2217.21	1.00417	0.00600929	0.0324912	0.184951	0.853267	0.964087	1	FALSE
ENSG00000178718.7	HGNC:30361	RPP25	219.659	0.99391	-0.00881286	0.0476208	-0.185063	0.853179	0.964087	1	FALSE
ENSG00000185800.12	HGNC:2936	DMWD	828.77	1.0037	0.00532585	0.0288014	0.184916	0.853295	0.964087	1	FALSE
ENSG00000243943.10	HGNC:29380	ZNF512	1452.11	0.995692	-0.00622894	0.0336978	-0.184847	0.853349	0.964087	0.957117	FALSE
ENSG00000274487.3	HGNC:44259	NPEPPSP1	203.858	0.992207	-0.0112874	0.0610898	-0.184767	0.853412	0.964088	1	FALSE
ENSG00000080493.18	HGNC:11030	SLC4A4	5378.46	0.994291	-0.00825995	0.0447262	-0.184678	0.853481	0.964097	1	FALSE
ENSG00000110975.8	HGNC:19266	SYT10	236.776	1.01318	0.0188852	0.102339	0.184535	0.853593	0.964154	1	FALSE
ENSG00000004059.11	HGNC:658	ARF5	1665.78	1.0037	0.00532491	0.0289213	0.184117	0.853921	0.964286	1	FALSE
ENSG00000121897.15	HGNC:16429	LIAS	372.497	0.995425	-0.00661576	0.0359339	-0.184109	0.853928	0.964286	1	FALSE
ENSG00000126773.13	HGNC:20349	PCNX4	2025.56	0.993444	-0.00948964	0.0515536	-0.184073	0.853956	0.964286	0.868342	FALSE
ENSG00000198718.13	HGNC:19959	TOGARAM1	3573.78	0.995825	-0.00603597	0.0327916	-0.184071	0.853958	0.964286	0.882422	FALSE
ENSG00000068120.15	HGNC:29932	COASY	799.727	1.00543	0.00781644	0.042488	0.183968	0.854038	0.964293	1	FALSE
ENSG00000183665.5	HGNC:26091	TRMT12	493.381	0.993364	-0.00960523	0.0522667	-0.183773	0.854191	0.964293	1	FALSE
ENSG00000188603.22	HGNC:2074	CLN3	215.899	0.993371	-0.00959486	0.0522176	-0.183747	0.854212	0.964293	1	FALSE
ENSG00000286653.1	NA	ENSG00000286653	67.685	1.01049	0.01505	0.0818537	0.183864	0.85412	0.964293	1	FALSE
ENSG00000153896.19	HGNC:26408	ZNF599	79.6326	1.01103	0.0158264	0.0862996	0.183389	0.854493	0.964541	1	FALSE
ENSG00000101040.20	HGNC:9397	ZMYND8	2351.16	0.994293	-0.00825734	0.045056	-0.183268	0.854587	0.964577	1	FALSE
ENSG00000105875.15	HGNC:24997	WDR91	866.965	0.995014	-0.00721099	0.0393639	-0.183188	0.854651	0.964578	1	FALSE
ENSG00000096717.12	HGNC:14929	SIRT1	812.867	0.995883	-0.00595201	0.0325164	-0.183046	0.854762	0.964634	1	FALSE
ENSG00000005206.17	HGNC:30627	SPPL2B	445.189	0.994594	-0.00782071	0.0429478	-0.182098	0.855506	0.964705	1	FALSE
ENSG00000006576.17	HGNC:13411	PHTF2	945.594	1.00564	0.00811906	0.0445839	0.182108	0.855498	0.964705	1	FALSE
ENSG00000027001.10	HGNC:7104	MIPEP	250.316	0.993071	-0.0100315	0.0550085	-0.182363	0.855298	0.964705	1	FALSE
ENSG00000156110.15	HGNC:257	ADK	737.372	0.996688	-0.00478613	0.0262504	-0.182326	0.855327	0.964705	1	FALSE
ENSG00000165752.17	HGNC:21332	STK32C	813.581	1.00415	0.00597361	0.032672	0.182836	0.854927	0.964705	1	FALSE
ENSG00000172943.21	HGNC:20672	PHF8	642.29	0.991587	-0.0121883	0.0668894	-0.182216	0.855413	0.964705	1	FALSE
ENSG00000175985.10	HGNC:20148	PLEKHD1	117.962	1.01003	0.0143991	0.0788883	0.182525	0.85517	0.964705	0.762768	FALSE
ENSG00000178163.8	HGNC:29365	ZNF518B	1438.01	0.99555	-0.00643432	0.0352587	-0.182489	0.855199	0.964705	0.868451	FALSE
ENSG00000180481.11	HGNC:28592	GLIPR1L2	80.4123	0.981034	-0.0276246	0.151643	-0.182169	0.85545	0.964705	1	FALSE
ENSG00000182263.14	HGNC:13285	FIGN	705.152	0.992237	-0.0112433	0.061588	-0.182557	0.855146	0.964705	1	FALSE
ENSG00000249624.10	NA	ENSG00000249624	73.2408	0.967355	-0.0478825	0.26292	-0.182118	0.85549	0.964705	1	FALSE
ENSG00000011258.16	HGNC:19866	MBTD1	595.669	0.994883	-0.00740075	0.0406733	-0.181956	0.855617	0.964708	0.762955	FALSE
ENSG00000204176.14	HGNC:17167	SYT15	103.875	0.982853	-0.0249524	0.137149	-0.181937	0.855632	0.964708	0.762768	FALSE
ENSG00000150347.17	HGNC:17362	ARID5B	2552.22	0.996187	-0.00551152	0.0303277	-0.181732	0.855793	0.964749	1	FALSE
ENSG00000276570.1	NA	ENSG00000276570	87.913	1.00831	0.0119387	0.065681	0.181768	0.855765	0.964749	1	FALSE
ENSG00000143379.13	HGNC:10761	SETDB1	765.479	1.00479	0.00688893	0.0379737	0.181413	0.856043	0.964962	1	FALSE
ENSG00000065675.16	HGNC:9410	PRKCQ	321.866	1.00659	0.00947815	0.0522745	0.181315	0.85612	0.964979	1	FALSE
ENSG00000106799.13	HGNC:11772	TGFBR1	772.644	0.991863	-0.0117865	0.0651509	-0.180911	0.856437	0.965198	1	FALSE
ENSG00000120647.10	HGNC:28203	CCDC77	153.837	1.00947	0.0136037	0.0752016	0.180897	0.856449	0.965198	1	FALSE
ENSG00000137766.18	HGNC:23149	UNC13C	7671.63	0.995296	-0.00680264	0.0376209	-0.180821	0.856508	0.965198	1	FALSE
ENSG00000163946.14	HGNC:30314	TASOR	3701.7	0.99592	-0.00589815	0.0326313	-0.180751	0.856563	0.965198	1	FALSE
ENSG00000156928.5	HGNC:21721	MALSU1	273.839	0.993817	-0.00894845	0.049571	-0.180518	0.856746	0.965335	1	FALSE
ENSG00000166159.11	HGNC:32443	LRTM2	752.243	1.00674	0.00969551	0.0537609	0.180345	0.856882	0.965418	1	FALSE
ENSG00000081181.8	HGNC:664	ARG2	386.662	0.991757	-0.011942	0.0663006	-0.180119	0.857059	0.965548	1	FALSE
ENSG00000089163.4	HGNC:14932	SIRT4	55.8733	1.01084	0.0155534	0.0864843	0.179841	0.857278	0.965614	1	FALSE
ENSG00000126870.16	HGNC:21862	DYNC2I1	876.56	1.00685	0.00984869	0.0547593	0.179854	0.857267	0.965614	1	FALSE
ENSG00000228828.1	HGNC:22227	TLK2P2	65.6633	1.00993	0.0142484	0.0792425	0.179807	0.857304	0.965614	1	FALSE
ENSG00000239779.7	HGNC:12737	WBP1	864.713	0.995955	-0.00584774	0.0325433	-0.179691	0.857395	0.965647	1	FALSE
ENSG00000004660.15	HGNC:1469	CAMKK1	3812.64	1.00423	0.00608432	0.0339647	0.179136	0.857831	0.965662	0.988815	FALSE
ENSG00000006747.15	HGNC:21695	SCIN	63.8476	0.969779	-0.0442722	0.247001	-0.179239	0.85775	0.965662	1	FALSE
ENSG00000075188.9	HGNC:29929	NUP37	101.991	1.00979	0.014053	0.0783729	0.179309	0.857695	0.965662	1	FALSE
ENSG00000106538.10	HGNC:9868	RARRES2	114.696	1.00823	0.0118295	0.0660712	0.179042	0.857905	0.965662	1	FALSE
ENSG00000129467.14	HGNC:235	ADCY4	66.4273	1.01808	0.0258544	0.144119	0.179397	0.857626	0.965662	1	FALSE
ENSG00000146707.15	HGNC:9203	POMZP3	176.774	0.984564	-0.0224434	0.125111	-0.179388	0.857633	0.965662	1	FALSE
ENSG00000204624.8	HGNC:29251	DISP3	209.694	1.00935	0.0134236	0.0748898	0.179245	0.857745	0.965662	1	FALSE
ENSG00000215196.5	HGNC:26609	BASP1-AS1	570.49	0.994166	-0.00844204	0.0471364	-0.179098	0.857861	0.965662	1	FALSE
ENSG00000140386.13	HGNC:13081	SCAPER	2130.05	1.00451	0.0064853	0.036245	0.178929	0.857993	0.965692	0.883729	FALSE
ENSG00000006116.4	HGNC:1407	CACNG3	1127.26	1.00394	0.00566638	0.031757	0.178429	0.858386	0.965728	1	FALSE
ENSG00000033800.14	HGNC:2752	PIAS1	2724.76	0.996332	-0.00530208	0.0297821	-0.178029	0.8587	0.965728	1	FALSE
ENSG00000122877.18	HGNC:3239	EGR2	105.138	0.979703	-0.0295843	0.166128	-0.178081	0.858659	0.965728	0.763165	FALSE
ENSG00000123643.13	HGNC:18761	SLC36A1	1266.21	1.00527	0.00758834	0.0424539	0.178743	0.858139	0.965728	0.960499	FALSE
ENSG00000132388.13	HGNC:12482	UBE2G1	1154.12	1.00357	0.00513768	0.028802	0.17838	0.858425	0.965728	1	FALSE
ENSG00000158290.19	HGNC:2555	CUL4B	3001.73	0.997784	-0.00320093	0.0179504	-0.178321	0.858471	0.965728	0.883729	FALSE
ENSG00000160710.18	HGNC:225	ADAR	10785.7	1.00372	0.00536083	0.0301131	0.178023	0.858705	0.965728	1	FALSE
ENSG00000162613.17	HGNC:4004	FUBP1	2602.92	0.995598	-0.00636524	0.0356556	-0.17852	0.858314	0.965728	1	FALSE
ENSG00000222011.9	HGNC:22412	FAM185A	351.873	1.00877	0.0125918	0.0707326	0.17802	0.858708	0.965728	1	FALSE
ENSG00000244041.7	HGNC:33812	LINC01011	98.4401	1.00898	0.0128946	0.0722772	0.178404	0.858405	0.965728	1	FALSE
ENSG00000256537.5	HGNC:49847	SMIM10L1	922.004	0.996586	-0.00493389	0.0276862	-0.178207	0.85856	0.965728	1	FALSE
ENSG00000255769.7	HGNC:26229	GOLGA2P10	65.826	0.984496	-0.0225431	0.1267	-0.177925	0.858782	0.965742	1	FALSE
ENSG00000188549.13	HGNC:33488	CCDC9B	203.717	0.987431	-0.0182481	0.102629	-0.177807	0.858874	0.965776	1	FALSE
ENSG00000132970.14	HGNC:12734	WASF3	6209.68	1.00275	0.00396089	0.0223036	0.17759	0.859045	0.965899	1	FALSE
ENSG00000004866.22	HGNC:11351	ST7	590.881	0.994625	-0.00777587	0.0441317	-0.176197	0.860139	0.965914	1	FALSE
ENSG00000068078.20	HGNC:3690	FGFR3	2826.95	0.993241	-0.00978475	0.0554945	-0.176319	0.860043	0.965914	1	FALSE
ENSG00000085788.14	HGNC:29106	DDHD2	5279.01	0.996286	-0.00536872	0.0302598	-0.177421	0.859178	0.965914	1	FALSE
ENSG00000108187.16	HGNC:23301	PBLD	185.714	1.00775	0.0111363	0.0631497	0.176347	0.860021	0.965914	1	FALSE
ENSG00000109133.13	HGNC:25541	TMEM33	4168	0.996704	-0.00476346	0.026875	-0.177245	0.859316	0.965914	0.90109	FALSE
ENSG00000110237.5	HGNC:21726	ARHGEF17	2897.21	0.996469	-0.00510257	0.028865	-0.176774	0.859686	0.965914	1	FALSE
ENSG00000117115.13	HGNC:18341	PADI2	3582.55	1.00657	0.00945412	0.0533937	0.177064	0.859458	0.965914	1	FALSE
ENSG00000120903.13	HGNC:1956	CHRNA2	145.425	1.01698	0.0242926	0.137305	0.176924	0.859568	0.965914	0.841172	FALSE
ENSG00000128272.18	HGNC:786	ATF4	3059.27	1.00489	0.00704393	0.0399375	0.176374	0.86	0.965914	1	FALSE
ENSG00000153561.13	HGNC:25850	RMND5A	4825.27	0.996829	-0.0045815	0.0259049	-0.176858	0.85962	0.965914	0.90109	FALSE
ENSG00000169016.17	HGNC:3120	E2F6	439.844	0.995302	-0.00679325	0.0384166	-0.176831	0.859641	0.965914	1	FALSE
ENSG00000170522.10	HGNC:15829	ELOVL6	1373.18	1.00624	0.00897686	0.0509757	0.176101	0.860215	0.965914	0.96191	FALSE
ENSG00000173581.8	HGNC:30181	CCDC106	465.098	0.996079	-0.00566864	0.0321017	-0.176584	0.859835	0.965914	1	FALSE
ENSG00000174405.15	HGNC:6601	LIG4	1749.26	0.996692	-0.00478068	0.0269483	-0.177402	0.859193	0.965914	0.884073	FALSE
ENSG00000179988.15	HGNC:28578	PSTK	199.532	0.994489	-0.007972	0.0452708	-0.176096	0.860219	0.965914	1	FALSE
ENSG00000196911.11	HGNC:6398	KPNA5	2360.82	1.00324	0.00466539	0.0264971	0.176072	0.860237	0.965914	1	FALSE
ENSG00000215424.10	HGNC:16417	MCM3AP-AS1	100.034	1.01207	0.017308	0.0982245	0.176209	0.86013	0.965914	0.808342	FALSE
ENSG00000263278.2	NA	ENSG00000263278	113.076	0.989888	-0.0146622	0.0831038	-0.176432	0.859954	0.965914	1	FALSE
ENSG00000285634.3	NA	ENSG00000285634	224.377	0.988336	-0.0169272	0.0957041	-0.17687	0.85961	0.965914	1	FALSE
ENSG00000092108.22	HGNC:20726	SCFD1	1935.49	0.997212	-0.00402754	0.0229415	-0.175557	0.860642	0.9662	0.962133	FALSE
ENSG00000100068.14	HGNC:25323	LRP5L	82.0784	0.988934	-0.0160537	0.0914537	-0.175539	0.860656	0.9662	1	FALSE
ENSG00000101596.17	HGNC:29090	SMCHD1	2809.35	0.995796	-0.00607738	0.0346423	-0.175433	0.86074	0.9662	0.990281	FALSE
ENSG00000104626.15	HGNC:23994	ERI1	265.706	1.00724	0.010406	0.059309	0.175455	0.860723	0.9662	1	FALSE
ENSG00000105245.9	HGNC:8061	NUMBL	679.425	1.00624	0.00897068	0.0511763	0.17529	0.860852	0.966256	1	FALSE
ENSG00000113360.17	HGNC:17904	DROSHA	1658.81	0.993213	-0.00982521	0.0561614	-0.174946	0.861122	0.966298	0.871326	FALSE
ENSG00000125995.16	HGNC:16185	ROMO1	409.772	0.995272	-0.00683746	0.0391088	-0.174832	0.861212	0.966298	1	FALSE
ENSG00000164885.13	HGNC:1774	CDK5	1127.95	0.996919	-0.00445195	0.0254663	-0.174818	0.861223	0.966298	0.883221	FALSE
ENSG00000177105.10	HGNC:672	RHOG	239.244	0.992023	-0.0115548	0.066115	-0.174768	0.861262	0.966298	1	FALSE
ENSG00000225465.10	HGNC:9978	RFPL1S	4178.17	1.00387	0.00557551	0.0318553	0.175026	0.861059	0.966298	1	FALSE
ENSG00000260664.3	NA	ENSG00000260664	843.349	1.00667	0.00958777	0.0547949	0.174976	0.861099	0.966298	1	FALSE
ENSG00000184481.17	HGNC:7139	FOXO4	981.894	1.00628	0.00903754	0.051787	0.174514	0.861462	0.966453	1	FALSE
ENSG00000084072.17	HGNC:9258	PPIE	765.1	0.996326	-0.00531085	0.0304548	-0.174384	0.861563	0.966497	1	FALSE
ENSG00000121005.9	HGNC:18206	CRISPLD1	244.095	0.989055	-0.015877	0.0911071	-0.174268	0.861655	0.96653	1	FALSE
ENSG00000111249.14	HGNC:19347	CUX2	1411.36	0.991049	-0.012972	0.0745339	-0.174042	0.861833	0.96659	1	FALSE
ENSG00000169490.17	HGNC:24127	TM2D2	950.448	0.995116	-0.00706389	0.0405833	-0.174059	0.861819	0.96659	1	FALSE
ENSG00000164252.13	HGNC:24684	AGGF1	2047.01	1.00253	0.00364646	0.0210005	0.173637	0.862151	0.966878	0.871893	FALSE
ENSG00000069966.19	HGNC:4401	GNB5	3600.9	0.997594	-0.00347524	0.0200421	-0.173397	0.862339	0.96702	0.885717	FALSE
ENSG00000125818.18	HGNC:9571	PSMF1	1833.97	1.00567	0.00815992	0.0471169	0.173185	0.862506	0.967073	0.963111	FALSE
ENSG00000132471.12	HGNC:12738	WBP2	5279.28	0.997012	-0.00431718	0.0249415	-0.173092	0.862579	0.967073	1	FALSE
ENSG00000185710.9	HGNC:49861	SMG1P4	235.381	0.980511	-0.0283946	0.164111	-0.173021	0.862635	0.967073	1	FALSE
ENSG00000247137.9	HGNC:55590	ANKRD42-DT	100.883	0.990874	-0.0132261	0.0764252	-0.17306	0.862604	0.967073	1	FALSE
ENSG00000225914.4	HGNC:39756	TSBP1-AS1	180.001	1.01084	0.0155592	0.08998	0.172918	0.862716	0.967093	1	FALSE
ENSG00000149308.17	HGNC:7896	NPAT	1242.64	1.00302	0.00434778	0.0252009	0.172525	0.863025	0.967204	1	FALSE
ENSG00000234608.9	HGNC:24091	MAPKAPK5-AS1	430.494	1.00464	0.00667311	0.0386897	0.172478	0.863062	0.967204	0.76404	FALSE
ENSG00000272887.1	HGNC:29403	CSPG4P5	61.7646	1.04325	0.0610822	0.354146	0.172477	0.863062	0.967204	1	FALSE
ENSG00000275131.3	HGNC:55081	PDE4DIPP2	1674.26	0.994587	-0.00783018	0.0453609	-0.17262	0.86295	0.967204	1	FALSE
ENSG00000101266.19	HGNC:2457	CSNK2A1	3509.32	0.997435	-0.00370566	0.021608	-0.171495	0.863835	0.967289	0.991431	FALSE
ENSG00000102543.14	HGNC:20299	CDADC1	421.42	0.993391	-0.00956661	0.0557256	-0.171673	0.863694	0.967289	1	FALSE
ENSG00000108107.15	HGNC:10330	RPL28	2056.4	0.995155	-0.00700649	0.0407239	-0.172049	0.863399	0.967289	1	FALSE
ENSG00000124920.14	HGNC:1181	MYRF	2491.4	1.00928	0.013332	0.0777155	0.171549	0.863792	0.967289	1	FALSE
ENSG00000134020.8	HGNC:28319	PEBP4	58.4714	0.986754	-0.0192373	0.11222	-0.171424	0.86389	0.967289	1	FALSE
ENSG00000154175.18	HGNC:17265	ABI3BP	117.302	0.98033	-0.0286613	0.166651	-0.171984	0.86345	0.967289	0.763653	FALSE
ENSG00000157107.14	HGNC:25180	FCHO2	988.55	0.993214	-0.00982309	0.057351	-0.17128	0.864003	0.967289	0.88388	FALSE
ENSG00000163686.15	HGNC:21398	ABHD6	987.875	1.00412	0.00593117	0.0346275	0.171285	0.864	0.967289	1	FALSE
ENSG00000174485.16	HGNC:24321	DENND4A	3732.08	0.996997	-0.00433835	0.0252319	-0.171939	0.863486	0.967289	1	FALSE
ENSG00000175029.17	HGNC:2495	CTBP2	800.582	0.994727	-0.00762749	0.0444248	-0.171694	0.863678	0.967289	1	FALSE
ENSG00000178796.13	HGNC:26686	RIIAD1	57.4907	1.01305	0.0187124	0.109254	0.171274	0.864008	0.967289	1	FALSE
ENSG00000188011.5	HGNC:26585	RTP5	100.427	0.990142	-0.014293	0.0829704	-0.172266	0.863228	0.967289	0.763653	FALSE
ENSG00000204685.8	HGNC:40827	STARD7-AS1	150.387	0.991522	-0.012283	0.0716125	-0.17152	0.863815	0.967289	0.809052	FALSE
ENSG00000260693.1	NA	ENSG00000260693	71.3925	0.988592	-0.0165527	0.0962997	-0.171887	0.863526	0.967289	1	FALSE
ENSG00000077150.20	HGNC:7795	NFKB2	63.1143	0.987588	-0.0180187	0.105295	-0.171125	0.864126	0.967351	1	FALSE
ENSG00000167695.15	HGNC:29646	TLCD3A	135.199	0.992254	-0.0112188	0.0656124	-0.170986	0.864235	0.967404	0.763653	FALSE
ENSG00000055130.18	HGNC:2551	CUL1	2473.85	1.00187	0.00269348	0.0158129	0.170334	0.864747	0.967633	0.886152	FALSE
ENSG00000103194.16	HGNC:12608	USP10	2049.99	0.997442	-0.00369552	0.0216748	-0.170499	0.864618	0.967633	0.872676	FALSE
ENSG00000157538.14	HGNC:3044	VPS26C	927.378	0.99668	-0.00479811	0.0281957	-0.170172	0.864875	0.967633	1	FALSE
ENSG00000164659.15	HGNC:21945	ELAPOR2	1903.19	1.0045	0.00647932	0.0380492	0.170288	0.864784	0.967633	0.964647	FALSE
ENSG00000177125.6	HGNC:31446	ZBTB34	701.359	1.00362	0.00521215	0.0306004	0.170329	0.864751	0.967633	1	FALSE
ENSG00000197993.9	HGNC:6308	KEL	63.0574	1.02031	0.0290014	0.169982	0.170615	0.864527	0.967633	1	FALSE
ENSG00000198517.10	HGNC:6782	MAFK	645.951	0.994344	-0.00818268	0.0480776	-0.170197	0.864855	0.967633	1	FALSE
ENSG00000157106.18	HGNC:30045	SMG1	6461.61	1.00364	0.00524076	0.0308765	0.169733	0.86522	0.967776	1	FALSE
ENSG00000166405.15	HGNC:30338	RIC3	1444.61	1.00285	0.00411121	0.0242247	0.169712	0.865237	0.967776	0.873126	FALSE
ENSG00000167552.15	HGNC:20766	TUBA1A	19289.2	1.00467	0.00672676	0.0396285	0.169745	0.86521	0.967776	0.902729	FALSE
ENSG00000197106.7	HGNC:31399	SLC6A17	9099.2	1.00317	0.00455974	0.0268815	0.169623	0.865306	0.967776	1	FALSE
ENSG00000264207.1	NA	ENSG00000264207	60.2132	0.9894	-0.0153742	0.0906416	-0.169615	0.865313	0.967776	1	FALSE
ENSG00000048392.13	HGNC:17296	RRM2B	2303.58	1.00355	0.00511214	0.0301733	0.169426	0.865462	0.967808	0.992344	FALSE
ENSG00000111300.10	HGNC:25783	NAA25	1450.7	0.995223	-0.00690846	0.040777	-0.16942	0.865466	0.967808	1	FALSE
ENSG00000212127.6	HGNC:14920	TAS2R14	122.874	0.99197	-0.0116323	0.0686972	-0.169327	0.865539	0.967821	1	FALSE
ENSG00000230074.4	NA	ENSG00000230074	89.6921	1.00787	0.0113099	0.0669259	0.168991	0.865804	0.968047	1	FALSE
ENSG00000170345.10	HGNC:3796	FOS	876.059	1.02307	0.0329012	0.194945	0.168772	0.865976	0.968101	1	FALSE
ENSG00000229236.3	HGNC:18491	TTTY10	154.237	0.990668	-0.0135269	0.0801413	-0.168788	0.865964	0.968101	0.764203	FALSE
ENSG00000147162.14	HGNC:8127	OGT	6669.23	0.996319	-0.00532098	0.0315605	-0.168596	0.866114	0.968116	1	FALSE
ENSG00000166780.11	HGNC:19213	BMERB1	4979.82	1.00314	0.00451644	0.0267819	0.168638	0.866081	0.968116	1	FALSE
ENSG00000078098.15	HGNC:3590	FAP	62.5889	1.01195	0.0171394	0.101827	0.168319	0.866333	0.968291	1	FALSE
ENSG00000075945.13	HGNC:17060	KIFAP3	7123.14	1.00231	0.00332388	0.0197922	0.167939	0.866631	0.968346	0.903243	FALSE
ENSG00000115468.13	HGNC:29556	EFHD1	1052.56	1.00616	0.00885858	0.0527271	0.168008	0.866577	0.968346	1	FALSE
ENSG00000170515.14	HGNC:8550	PA2G4	1564.3	0.99745	-0.00368415	0.0219361	-0.167949	0.866623	0.968346	0.964721	FALSE
ENSG00000179397.18	HGNC:28491	CATSPERE	121.978	1.01012	0.0145325	0.0864834	0.168038	0.866554	0.968346	1	FALSE
ENSG00000136504.13	HGNC:17016	KAT7	2445.47	1.00226	0.0032527	0.0194051	0.167621	0.866881	0.968375	1	FALSE
ENSG00000196109.9	HGNC:20429	ZNF676	76.8364	1.0143	0.0204805	0.122054	0.167799	0.866741	0.968375	1	FALSE
ENSG00000268205.1	NA	ENSG00000268205	1617.24	0.996928	-0.00443812	0.026482	-0.16759	0.866906	0.968375	1	FALSE
ENSG00000282458.1	HGNC:33884	WASH5P	694.888	0.992225	-0.0112609	0.0671794	-0.167624	0.866879	0.968375	1	FALSE
ENSG00000066248.15	HGNC:7807	NGEF	5570.17	0.995485	-0.00652851	0.0393243	-0.166017	0.868143	0.968533	1	FALSE
ENSG00000069122.19	HGNC:19030	ADGRF5	1466.45	1.00658	0.00946518	0.0570981	0.16577	0.868338	0.968533	0.965256	FALSE
ENSG00000074211.14	HGNC:9306	PPP2R2C	9065.89	1.00249	0.00358257	0.0219081	0.163527	0.870103	0.968533	1	FALSE
ENSG00000079387.14	HGNC:17927	SENP1	345.539	1.00736	0.0105808	0.0650728	0.162599	0.870834	0.968533	1	FALSE
ENSG00000099954.19	HGNC:1840	CECR2	477.705	1.00667	0.00959344	0.0589316	0.162789	0.870684	0.968533	1	FALSE
ENSG00000100058.13	HGNC:2399	CRYBB2P1	378.86	0.99013	-0.0143095	0.0870622	-0.16436	0.869448	0.968533	1	FALSE
ENSG00000100330.16	HGNC:7451	MTMR3	2346.76	1.00378	0.00543922	0.0332133	0.163766	0.869915	0.968533	1	FALSE
ENSG00000100335.15	HGNC:25979	MIEF1	1410.22	0.997004	-0.00432862	0.0263007	-0.164582	0.869273	0.968533	1	FALSE
ENSG00000101558.14	HGNC:12648	VAPA	6063.88	1.00288	0.0041432	0.0250587	0.165339	0.868677	0.968533	1	FALSE
ENSG00000102743.15	HGNC:10985	SLC25A15	216.277	1.00478	0.00687786	0.0416529	0.165123	0.868847	0.968533	1	FALSE
ENSG00000107104.21	HGNC:19309	KANK1	1935.98	1.00439	0.00631883	0.0388419	0.162681	0.87077	0.968533	0.88775	FALSE
ENSG00000108641.20	HGNC:24123	B9D1	357.91	1.00481	0.00692302	0.0420652	0.164579	0.869276	0.968533	1	FALSE
ENSG00000108771.13	HGNC:29517	DHX58	185.188	1.00757	0.0108779	0.0658084	0.165296	0.868711	0.968533	1	FALSE
ENSG00000111801.16	HGNC:1140	BTN3A3	290.993	1.00793	0.0113976	0.0689765	0.165239	0.868756	0.968533	1	FALSE
ENSG00000111912.20	HGNC:21081	NCOA7	6833.75	0.996605	-0.00490591	0.0299944	-0.163561	0.870077	0.968533	0.90434	FALSE
ENSG00000114209.15	HGNC:8761	PDCD10	1015.85	0.997357	-0.00381741	0.0232721	-0.164034	0.869704	0.968533	0.886152	FALSE
ENSG00000126106.14	HGNC:26186	TMEM53	139.84	1.00845	0.0121461	0.0729554	0.166486	0.867774	0.968533	1	FALSE
ENSG00000126785.13	HGNC:688	RHOJ	244.4	0.988537	-0.0166329	0.101559	-0.163775	0.869908	0.968533	1	FALSE
ENSG00000130702.15	HGNC:6485	LAMA5	459.685	1.00944	0.0135506	0.0831974	0.162873	0.870619	0.968533	0.766679	FALSE
ENSG00000132003.10	HGNC:25704	ZSWIM4	127.247	1.00863	0.0124041	0.0747456	0.165951	0.868196	0.968533	1	FALSE
ENSG00000132376.20	HGNC:33882	INPP5K	754.608	1.00343	0.0049402	0.0298465	0.16552	0.868535	0.968533	1	FALSE
ENSG00000133961.21	HGNC:8060	NUMB	1257.36	0.995986	-0.00580331	0.0352611	-0.164581	0.869274	0.968533	1	FALSE
ENSG00000135373.13	HGNC:3246	EHF	68.195	1.01684	0.0240876	0.145767	0.165247	0.86875	0.968533	1	FALSE
ENSG00000135637.14	HGNC:25889	CCDC142	166.177	0.993191	-0.00985641	0.0597505	-0.164959	0.868976	0.968533	1	FALSE
ENSG00000136045.12	HGNC:17015	PWP1	1295.87	1.00339	0.0048753	0.0299381	0.162846	0.87064	0.968533	1	FALSE
ENSG00000138279.16	HGNC:545	ANXA7	2913.49	0.997638	-0.0034111	0.0205039	-0.166363	0.867871	0.968533	0.886768	FALSE
ENSG00000141279.17	HGNC:7900	NPEPPS	5204.6	0.996113	-0.00561818	0.0337618	-0.166406	0.867837	0.968533	1	FALSE
ENSG00000141622.14	HGNC:31696	RNF165	1148.18	0.993971	-0.00872391	0.0537075	-0.162434	0.870964	0.968533	1	FALSE
ENSG00000151090.20	HGNC:11799	THRB	5832.1	1.00295	0.00425374	0.0259694	0.163798	0.86989	0.968533	1	FALSE
ENSG00000151136.15	HGNC:23844	BTBD11	698.917	1.00532	0.00765677	0.0466558	0.164112	0.869643	0.968533	1	FALSE
ENSG00000151474.23	HGNC:25491	FRMD4A	2029.98	1.006	0.00862554	0.051897	0.166205	0.867996	0.968533	1	FALSE
ENSG00000152580.9	HGNC:26384	IGSF10	90.7314	1.01399	0.0200484	0.122064	0.164246	0.869538	0.968533	1	FALSE
ENSG00000154548.9	HGNC:21220	SRSF12	541.323	1.0041	0.00589829	0.0360544	0.163594	0.870051	0.968533	1	FALSE
ENSG00000157654.19	HGNC:33529	PALM2AKAP2	4772.4	0.996471	-0.00509962	0.0311256	-0.16384	0.869857	0.968533	0.904264	FALSE
ENSG00000160392.14	HGNC:26723	C19orf47	366.536	0.993235	-0.00979253	0.0589434	-0.166135	0.868051	0.968533	1	FALSE
ENSG00000163395.17	HGNC:24607	IGFN1	73.4273	1.02194	0.0313163	0.189877	0.16493	0.868999	0.968533	1	FALSE
ENSG00000164815.11	HGNC:8491	ORC5	782.479	1.0037	0.00533219	0.0322087	0.165551	0.86851	0.968533	1	FALSE
ENSG00000164970.15	HGNC:19920	FAM219A	2985.95	1.00259	0.00373702	0.0228974	0.163207	0.870356	0.968533	1	FALSE
ENSG00000167522.17	HGNC:21316	ANKRD11	3461.2	1.00315	0.00453828	0.0277759	0.16339	0.870212	0.968533	0.887486	FALSE
ENSG00000169136.13	HGNC:790	ATF5	106.138	1.00711	0.0102176	0.0610983	0.167232	0.867188	0.968533	0.845807	FALSE
ENSG00000170430.10	HGNC:7059	MGMT	272.737	1.00733	0.010536	0.0644737	0.163416	0.870191	0.968533	1	FALSE
ENSG00000174599.5	HGNC:28371	TRAM1L1	248.698	1.00447	0.00643997	0.0393007	0.163864	0.869838	0.968533	1	FALSE
ENSG00000178568.15	HGNC:3432	ERBB4	6300.02	1.00423	0.00608391	0.0368582	0.165063	0.868895	0.968533	1	FALSE
ENSG00000181191.12	HGNC:16648	PJA1	2163.08	1.00482	0.00693618	0.0414949	0.167158	0.867246	0.968533	1	FALSE
ENSG00000182199.11	HGNC:10852	SHMT2	495.361	0.993797	-0.00897644	0.0545767	-0.164474	0.869358	0.968533	0.766519	FALSE
ENSG00000183520.12	HGNC:24329	UTP11	534.192	0.995893	-0.00593713	0.0361622	-0.164181	0.869589	0.968533	1	FALSE
ENSG00000184857.8	HGNC:24530	TMEM186	193.866	1.00454	0.00653379	0.039947	0.163561	0.870076	0.968533	1	FALSE
ENSG00000184903.10	HGNC:14598	IMMP2L	175.623	1.00943	0.0135422	0.0832989	0.162574	0.870854	0.968533	1	FALSE
ENSG00000187902.13	HGNC:35409	SHISA7	1027.62	1.00473	0.00681398	0.0418911	0.162659	0.870787	0.968533	1	FALSE
ENSG00000196313.13	HGNC:19702	POM121	1212.1	1.00397	0.00571848	0.0350719	0.16305	0.870479	0.968533	1	FALSE
ENSG00000197702.14	HGNC:14652	PARVA	1597.51	0.994554	-0.00787775	0.0471885	-0.166942	0.867415	0.968533	0.874188	FALSE
ENSG00000197860.10	HGNC:23567	SGTB	7464.54	1.00313	0.00450668	0.0273299	0.164899	0.869023	0.968533	1	FALSE
ENSG00000198270.13	HGNC:25084	TMEM116	375.463	1.00521	0.00749498	0.0451967	0.16583	0.868291	0.968533	1	FALSE
ENSG00000204315.4	HGNC:13949	FKBPL	116.611	0.993897	-0.00883138	0.0538558	-0.163982	0.869745	0.968533	0.810865	FALSE
ENSG00000205710.4	HGNC:37238	C17orf107	201.662	1.00752	0.0108078	0.06594	0.163903	0.869808	0.968533	1	FALSE
ENSG00000218891.5	HGNC:26646	ZNF579	69.6704	1.00637	0.00915827	0.0561774	0.163024	0.8705	0.968533	1	FALSE
ENSG00000236088.11	HGNC:38873	COX10-DT	276.109	0.993701	-0.0091167	0.05592	-0.163031	0.870494	0.968533	1	FALSE
ENSG00000237975.7	HGNC:27913	FLG-AS1	199.372	1.01582	0.0226515	0.138627	0.163399	0.870204	0.968533	1	FALSE
ENSG00000253159.3	HGNC:8699	PCDHGA12	310.676	0.987219	-0.0185577	0.11409	-0.162659	0.870787	0.968533	1	FALSE
ENSG00000259642.2	HGNC:27521	ST20-AS1	68.7734	0.992317	-0.0111265	0.0684843	-0.162467	0.870938	0.968533	1	FALSE
ENSG00000272990.1	NA	ENSG00000272990	56.9645	1.0093	0.0133601	0.0807871	0.165374	0.868649	0.968533	1	FALSE
ENSG00000280355.1	NA	ENSG00000280355	227.726	0.993272	-0.00973978	0.0586655	-0.166022	0.86814	0.968533	1	FALSE
ENSG00000289295.1	NA	ENSG00000289295	104.031	0.993404	-0.00954777	0.0573244	-0.166557	0.867719	0.968533	1	FALSE
ENSG00000144504.16	HGNC:20987	ANKMY1	253.438	1.00867	0.0124483	0.0768325	0.162019	0.871291	0.968757	1	FALSE
ENSG00000181396.13	HGNC:26174	OGFOD3	455.59	0.994208	-0.00838056	0.05172	-0.162037	0.871277	0.968757	1	FALSE
ENSG00000283183.3	NA	ENSG00000283183	498.618	0.995303	-0.00679274	0.042009	-0.161697	0.871544	0.96897	1	FALSE
ENSG00000058056.10	HGNC:12611	USP13	952.799	0.991897	-0.0117373	0.0728422	-0.161133	0.871989	0.969004	0.967165	FALSE
ENSG00000110583.13	HGNC:25845	NAA40	504.403	0.99393	-0.00878388	0.0545223	-0.161106	0.87201	0.969004	1	FALSE
ENSG00000160094.15	HGNC:18079	ZNF362	538.606	1.00414	0.00596718	0.0370035	0.16126	0.871889	0.969004	1	FALSE
ENSG00000160688.19	HGNC:24671	FLAD1	394.46	0.996061	-0.00569386	0.0353243	-0.161188	0.871945	0.969004	1	FALSE
ENSG00000179776.19	HGNC:1764	CDH5	337.537	1.00764	0.0109819	0.0679722	0.161564	0.871649	0.969004	1	FALSE
ENSG00000183077.16	HGNC:20910	AFMID	444.047	0.994752	-0.0075911	0.0470623	-0.161299	0.871858	0.969004	1	FALSE
ENSG00000198496.12	HGNC:20691	NBR2	88.2242	1.01382	0.0197994	0.122646	0.161436	0.87175	0.969004	1	FALSE
ENSG00000066322.15	HGNC:14418	ELOVL1	749.715	1.00781	0.0112199	0.0702099	0.159806	0.873034	0.969022	1	FALSE
ENSG00000104325.7	HGNC:2753	DECR1	892.065	1.00424	0.00610157	0.0382152	0.159664	0.873146	0.969022	1	FALSE
ENSG00000106290.16	HGNC:11540	TAF6	1023.38	0.996401	-0.00520162	0.0323998	-0.160545	0.872452	0.969022	0.886744	FALSE
ENSG00000131969.15	HGNC:19837	ABHD12B	155.622	1.00761	0.0109382	0.0680162	0.160817	0.872237	0.969022	0.847574	FALSE
ENSG00000132932.19	HGNC:13533	ATP8A2	6093.5	1.00305	0.0044005	0.0275057	0.159985	0.872893	0.969022	0.905544	FALSE
ENSG00000136546.17	HGNC:10594	SCN7A	227.841	1.01002	0.0143886	0.08999	0.159891	0.872967	0.969022	1	FALSE
ENSG00000136827.12	HGNC:3098	TOR1A	738.51	0.997292	-0.00391273	0.0244669	-0.159919	0.872945	0.969022	1	FALSE
ENSG00000137266.15	HGNC:21106	SLC22A23	1318.88	0.995961	-0.00583823	0.0364643	-0.160108	0.872796	0.969022	0.886744	FALSE
ENSG00000147854.17	HGNC:12557	UHRF2	1074.87	1.00433	0.00622762	0.0389578	0.159856	0.872995	0.969022	1	FALSE
ENSG00000149782.13	HGNC:9056	PLCB3	198.714	1.00702	0.0100932	0.0628721	0.160535	0.87246	0.969022	1	FALSE
ENSG00000165886.5	HGNC:25683	UBTD1	96.8763	1.00611	0.00878534	0.0546909	0.160636	0.87238	0.969022	0.847622	FALSE
ENSG00000175792.12	HGNC:10474	RUVBL1	389.227	0.996217	-0.00546795	0.0341693	-0.160026	0.872861	0.969022	1	FALSE
ENSG00000177599.13	HGNC:23706	ZNF491	130.177	1.01038	0.0148964	0.0925709	0.160918	0.872158	0.969022	0.847574	FALSE
ENSG00000187535.14	HGNC:29077	IFT140	655.439	0.99354	-0.00934937	0.0581742	-0.160713	0.872319	0.969022	1	FALSE
ENSG00000198315.11	HGNC:12983	ZKSCAN8	1145.87	1.00345	0.00496881	0.0309545	0.16052	0.872472	0.969022	1	FALSE
ENSG00000204310.13	HGNC:324	AGPAT1	1569.28	0.997425	-0.00371928	0.0232776	-0.159779	0.873055	0.969022	0.889305	FALSE
ENSG00000239407.5	NA	ENSG00000239407	235.038	0.99562	-0.00633277	0.0396044	-0.159901	0.872959	0.969022	1	FALSE
ENSG00000279608.1	NA	ENSG00000279608	234.506	1.00593	0.00853356	0.0534308	0.159712	0.873108	0.969022	1	FALSE
ENSG00000112031.16	HGNC:21051	MTRF1L	755.264	1.00477	0.00687212	0.0431591	0.159227	0.87349	0.969143	1	FALSE
ENSG00000124641.16	HGNC:16840	MED20	249.808	0.994715	-0.00764465	0.0479524	-0.159422	0.873337	0.969143	1	FALSE
ENSG00000155760.3	HGNC:4045	FZD7	88.243	1.01085	0.0155728	0.0978829	0.159096	0.873593	0.969143	1	FALSE
ENSG00000164236.12	HGNC:35240	ANKRD33B	2615.36	0.995205	-0.00693392	0.0435103	-0.159363	0.873383	0.969143	0.996491	FALSE
ENSG00000203780.12	HGNC:23527	FANK1	68.3036	1.0088	0.0126441	0.0794975	0.159051	0.873629	0.969143	1	FALSE
ENSG00000233006.8	HGNC:40538	MIR3936HG	283.893	1.00604	0.00868687	0.0545766	0.159168	0.873536	0.969143	1	FALSE
ENSG00000139187.10	HGNC:6380	KLRG1	68.6767	0.99005	-0.0144272	0.0907997	-0.15889	0.873755	0.969145	1	FALSE
ENSG00000179222.18	HGNC:6813	MAGED1	5441.32	0.997379	-0.00378644	0.0238261	-0.15892	0.873732	0.969145	0.905822	FALSE
ENSG00000034533.12	HGNC:25021	ASTE1	166.527	1.00603	0.00867925	0.055431	0.156578	0.875578	0.969299	1	FALSE
ENSG00000053900.11	HGNC:19990	ANAPC4	801.665	0.996494	-0.00506728	0.0323598	-0.156592	0.875566	0.969299	1	FALSE
ENSG00000067066.17	HGNC:11206	SP100	219.578	1.00767	0.0110272	0.0704539	0.156517	0.875626	0.969299	1	FALSE
ENSG00000103196.12	HGNC:25248	CRISPLD2	205.291	0.987251	-0.0185107	0.118053	-0.1568	0.875402	0.969299	1	FALSE
ENSG00000111554.15	HGNC:29917	MDM1	392.472	1.00421	0.00606033	0.0383844	0.157885	0.874547	0.969299	1	FALSE
ENSG00000116954.8	HGNC:19902	RRAGC	840.414	0.996605	-0.00490578	0.0313969	-0.15625	0.875836	0.969299	1	FALSE
ENSG00000123575.9	HGNC:25195	FAM199X	6006.67	0.997937	-0.00297991	0.019032	-0.156574	0.875581	0.969299	0.906553	FALSE
ENSG00000132661.4	HGNC:15913	NXT1	65.6014	1.00637	0.00916753	0.0583519	0.157108	0.87516	0.969299	1	FALSE
ENSG00000134324.12	HGNC:13345	LPIN1	2251.66	1.0046	0.00661656	0.042363	0.156187	0.875885	0.969299	1	FALSE
ENSG00000137221.14	HGNC:17949	TJAP1	453.613	0.993997	-0.00868687	0.0548797	-0.158289	0.874229	0.969299	1	FALSE
ENSG00000138160.7	HGNC:6388	KIF11	99.0919	0.994047	-0.00861474	0.0546799	-0.157549	0.874813	0.969299	0.76687	FALSE
ENSG00000138207.15	HGNC:9922	RBP4	391.113	1.00535	0.00770302	0.0487055	0.158155	0.874335	0.969299	1	FALSE
ENSG00000140968.12	HGNC:5358	IRF8	117.69	0.987674	-0.017893	0.113307	-0.157915	0.874523	0.969299	0.812508	FALSE
ENSG00000142920.17	HGNC:29957	AZIN2	826.035	0.994647	-0.00774334	0.0489782	-0.158098	0.87438	0.969299	1	FALSE
ENSG00000143815.15	HGNC:6518	LBR	518.453	1.00399	0.00574146	0.0362939	0.158194	0.874304	0.969299	1	FALSE
ENSG00000150787.8	HGNC:9689	PTS	515.504	1.00351	0.00505881	0.0321273	0.157462	0.874881	0.969299	1	FALSE
ENSG00000163636.11	HGNC:9564	PSMD6	1178.92	0.997388	-0.00377321	0.0238948	-0.157909	0.874528	0.969299	1	FALSE
ENSG00000163931.17	HGNC:11834	TKT	2920.76	1.00302	0.00435364	0.027645	0.157484	0.874863	0.969299	0.996908	FALSE
ENSG00000165512.5	HGNC:13012	ZNF22	491.469	1.00359	0.00516643	0.0327521	0.157743	0.874659	0.969299	0.76788	FALSE
ENSG00000165887.12	HGNC:495	ANKRD2	56.1039	0.984245	-0.02291	0.146008	-0.156909	0.875316	0.969299	1	FALSE
ENSG00000174231.17	HGNC:17340	PRPF8	9678.83	1.00269	0.00388161	0.0247547	0.156802	0.875401	0.969299	1	FALSE
ENSG00000177303.10	HGNC:18200	CASKIN2	574.641	0.99327	-0.00974168	0.062105	-0.156858	0.875357	0.969299	0.76814	FALSE
ENSG00000177732.9	HGNC:11198	SOX12	188.394	1.00605	0.00870647	0.0555873	0.156627	0.875539	0.969299	1	FALSE
ENSG00000178096.9	HGNC:24263	BOLA1	116.172	1.00588	0.00845461	0.0540463	0.156433	0.875692	0.969299	1	FALSE
ENSG00000188786.10	HGNC:7428	MTF1	718.25	1.00526	0.00756926	0.0484514	0.156224	0.875857	0.969299	1	FALSE
ENSG00000197619.15	HGNC:24740	ZNF615	734.306	1.00531	0.0076352	0.0481796	0.158474	0.874083	0.969299	1	FALSE
ENSG00000198736.13	HGNC:14133	MSRB1	132.609	1.00555	0.00799086	0.0509651	0.156791	0.87541	0.969299	1	FALSE
ENSG00000205209.8	HGNC:27616	SCGB2B2	68.66	1.01397	0.0200207	0.127402	0.157147	0.875129	0.969299	1	FALSE
ENSG00000215790.8	HGNC:20863	SLC35E2A	470.481	1.01115	0.015992	0.10182	0.157062	0.875196	0.969299	1	FALSE
ENSG00000221829.11	HGNC:3588	FANCG	157.5	0.989624	-0.0150481	0.0963369	-0.156203	0.875873	0.969299	0.767511	FALSE
ENSG00000226752.10	HGNC:27367	CUTALP	771.471	1.01184	0.0169864	0.107182	0.158482	0.874077	0.969299	1	FALSE
ENSG00000278991.1	NA	ENSG00000278991	64.9833	1.00785	0.0112879	0.0715541	0.157754	0.874651	0.969299	1	FALSE
ENSG00000078043.16	HGNC:17311	PIAS2	2479.94	1.00302	0.00435749	0.0279312	0.156008	0.876027	0.969303	0.997228	FALSE
ENSG00000140471.17	HGNC:30922	LINS1	489.414	1.00669	0.00961438	0.0616066	0.156061	0.875985	0.969303	1	FALSE
ENSG00000157014.11	HGNC:28988	TATDN2	1716.41	1.00402	0.00578997	0.0371469	0.155867	0.876138	0.969303	1	FALSE
ENSG00000182575.8	HGNC:8077	NXPH3	771.736	1.00649	0.00933785	0.0598843	0.155932	0.876087	0.969303	1	FALSE
ENSG00000065882.17	HGNC:11578	TBC1D1	1124.14	1.00498	0.00716979	0.0461985	0.155195	0.876667	0.969338	1	FALSE
ENSG00000108518.8	HGNC:8881	PFN1	915.455	0.997115	-0.00416842	0.0268252	-0.155392	0.876512	0.969338	1	FALSE
ENSG00000115649.16	HGNC:25220	CNPPD1	630.521	1.00447	0.00643352	0.0414126	0.155352	0.876544	0.969338	1	FALSE
ENSG00000155307.19	HGNC:10528	SAMSN1	76.0541	1.01103	0.0158217	0.101785	0.155442	0.876473	0.969338	1	FALSE
ENSG00000164347.18	HGNC:29682	GFM2	1364.34	1.00362	0.0052124	0.0335771	0.155236	0.876635	0.969338	0.969091	FALSE
ENSG00000178935.5	HGNC:26135	ZNF552	84.7151	0.98796	-0.017475	0.112532	-0.15529	0.876593	0.969338	1	FALSE
ENSG00000257950.3	HGNC:49191	P2RX5-TAX1BP3	57.0554	0.991033	-0.0129944	0.0835787	-0.155475	0.876447	0.969338	1	FALSE
ENSG00000272916.5	NA	ENSG00000272916	62.1764	1.01239	0.0177693	0.114275	0.155496	0.87643	0.969338	1	FALSE
ENSG00000115325.14	HGNC:2990	DOK1	69.5925	1.00785	0.0112804	0.0728618	0.154819	0.876964	0.969597	1	FALSE
ENSG00000224945.1	NA	ENSG00000224945	60.575	1.00841	0.0120753	0.078097	0.154619	0.877122	0.969703	1	FALSE
ENSG00000127561.16	HGNC:11501	SYNGR3	2442.5	0.996678	-0.00480003	0.0310709	-0.154486	0.877226	0.96975	0.890713	FALSE
ENSG00000174600.14	HGNC:2121	CMKLR1	96.1457	0.987426	-0.018256	0.118353	-0.15425	0.877413	0.969847	1	FALSE
ENSG00000289007.1	NA	ENSG00000289007	155.703	1.01164	0.016693	0.108244	0.154216	0.877439	0.969847	1	FALSE
ENSG00000152404.16	HGNC:26508	CWF19L2	971.789	0.996789	-0.00464024	0.0301254	-0.154031	0.877585	0.969889	1	FALSE
ENSG00000260643.2	NA	ENSG00000260643	132.149	1.00663	0.00952732	0.0618615	0.15401	0.877602	0.969889	1	FALSE
ENSG00000080815.19	HGNC:9508	PSEN1	2382.47	0.996851	-0.00455068	0.0296122	-0.153676	0.877865	0.969929	1	FALSE
ENSG00000102908.22	HGNC:7774	NFAT5	5929.91	1.00324	0.00467222	0.0304213	0.153584	0.877938	0.969929	1	FALSE
ENSG00000128567.17	HGNC:9171	PODXL	1830.5	0.994219	-0.0083638	0.0544876	-0.153499	0.878005	0.969929	0.891191	FALSE
ENSG00000132423.12	HGNC:18175	COQ3	281.382	0.996384	-0.00522678	0.0340669	-0.153427	0.878062	0.969929	1	FALSE
ENSG00000142731.11	HGNC:11397	PLK4	75.4674	0.988994	-0.0159659	0.103976	-0.153554	0.877961	0.969929	1	FALSE
ENSG00000172037.14	HGNC:6487	LAMB2	1113.6	1.00802	0.0115225	0.0751086	0.153411	0.878074	0.969929	0.969938	FALSE
ENSG00000214140.11	HGNC:32528	PRCD	105.277	1.00882	0.0126706	0.0823857	0.153795	0.877771	0.969929	1	FALSE
ENSG00000243414.6	HGNC:21354	TICAM2	91.8656	0.985296	-0.0213714	0.139568	-0.153125	0.8783	0.97011	1	FALSE
ENSG00000212694.8	HGNC:27886	LINC01089	199.515	1.00743	0.010685	0.0698597	0.152949	0.878439	0.970128	1	FALSE
ENSG00000254377.7	HGNC:48723	MIR124-2HG	1634.03	0.994241	-0.0083326	0.0544807	-0.152946	0.878441	0.970128	0.891191	FALSE
ENSG00000250251.6	HGNC:30070	PKD1P6	406.646	1.00683	0.00982624	0.0642908	0.152841	0.878524	0.970151	1	FALSE
ENSG00000025293.17	HGNC:16098	PHF20	2450.87	0.996832	-0.00457771	0.0299744	-0.152721	0.878619	0.970187	1	FALSE
ENSG00000071889.17	HGNC:13749	FAM3A	481.766	1.00314	0.00451734	0.029651	0.15235	0.878911	0.970193	1	FALSE
ENSG00000091009.8	HGNC:29243	RBM27	1596.08	0.996703	-0.00476387	0.0313544	-0.151937	0.879237	0.970193	0.891465	FALSE
ENSG00000105821.15	HGNC:13192	DNAJC2	437.549	0.996079	-0.00566722	0.0372122	-0.152295	0.878955	0.970193	0.768608	FALSE
ENSG00000132275.11	HGNC:29030	RRP8	651.631	0.994887	-0.0073954	0.0487777	-0.151614	0.879491	0.970193	1	FALSE
ENSG00000133393.13	HGNC:26435	CEP20	839.356	0.996983	-0.00435924	0.0286944	-0.151919	0.87925	0.970193	1	FALSE
ENSG00000134917.10	HGNC:224	ADAMTS8	421.371	1.00555	0.00797886	0.0522939	0.152577	0.878732	0.970193	1	FALSE
ENSG00000137575.12	HGNC:10662	SDCBP	3514.93	0.997626	-0.00342923	0.0225616	-0.151994	0.879191	0.970193	1	FALSE
ENSG00000146828.18	HGNC:17435	SLC12A9	448.209	1.00525	0.0075614	0.0497544	0.151974	0.879207	0.970193	1	FALSE
ENSG00000148737.17	HGNC:11641	TCF7L2	379.748	1.0065	0.00935343	0.0616905	0.151619	0.879488	0.970193	1	FALSE
ENSG00000187608.10	HGNC:4053	ISG15	127.621	1.00996	0.014298	0.0940206	0.152073	0.87913	0.970193	0.768177	FALSE
ENSG00000188385.13	HGNC:23523	JAKMIP3	1264.22	0.99494	-0.00731926	0.0481464	-0.152021	0.87917	0.970193	1	FALSE
ENSG00000198482.14	HGNC:33230	ZNF808	846.489	1.00491	0.00706158	0.046518	0.151803	0.879342	0.970193	1	FALSE
ENSG00000214402.7	HGNC:34436	LCNL1	263.822	1.01033	0.0148335	0.0977924	0.151683	0.879437	0.970193	1	FALSE
ENSG00000245532.10	HGNC:30815	NEAT1	10150.4	1.00825	0.0118601	0.078229	0.151608	0.879496	0.970193	1	FALSE
ENSG00000168807.17	HGNC:11169	SNTB2	1691.56	0.994995	-0.00723916	0.0478635	-0.151246	0.879782	0.970439	0.878317	FALSE
ENSG00000278834.1	NA	ENSG00000278834	62.432	0.991745	-0.0119587	0.0791468	-0.151096	0.8799	0.970501	1	FALSE
ENSG00000101745.17	HGNC:29135	ANKRD12	7349.14	0.996811	-0.00460851	0.0305703	-0.150751	0.880172	0.970661	1	FALSE
ENSG00000107968.10	HGNC:6860	MAP3K8	84.9782	0.990715	-0.0134583	0.0894139	-0.150517	0.880356	0.970661	1	FALSE
ENSG00000116661.11	HGNC:13581	FBXO2	1819.69	1.00397	0.00571011	0.0379218	0.150576	0.88031	0.970661	1	FALSE
ENSG00000122484.9	HGNC:25791	RPAP2	2101.58	0.997045	-0.00426893	0.0283428	-0.150618	0.880277	0.970661	0.891748	FALSE
ENSG00000144034.16	HGNC:24259	TPRKB	203.389	1.00451	0.00648476	0.0430576	0.150607	0.880286	0.970661	1	FALSE
ENSG00000078967.13	HGNC:21647	UBE2D4	691.209	0.996165	-0.00554407	0.0368812	-0.150322	0.88051	0.970693	1	FALSE
ENSG00000260855.1	NA	ENSG00000260855	200.367	1.00617	0.00887387	0.0590261	0.150338	0.880498	0.970693	1	FALSE
ENSG00000052749.14	HGNC:29100	RRP12	962.607	0.995741	-0.00615812	0.0410402	-0.150051	0.880724	0.97086	1	FALSE
ENSG00000114744.9	HGNC:24993	COMMD2	926.038	1.00353	0.00508656	0.0339571	0.149794	0.880927	0.971008	1	FALSE
ENSG00000183891.6	HGNC:32954	TTC32	130.486	0.991793	-0.0118887	0.0794049	-0.149722	0.880984	0.971008	1	FALSE
ENSG00000137200.13	HGNC:21077	CMTR1	1798.03	0.997328	-0.00386069	0.025853	-0.149332	0.881291	0.97121	0.878786	FALSE
ENSG00000232611.1	NA	ENSG00000232611	130.441	1.00529	0.0076142	0.0509703	0.149385	0.88125	0.97121	1	FALSE
ENSG00000164611.13	HGNC:9690	PTTG1	94.0375	1.0077	0.0110659	0.0741672	0.149203	0.881394	0.971254	0.816302	FALSE
ENSG00000022556.16	HGNC:22948	NLRP2	170.613	0.974072	-0.0379002	0.254933	-0.148667	0.881816	0.971294	1	FALSE
ENSG00000090266.13	HGNC:7697	NDUFB2	1668.45	1.00297	0.00427945	0.0288889	0.148135	0.882237	0.971294	0.878859	FALSE
ENSG00000128789.21	HGNC:24929	PSMG2	562.443	1.0027	0.00388956	0.0261217	0.148901	0.881632	0.971294	1	FALSE
ENSG00000131477.11	HGNC:9844	RAMP2	69.686	1.00978	0.0140361	0.0945315	0.148481	0.881963	0.971294	1	FALSE
ENSG00000145012.14	HGNC:6679	LPP	2427.09	0.993847	-0.00890465	0.0601702	-0.147991	0.88235	0.971294	1	FALSE
ENSG00000160963.14	HGNC:18038	COL26A1	669.437	1.00453	0.00652119	0.0442239	0.147458	0.88277	0.971294	1	FALSE
ENSG00000167302.11	HGNC:26458	TEPSIN	154.008	0.993012	-0.0101167	0.0680216	-0.148727	0.881769	0.971294	0.816302	FALSE
ENSG00000168938.6	HGNC:9256	PPIC	54.3437	1.00806	0.0115744	0.0784989	0.147447	0.882779	0.971294	1	FALSE
ENSG00000173218.15	HGNC:15512	VANGL1	115.751	1.01078	0.0154674	0.104606	0.147863	0.882451	0.971294	0.852185	FALSE
ENSG00000176771.18	HGNC:29847	NCKAP5	586.68	0.990012	-0.0144826	0.097851	-0.148006	0.882338	0.971294	0.768772	FALSE
ENSG00000186648.15	HGNC:20272	CARMIL3	283.435	0.993959	-0.00874229	0.0593025	-0.147419	0.882802	0.971294	1	FALSE
ENSG00000187607.16	HGNC:13501	ZNF286A	691.558	0.994487	-0.00797624	0.0535322	-0.148999	0.881555	0.971294	1	FALSE
ENSG00000188659.10	HGNC:33727	SAXO2	70.2129	0.985624	-0.0208902	0.140952	-0.148208	0.882179	0.971294	1	FALSE
ENSG00000238227.8	HGNC:31009	TMEM250	813.132	0.99762	-0.00343719	0.0230973	-0.148814	0.881701	0.971294	1	FALSE
ENSG00000259366.2	NA	ENSG00000259366	280.046	1.00436	0.00627139	0.0425195	0.147494	0.882742	0.971294	1	FALSE
ENSG00000259577.2	HGNC:52664	CERNA1	90.8162	0.99168	-0.0120527	0.0813319	-0.148192	0.882191	0.971294	1	FALSE
ENSG00000274276.5	NA	ENSG00000274276	368.527	0.955666	-0.0654213	0.442445	-0.147863	0.882451	0.971294	1	FALSE
ENSG00000274642.1	NA	ENSG00000274642	73.5929	0.97565	-0.0355648	0.240256	-0.148029	0.88232	0.971294	1	FALSE
ENSG00000279089.1	NA	ENSG00000279089	84.1497	0.993802	-0.00896965	0.0607398	-0.147673	0.882601	0.971294	1	FALSE
ENSG00000280077.1	NA	ENSG00000280077	124.816	1.00669	0.00962518	0.0650268	0.148019	0.882328	0.971294	0.768608	FALSE
ENSG00000280145.3	NA	ENSG00000280145	94.4781	0.951102	-0.0723284	0.490396	-0.14749	0.882745	0.971294	0.768766	FALSE
ENSG00000282033.1	NA	ENSG00000282033	86.2916	1.00765	0.0109985	0.0739501	0.148729	0.881768	0.971294	1	FALSE
ENSG00000081177.19	HGNC:20217	EXD2	1106	1.0038	0.00547617	0.0372045	0.147191	0.882981	0.971354	1	FALSE
ENSG00000163492.16	HGNC:26821	CCDC141	53.3616	1.01635	0.0234033	0.158962	0.147225	0.882954	0.971354	1	FALSE
ENSG00000101294.18	HGNC:16435	HM13	891.889	0.997312	-0.00388387	0.0264415	-0.146885	0.883223	0.971483	1	FALSE
ENSG00000255366.1	NA	ENSG00000255366	346.653	1.00356	0.00512	0.0348573	0.146885	0.883223	0.971483	1	FALSE
ENSG00000007944.15	HGNC:21155	MYLIP	593.319	0.995806	-0.00606329	0.0414743	-0.146194	0.883768	0.971734	1	FALSE
ENSG00000008324.12	HGNC:15593	SS18L2	352.144	1.00322	0.00463529	0.0317738	0.145884	0.884013	0.971734	1	FALSE
ENSG00000036054.13	HGNC:25622	TBC1D23	1263.79	1.00291	0.00419015	0.0287122	0.145936	0.883972	0.971734	1	FALSE
ENSG00000116396.15	HGNC:6236	KCNC4	1027.49	1.00404	0.00582156	0.0398226	0.146187	0.883773	0.971734	1	FALSE
ENSG00000138604.10	HGNC:17855	GLCE	1615.39	0.996857	-0.0045415	0.0310731	-0.146155	0.883799	0.971734	1	FALSE
ENSG00000149932.17	HGNC:25201	TMEM219	1018.84	0.997295	-0.00390737	0.0267268	-0.146197	0.883766	0.971734	0.891191	FALSE
ENSG00000154040.21	HGNC:15569	CABYR	212.889	0.992827	-0.0103853	0.0711373	-0.14599	0.883929	0.971734	1	FALSE
ENSG00000237505.8	HGNC:50597	PKN2-AS1	73.8217	1.00955	0.0137182	0.0939269	0.146052	0.883881	0.971734	1	FALSE
ENSG00000284052.1	NA	ENSG00000284052	69.1818	1.01066	0.0153019	0.104557	0.14635	0.883645	0.971734	1	FALSE
ENSG00000139725.8	HGNC:15703	RHOF	257.187	0.995169	-0.00698604	0.0479449	-0.14571	0.88415	0.971764	1	FALSE
ENSG00000182326.16	HGNC:1247	C1S	499.02	1.0061	0.00877628	0.0602389	0.145691	0.884165	0.971764	1	FALSE
ENSG00000114770.17	HGNC:56	ABCC5	3000.1	0.997155	-0.00410964	0.028362	-0.1449	0.88479	0.97204	1	FALSE
ENSG00000153201.16	HGNC:9848	RANBP2	12002.1	1.00224	0.00322565	0.0222563	0.144932	0.884764	0.97204	1	FALSE
ENSG00000167994.13	HGNC:9780	RAB3IL1	85.6419	1.00863	0.0123928	0.0853585	0.145186	0.884564	0.97204	1	FALSE
ENSG00000179918.19	HGNC:19686	SEPHS2	653.838	1.00352	0.0050676	0.0349409	0.145033	0.884685	0.97204	1	FALSE
ENSG00000196081.10	HGNC:32460	ZNF724	103.812	0.990815	-0.0133122	0.091777	-0.14505	0.884672	0.97204	0.816902	FALSE
ENSG00000233723.10	HGNC:49267	LINC01122	235.941	1.00639	0.00918718	0.0632433	0.145267	0.8845	0.97204	1	FALSE
ENSG00000009413.16	HGNC:9968	REV3L	2561.34	0.989412	-0.0153568	0.107262	-0.143171	0.886155	0.972271	1	FALSE
ENSG00000075429.9	HGNC:1409	CACNG5	344.405	1.00781	0.0112262	0.0780612	0.143813	0.885648	0.972271	1	FALSE
ENSG00000090565.17	HGNC:17224	RAB11FIP3	2214.58	1.0025	0.00360607	0.0249894	0.144304	0.88526	0.972271	1	FALSE
ENSG00000104870.13	HGNC:3621	FCGRT	317.452	0.993841	-0.00891237	0.0620854	-0.14355	0.885856	0.972271	1	FALSE
ENSG00000108219.15	HGNC:23303	TSPAN14	1696.84	0.995452	-0.00657567	0.0456247	-0.144125	0.885402	0.972271	0.880119	FALSE
ENSG00000119283.16	HGNC:31859	TRIM67	145.108	0.991955	-0.0116539	0.0814026	-0.143164	0.886161	0.972271	1	FALSE
ENSG00000119318.13	HGNC:9813	RAD23B	4636.65	0.998046	-0.00282178	0.0197366	-0.142972	0.886312	0.972271	1	FALSE
ENSG00000131941.8	HGNC:19974	RHPN2	282.065	1.00702	0.0100981	0.0702744	0.143695	0.885741	0.972271	1	FALSE
ENSG00000134444.15	HGNC:29289	RELCH	2829.3	0.996919	-0.00445227	0.0309433	-0.143884	0.885592	0.972271	1	FALSE
ENSG00000135916.16	HGNC:6175	ITM2C	13932.2	1.0028	0.00403338	0.0281299	0.143384	0.885987	0.972271	1	FALSE
ENSG00000148204.12	HGNC:18688	CRB2	674.355	0.992729	-0.0105286	0.0735996	-0.143053	0.886248	0.972271	1	FALSE
ENSG00000157823.17	HGNC:571	AP3S2	1745.11	1.00269	0.00387875	0.0268862	0.144265	0.885291	0.972271	0.880119	FALSE
ENSG00000159256.13	HGNC:23572	MORC3	2151.7	0.997636	-0.00341485	0.0238977	-0.142894	0.886374	0.972271	0.894056	FALSE
ENSG00000164978.18	HGNC:8049	NUDT2	407.521	1.00503	0.00723542	0.0504132	0.143522	0.885878	0.972271	1	FALSE
ENSG00000166377.21	HGNC:13541	ATP9B	1991.41	0.993808	-0.00896075	0.0622026	-0.144057	0.885455	0.972271	0.893557	FALSE
ENSG00000171951.5	HGNC:10575	SCG2	5249.42	1.00501	0.00720916	0.0504333	0.142944	0.886334	0.972271	1	FALSE
ENSG00000173418.12	HGNC:15908	NAA20	915.308	1.00221	0.00319169	0.0222488	0.143455	0.885931	0.972271	1	FALSE
ENSG00000205364.4	HGNC:14296	MT1M	336.116	0.989657	-0.0150001	0.104696	-0.143273	0.886074	0.972271	1	FALSE
ENSG00000215301.11	HGNC:2745	DDX3X	7893.85	1.00308	0.0044325	0.0306878	0.144438	0.885154	0.972271	0.90896	FALSE
ENSG00000239521.10	HGNC:29954	CASTOR3	2541.61	1.00317	0.00456459	0.0317407	0.143808	0.885652	0.972271	1	FALSE
ENSG00000280105.1	NA	ENSG00000280105	74.55	1.00731	0.0105127	0.0732479	0.143522	0.885878	0.972271	1	FALSE
ENSG00000289611.1	NA	ENSG00000289611	179.377	0.993104	-0.00998281	0.0692896	-0.144074	0.885442	0.972271	1	FALSE
ENSG00000107796.13	HGNC:130	ACTA2	321.101	1.01536	0.0219948	0.154043	0.142783	0.886462	0.972298	1	FALSE
ENSG00000105993.15	HGNC:14888	DNAJB6	3684.69	1.00209	0.0030164	0.0211602	0.142551	0.886645	0.972431	1	FALSE
ENSG00000178038.17	HGNC:20605	ALS2CL	287.682	1.0089	0.0127824	0.0897734	0.142385	0.886776	0.972506	1	FALSE
ENSG00000004766.17	HGNC:25956	VPS50	2580.76	0.997612	-0.00344947	0.0242612	-0.14218	0.886937	0.972547	1	FALSE
ENSG00000165688.12	HGNC:18667	PMPCA	858.581	1.00429	0.0061708	0.0433958	0.142198	0.886924	0.972547	1	FALSE
ENSG00000159692.16	HGNC:2494	CTBP1	2183.64	1.00233	0.00335665	0.0236488	0.141937	0.887129	0.972689	1	FALSE
ENSG00000157227.14	HGNC:7160	MMP14	127.894	1.01001	0.0143672	0.101433	0.141642	0.887363	0.972876	1	FALSE
ENSG00000185024.18	HGNC:11551	BRF1	961.785	0.997629	-0.00342518	0.024221	-0.141413	0.887543	0.973005	1	FALSE
ENSG00000163377.16	HGNC:21591	TAFA4	81.6145	0.991725	-0.0119876	0.0848695	-0.141247	0.887675	0.973081	1	FALSE
ENSG00000110400.11	HGNC:9706	NECTIN1	2232.76	1.00351	0.00505325	0.0358195	0.141076	0.88781	0.973093	0.894804	FALSE
ENSG00000115204.15	HGNC:7224	MPV17	744.344	0.997618	-0.00344032	0.0243824	-0.141098	0.887792	0.973093	1	FALSE
ENSG00000141750.7	HGNC:23990	STAC2	983.144	1.00632	0.00908204	0.0646031	0.140582	0.8882	0.973246	1	FALSE
ENSG00000156502.14	HGNC:11471	SUPV3L1	659.007	1.00417	0.00599781	0.0426049	0.140778	0.888046	0.973246	1	FALSE
ENSG00000169118.18	HGNC:2454	CSNK1G1	796.734	1.00461	0.00663057	0.0471142	0.140734	0.88808	0.973246	1	FALSE
ENSG00000259964.7	HGNC:51420	THSD4-AS1	98.3257	0.990986	-0.0130635	0.0928923	-0.140631	0.888162	0.973246	1	FALSE
ENSG00000136114.17	HGNC:17754	THSD1	265.535	1.00494	0.00711615	0.0506909	0.140383	0.888357	0.973349	1	FALSE
ENSG00000286156.2	HGNC:55088	BMS1P23	1287.19	1.0043	0.00618361	0.0440726	0.140305	0.888419	0.973349	0.892584	FALSE
ENSG00000163016.10	HGNC:29586	ALMS1P1	75.2399	0.989208	-0.015654	0.111674	-0.140176	0.888521	0.973392	1	FALSE
ENSG00000111817.19	HGNC:21144	DSE	408.066	1.00477	0.00686514	0.0490612	0.13993	0.888715	0.973536	1	FALSE
ENSG00000104140.7	HGNC:18313	RHOV	74.1919	0.992396	-0.0110115	0.0788398	-0.139669	0.888921	0.973625	1	FALSE
ENSG00000242082.2	HGNC:53163	SLC5A4-AS1	619.222	0.986952	-0.0189479	0.135652	-0.13968	0.888913	0.973625	1	FALSE
ENSG00000224914.4	HGNC:45162	LINC00863	216.786	0.989143	-0.0157485	0.11284	-0.139565	0.889004	0.973647	1	FALSE
ENSG00000124313.18	HGNC:29059	IQSEC2	2088.56	1.00391	0.0056265	0.0404289	0.13917	0.889316	0.973695	0.881231	FALSE
ENSG00000127616.20	HGNC:11100	SMARCA4	2940.9	0.995943	-0.00586537	0.042119	-0.139257	0.889247	0.973695	1	FALSE
ENSG00000128578.10	HGNC:22209	STRIP2	764.228	0.995837	-0.00601882	0.0432899	-0.139035	0.889422	0.973695	1	FALSE
ENSG00000137166.17	HGNC:20842	FOXP4	244.896	1.00682	0.00980223	0.0704865	0.139065	0.889398	0.973695	1	FALSE
ENSG00000186318.18	HGNC:933	BACE1	3710.35	1.00282	0.00406309	0.0291737	0.139272	0.889235	0.973695	1	FALSE
ENSG00000196262.15	HGNC:9253	PPIA	17783	1.00329	0.00474582	0.0340452	0.139398	0.889136	0.973695	0.909875	FALSE
ENSG00000231584.9	HGNC:44135	FAHD2CP	462.213	0.996193	-0.00550304	0.039603	-0.138955	0.889486	0.973695	0.768918	FALSE
ENSG00000012983.12	HGNC:6867	MAP4K5	1638.43	1.00358	0.0051529	0.0371243	0.138801	0.889607	0.973734	0.975436	FALSE
ENSG00000014914.21	HGNC:24307	MTMR11	128.869	1.00759	0.0109106	0.0807347	0.135141	0.8925	0.973734	0.820078	FALSE
ENSG00000017427.17	HGNC:5464	IGF1	382.676	0.991351	-0.0125321	0.0916383	-0.136757	0.891223	0.973734	1	FALSE
ENSG00000023734.11	HGNC:30796	STRAP	3380.76	0.997678	-0.00335323	0.0243059	-0.13796	0.890272	0.973734	1	FALSE
ENSG00000055813.6	HGNC:29400	CCDC85A	1784.99	1.00367	0.00527873	0.0382058	0.138166	0.890109	0.973734	1	FALSE
ENSG00000064601.21	HGNC:9251	CTSA	1246.68	0.997671	-0.00336468	0.0247583	-0.135901	0.8919	0.973734	1	FALSE
ENSG00000065413.20	HGNC:25259	ANKRD44	883.305	1.00615	0.0088437	0.0639865	0.138212	0.890073	0.973734	1	FALSE
ENSG00000072858.11	HGNC:25967	SIDT1	815.046	0.994266	-0.00829568	0.0607599	-0.136532	0.8914	0.973734	1	FALSE
ENSG00000081665.14	HGNC:23780	ZNF506	1103.27	1.00334	0.00480849	0.0347694	0.138297	0.890006	0.973734	1	FALSE
ENSG00000090470.15	HGNC:8767	PDCD7	669.376	0.997142	-0.00412873	0.0303604	-0.135991	0.891829	0.973734	1	FALSE
ENSG00000104671.8	HGNC:16964	DCTN6	1554.48	1.00202	0.00290768	0.0210964	0.137829	0.890376	0.973734	0.881739	FALSE
ENSG00000109576.14	HGNC:17929	AADAT	276.962	1.00491	0.00707336	0.0520911	0.135788	0.891989	0.973734	1	FALSE
ENSG00000115616.3	HGNC:11072	SLC9A2	120.388	0.99193	-0.0116892	0.0856988	-0.136399	0.891506	0.973734	0.768918	FALSE
ENSG00000115946.8	HGNC:32790	PNO1	311.357	1.00392	0.00565147	0.0407476	0.138695	0.889692	0.973734	1	FALSE
ENSG00000130299.17	HGNC:14880	GTPBP3	141.237	0.993718	-0.00909116	0.0666115	-0.13648	0.891442	0.973734	0.819704	FALSE
ENSG00000130779.22	HGNC:10461	CLIP1	3941.78	1.00209	0.00300944	0.0222119	0.135488	0.892226	0.973734	0.896611	FALSE
ENSG00000131591.18	HGNC:26062	C1orf159	127.605	1.00658	0.00946319	0.069473	0.136214	0.891652	0.973734	0.854126	FALSE
ENSG00000132031.13	HGNC:6909	MATN3	63.1471	1.01139	0.0163419	0.120865	0.135208	0.892448	0.973734	1	FALSE
ENSG00000137267.7	HGNC:12412	TUBB2A	11402.6	0.996664	-0.00482142	0.0352297	-0.136857	0.891144	0.973734	1	FALSE
ENSG00000137880.6	HGNC:4194	GCHFR	64.3669	0.993328	-0.00965815	0.0714427	-0.135187	0.892464	0.973734	1	FALSE
ENSG00000143614.10	HGNC:30778	GATAD2B	2452.42	0.996302	-0.00534531	0.0392954	-0.136029	0.891798	0.973734	1	FALSE
ENSG00000149289.11	HGNC:29362	ZC3H12C	1071.5	1.00318	0.0045814	0.0332535	0.137772	0.890421	0.973734	1	FALSE
ENSG00000149357.10	HGNC:26068	LAMTOR1	1066.65	1.00214	0.00307757	0.022517	0.136677	0.891286	0.973734	1	FALSE
ENSG00000158483.18	HGNC:25561	FAM86C1P	55.8203	1.0086	0.012349	0.0904204	0.136573	0.891368	0.973734	1	FALSE
ENSG00000161800.13	HGNC:9804	RACGAP1	408.024	1.00466	0.00671083	0.0490958	0.136688	0.891277	0.973734	1	FALSE
ENSG00000162496.9	HGNC:17693	DHRS3	343.329	1.00477	0.00685988	0.0506994	0.135305	0.892371	0.973734	1	FALSE
ENSG00000164331.10	HGNC:13208	ANKRA2	329.484	0.996095	-0.00564454	0.0411722	-0.137096	0.890955	0.973734	1	FALSE
ENSG00000166557.14	HGNC:28889	TMED3	604.356	1.00317	0.00456862	0.0332745	0.137301	0.890793	0.973734	0.768918	FALSE
ENSG00000168411.14	HGNC:25539	RFWD3	311.043	1.00628	0.00902732	0.0655038	0.137814	0.890388	0.973734	1	FALSE
ENSG00000169139.12	HGNC:12495	UBE2V2	4282.59	0.997853	-0.0031014	0.0225785	-0.137361	0.890746	0.973734	1	FALSE
ENSG00000169427.8	HGNC:6283	KCNK9	473.645	0.995346	-0.00673068	0.0487073	-0.138186	0.890093	0.973734	1	FALSE
ENSG00000181220.18	HGNC:21948	ZNF746	624.359	1.00314	0.00452818	0.0334572	0.135342	0.892341	0.973734	1	FALSE
ENSG00000183336.9	HGNC:29488	BOLA2	176.112	1.00707	0.010159	0.0750662	0.135334	0.892348	0.973734	1	FALSE
ENSG00000183579.16	HGNC:18126	ZNRF3	1037.77	1.00448	0.0064547	0.047136	0.136938	0.89108	0.973734	0.975875	FALSE
ENSG00000185352.9	HGNC:19134	HS6ST3	5276.62	0.995737	-0.00616331	0.0447067	-0.137861	0.89035	0.973734	1	FALSE
ENSG00000185453.13	HGNC:34495	ZSWIM9	231.079	1.00555	0.00798973	0.0576639	0.138557	0.8898	0.973734	1	FALSE
ENSG00000186532.12	HGNC:21067	SMYD4	447.595	1.0036	0.00518127	0.0383513	0.1351	0.892533	0.973734	0.768918	FALSE
ENSG00000187079.20	HGNC:11714	TEAD1	1545.21	0.996109	-0.00562447	0.0416765	-0.134955	0.892647	0.973734	1	FALSE
ENSG00000187193.9	HGNC:7405	MT1X	694.464	1.00793	0.0113924	0.0836223	0.136237	0.891634	0.973734	1	FALSE
ENSG00000187715.13	HGNC:25731	KBTBD12	255.385	1.00712	0.0102424	0.0751065	0.136371	0.891528	0.973734	1	FALSE
ENSG00000198933.10	HGNC:30140	TBKBP1	595.992	1.00441	0.00635538	0.0469456	0.135378	0.892313	0.973734	1	FALSE
ENSG00000204304.12	HGNC:8633	PBX2	989.378	1.00266	0.00383272	0.0280443	0.136667	0.891294	0.973734	1	FALSE
ENSG00000225449.3	HGNC:49278	RAB6C-AS1	81.782	1.01614	0.023094	0.171036	0.135024	0.892593	0.973734	1	FALSE
ENSG00000233928.7	NA	ENSG00000233928	190.64	1.00754	0.0108364	0.0798144	0.13577	0.892003	0.973734	1	FALSE
ENSG00000244165.2	HGNC:8540	P2RY11	99.959	1.00567	0.00815222	0.0594858	0.137045	0.890995	0.973734	1	FALSE
ENSG00000245248.8	HGNC:48673	USP2-AS1	64.8311	0.989519	-0.0152008	0.110139	-0.138016	0.890228	0.973734	1	FALSE
ENSG00000248932.7	HGNC:55579	COPB2-DT	485.723	1.00563	0.00809403	0.0589473	0.13731	0.890786	0.973734	1	FALSE
ENSG00000250571.7	HGNC:4320	GLI4	84.1353	1.00514	0.00739671	0.0546721	0.135292	0.892381	0.973734	1	FALSE
ENSG00000255545.8	HGNC:27449	B3GAT1-DT	108.563	0.991253	-0.0126749	0.0920219	-0.137738	0.890447	0.973734	1	FALSE
ENSG00000288890.1	NA	ENSG00000288890	65.9331	1.006	0.00863234	0.0632805	0.136414	0.891494	0.973734	1	FALSE
ENSG00000128594.8	HGNC:15586	LRRC4	2593.28	0.996403	-0.00519898	0.0385483	-0.134869	0.892715	0.97374	0.896846	FALSE
ENSG00000096696.15	HGNC:3052	DSP	240.512	0.987371	-0.0183359	0.136443	-0.134385	0.893098	0.974065	1	FALSE
ENSG00000099219.15	HGNC:23703	ERMP1	1962.14	1.00291	0.00419319	0.0312145	0.134335	0.893138	0.974065	0.977104	FALSE
ENSG00000273066.5	NA	ENSG00000273066	62.0199	1.00777	0.0111719	0.0832416	0.13421	0.893236	0.974104	1	FALSE
ENSG00000154222.15	HGNC:29386	CC2D1B	529.035	1.00588	0.00845513	0.0630671	0.134066	0.893351	0.974161	1	FALSE
ENSG00000164053.22	HGNC:33499	ATRIP	145.546	0.995236	-0.00688921	0.0514384	-0.133931	0.893457	0.974208	0.768918	FALSE
ENSG00000163531.17	HGNC:29866	NFASC	10028.5	0.997406	-0.00374793	0.0280228	-0.133746	0.893604	0.9743	0.911274	FALSE
ENSG00000083812.13	HGNC:14096	ZNF324	550.673	0.996264	-0.00540057	0.0404556	-0.133494	0.893803	0.974331	0.769182	FALSE
ENSG00000171148.14	HGNC:19422	TADA3	1396.53	0.997577	-0.00349938	0.026218	-0.133472	0.89382	0.974331	1	FALSE
ENSG00000276462.2	NA	ENSG00000276462	116.867	1.0166	0.0237574	0.177838	0.13359	0.893727	0.974331	0.768918	FALSE
ENSG00000279672.2	NA	ENSG00000279672	99.4516	0.986043	-0.0202779	0.15206	-0.133355	0.893913	0.974365	1	FALSE
ENSG00000287811.2	NA	ENSG00000287811	124.745	1.00655	0.0094228	0.0708098	0.133072	0.894137	0.97454	0.768918	FALSE
ENSG00000022277.13	HGNC:15890	RTF2	2369.95	1.00168	0.00242839	0.0183094	0.132631	0.894485	0.974748	1	FALSE
ENSG00000100034.14	HGNC:19388	PPM1F	1216.64	0.996973	-0.00437315	0.0329817	-0.132593	0.894515	0.974748	1	FALSE
ENSG00000168899.5	HGNC:12646	VAMP5	67.6517	1.0069	0.00991888	0.0747427	0.132707	0.894425	0.974748	1	FALSE
ENSG00000244625.7	HGNC:50731	MIATNB	102.991	0.994076	-0.00857185	0.0647276	-0.13243	0.894645	0.974821	1	FALSE
ENSG00000066777.9	HGNC:15772	ARFGEF1	3450.64	1.00193	0.00277532	0.0209994	0.132162	0.894856	0.974983	1	FALSE
ENSG00000015676.18	HGNC:22208	NUDCD3	7730.93	1.00212	0.00304895	0.0231095	0.131935	0.895036	0.975042	1	FALSE
ENSG00000138760.11	HGNC:1665	SCARB2	8220.36	0.997707	-0.003312	0.0251014	-0.131945	0.895028	0.975042	1	FALSE
ENSG00000138100.14	HGNC:16008	TRIM54	61.9397	0.990231	-0.0141623	0.107497	-0.131746	0.895185	0.975067	1	FALSE
ENSG00000173473.11	HGNC:11104	SMARCC1	1456.8	0.996253	-0.00541596	0.041158	-0.131589	0.895309	0.975067	1	FALSE
ENSG00000182154.8	HGNC:14492	MRPL41	394.774	0.996048	-0.00571229	0.0434029	-0.131611	0.895292	0.975067	1	FALSE
ENSG00000198081.11	HGNC:12860	ZBTB14	494.029	1.00377	0.00542817	0.0412262	0.131668	0.895247	0.975067	1	FALSE
ENSG00000147789.16	HGNC:13139	ZNF7	482.763	0.99618	-0.00552097	0.0420105	-0.131419	0.895444	0.975146	0.769298	FALSE
ENSG00000073756.13	HGNC:9605	PTGS2	367.415	0.988097	-0.0172757	0.131933	-0.130944	0.89582	0.975242	1	TRUE
ENSG00000105258.9	HGNC:9196	POLR2I	541.421	1.00304	0.00437967	0.0334369	0.130983	0.895789	0.975242	1	FALSE
ENSG00000129084.18	HGNC:9530	PSMA1	1841.38	1.00204	0.0029406	0.0224422	0.13103	0.895752	0.975242	0.883729	FALSE
ENSG00000138336.9	HGNC:29484	TET1	688.221	0.997365	-0.00380585	0.0290881	-0.130839	0.895903	0.975242	1	FALSE
ENSG00000139132.16	HGNC:19125	FGD4	1924.1	0.995096	-0.00709248	0.0542103	-0.130833	0.895908	0.975242	1	FALSE
ENSG00000176261.16	HGNC:24094	ZBTB8OS	367.367	0.99682	-0.00459486	0.0350434	-0.131119	0.895681	0.975242	1	FALSE
ENSG00000120696.9	HGNC:25266	KBTBD7	941.983	1.00257	0.00369937	0.0283119	0.130665	0.89604	0.975295	0.978862	FALSE
ENSG00000131981.16	HGNC:6563	LGALS3	397.357	1.00406	0.00583931	0.0447069	0.130613	0.896081	0.975295	1	FALSE
ENSG00000119333.12	HGNC:28296	DYNC2I2	180.058	0.995437	-0.00659855	0.0507925	-0.129912	0.896636	0.975323	1	FALSE
ENSG00000119943.13	HGNC:23517	PYROXD2	90.6516	0.990439	-0.0138599	0.106245	-0.130452	0.896209	0.975323	1	FALSE
ENSG00000136243.18	HGNC:17010	NUP42	631.243	1.00365	0.00525425	0.040385	0.130104	0.896484	0.975323	1	FALSE
ENSG00000145335.17	HGNC:11138	SNCA	7955.04	1.00281	0.00404573	0.0310601	0.130255	0.896365	0.975323	1	FALSE
ENSG00000167460.17	HGNC:12013	TPM4	2419.22	1.0034	0.00489964	0.0375904	0.130343	0.896295	0.975323	1	FALSE
ENSG00000168785.8	HGNC:17753	TSPAN5	3829.81	1.00238	0.00343108	0.0264197	0.129868	0.896671	0.975323	1	FALSE
ENSG00000170275.15	HGNC:2379	CRTAP	1838.89	1.00454	0.00653239	0.0502661	0.129956	0.896601	0.975323	1	FALSE
ENSG00000186448.15	HGNC:12988	ZNF197	1119.79	0.996632	-0.00486785	0.0373369	-0.130376	0.896269	0.975323	0.896342	FALSE
ENSG00000267508.6	HGNC:13079	ZNF285	275.051	0.99481	-0.00750734	0.0576998	-0.13011	0.896479	0.975323	1	FALSE
ENSG00000095906.17	HGNC:8042	NUBP2	238.247	1.00424	0.00611024	0.0471721	0.129531	0.896938	0.975341	1	FALSE
ENSG00000120029.13	HGNC:25788	ARMH3	888.563	1.0034	0.00489521	0.0377421	0.129701	0.896803	0.975341	1	FALSE
ENSG00000131759.18	HGNC:9864	RARA	257.045	1.00577	0.00830267	0.0640724	0.129583	0.896897	0.975341	1	FALSE
ENSG00000162851.8	HGNC:18559	TFB2M	226.901	0.997034	-0.00428593	0.0330797	-0.129564	0.896912	0.975341	1	FALSE
ENSG00000165025.15	HGNC:11491	SYK	135.83	0.990933	-0.0131403	0.101571	-0.129371	0.897064	0.97541	0.821432	FALSE
ENSG00000130699.20	HGNC:11537	TAF4	234.511	0.995215	-0.00691945	0.0535561	-0.1292	0.897199	0.975487	1	FALSE
ENSG00000289013.1	NA	ENSG00000289013	111.499	1.00645	0.00927704	0.0718461	0.129124	0.89726	0.975487	0.769182	FALSE
ENSG00000001167.15	HGNC:7804	NFYA	1202.93	0.996704	-0.00476325	0.0375534	-0.126839	0.899067	0.975621	0.980525	FALSE
ENSG00000009335.18	HGNC:16803	UBE3C	2851.07	1.00216	0.00311269	0.0246046	0.126508	0.89933	0.975621	1	FALSE
ENSG00000059769.20	HGNC:34187	DNAJC25	199.452	1.00367	0.00529202	0.0411913	0.128474	0.897774	0.975621	1	FALSE
ENSG00000069275.13	HGNC:29923	NUCKS1	17850.2	0.998165	-0.00264935	0.0206621	-0.128223	0.897973	0.975621	1	FALSE
ENSG00000090615.16	HGNC:4426	GOLGA3	3857.85	1.00195	0.00280538	0.0222322	0.126185	0.899585	0.975621	1	FALSE
ENSG00000091157.15	HGNC:13490	WDR7	7427.03	1.00255	0.00366741	0.0289043	0.126881	0.899035	0.975621	1	FALSE
ENSG00000095380.11	HGNC:19237	NANS	351.669	0.997158	-0.00410612	0.0325704	-0.126069	0.899677	0.975621	1	FALSE
ENSG00000100304.13	HGNC:28974	TTLL12	622.15	0.99631	-0.00533408	0.0422641	-0.126208	0.899567	0.975621	1	FALSE
ENSG00000111802.14	HGNC:17768	TDP2	1137.69	1.00238	0.00343498	0.0268087	0.12813	0.898046	0.975621	1	FALSE
ENSG00000113161.17	HGNC:5006	HMGCR	5379.68	1.00412	0.00592677	0.0469426	0.126256	0.89953	0.975621	0.913048	FALSE
ENSG00000115825.11	HGNC:9408	PRKD3	500.274	0.99485	-0.0074492	0.0578502	-0.128767	0.897542	0.975621	1	FALSE
ENSG00000127903.14	HGNC:34332	ZNF835	179.855	1.00681	0.00979704	0.0764486	0.128152	0.898029	0.975621	1	FALSE
ENSG00000127914.19	HGNC:379	AKAP9	6823.47	1.00181	0.00260661	0.0202608	0.128653	0.897632	0.975621	1	FALSE
ENSG00000131374.15	HGNC:19166	TBC1D5	3728.54	0.997482	-0.00363688	0.0284498	-0.127835	0.89828	0.975621	1	FALSE
ENSG00000133657.17	HGNC:24113	ATP13A3	3309.52	1.00332	0.00478418	0.0377998	0.126566	0.899284	0.975621	1	FALSE
ENSG00000136100.14	HGNC:20312	VPS36	2614.3	1.00295	0.00425437	0.0332483	0.127957	0.898183	0.975621	1	FALSE
ENSG00000144824.21	HGNC:29573	PHLDB2	326.802	0.992324	-0.011117	0.0868439	-0.128012	0.89814	0.975621	1	FALSE
ENSG00000149591.17	HGNC:11553	TAGLN	469.492	1.01128	0.0161798	0.12556	0.128861	0.897467	0.975621	0.769394	FALSE
ENSG00000151790.9	HGNC:11708	TDO2	83.7136	0.989845	-0.0147253	0.116869	-0.125998	0.899734	0.975621	1	FALSE
ENSG00000153767.10	HGNC:4650	GTF2E1	343.692	0.994384	-0.00812539	0.0640322	-0.126895	0.899023	0.975621	1	FALSE
ENSG00000155100.11	HGNC:24281	OTUD6B	739.268	0.998075	-0.00277935	0.0217429	-0.127828	0.898285	0.975621	1	FALSE
ENSG00000160908.15	HGNC:18832	ZNF394	354.004	1.0032	0.00461434	0.0359193	0.128464	0.897782	0.975621	1	FALSE
ENSG00000165632.9	HGNC:17303	TAF3	435.219	0.997195	-0.0040524	0.0321951	-0.12587	0.899835	0.975621	0.770034	FALSE
ENSG00000165915.14	HGNC:20859	SLC39A13	419.545	1.00358	0.00515774	0.0409991	0.125801	0.899889	0.975621	1	FALSE
ENSG00000170091.11	HGNC:24955	NSG2	8318.03	0.997158	-0.00410654	0.0325339	-0.126223	0.899555	0.975621	1	FALSE
ENSG00000176715.17	HGNC:27288	ACSF3	426.923	1.00566	0.00814027	0.0645592	0.12609	0.899661	0.975621	0.770034	FALSE
ENSG00000180817.12	HGNC:9226	PPA1	3766.85	1.00219	0.0031631	0.0250073	0.126487	0.899346	0.975621	1	FALSE
ENSG00000183091.21	HGNC:7720	NEB	343.124	0.986689	-0.0193334	0.152281	-0.126958	0.898973	0.975621	1	FALSE
ENSG00000185219.18	HGNC:21018	ZNF445	2320.09	0.996893	-0.00448961	0.0355603	-0.126253	0.899531	0.975621	1	FALSE
ENSG00000186481.16	HGNC:33833	ANKRD20A5P	149.042	1.009	0.0129193	0.100836	0.128123	0.898052	0.975621	0.855717	FALSE
ENSG00000186575.19	HGNC:7773	NF2	2780.23	1.00237	0.00341829	0.0268231	0.127439	0.898593	0.975621	1	FALSE
ENSG00000197081.16	HGNC:5467	IGF2R	2544.02	0.996445	-0.00513824	0.040472	-0.126958	0.898974	0.975621	1	FALSE
ENSG00000204065.3	HGNC:22282	TCEAL5	1187.81	1.00307	0.00442526	0.0348186	0.127095	0.898865	0.975621	0.897154	FALSE
ENSG00000204681.11	HGNC:4070	GABBR1	11607.2	1.00223	0.00320994	0.0254977	0.125891	0.899818	0.975621	1	FALSE
ENSG00000207405.1	HGNC:10221	SNORA64	61.6731	1.00928	0.0133304	0.104749	0.12726	0.898734	0.975621	1	FALSE
ENSG00000229852.4	HGNC:55468	KHDC1-AS1	474.146	0.996731	-0.00472399	0.0371577	-0.127133	0.898835	0.975621	1	FALSE
ENSG00000234857.2	HGNC:49189	HNRNPUL2-BSCL2	1121.24	1.02884	0.0410121	0.324099	0.126542	0.899303	0.975621	1	FALSE
ENSG00000237296.10	HGNC:44186	SMG1P1	2286.17	1.00735	0.0105671	0.0827552	0.127691	0.898393	0.975621	0.899121	FALSE
ENSG00000267481.1	NA	ENSG00000267481	62.8432	1.00597	0.00858183	0.068003	0.126198	0.899575	0.975621	1	FALSE
ENSG00000289316.1	NA	ENSG00000289316	295.657	0.99019	-0.0142228	0.111776	-0.127244	0.898747	0.975621	1	FALSE
ENSG00000152939.17	HGNC:26401	MARVELD2	58.389	0.99159	-0.0121839	0.0970143	-0.125589	0.900057	0.975735	1	FALSE
ENSG00000153012.12	HGNC:18710	LGI2	694.99	1.00504	0.00725486	0.0578764	0.125351	0.900246	0.975804	1	FALSE
ENSG00000215271.9	HGNC:20164	HOMEZ	226.88	0.994553	-0.00788029	0.0628336	-0.125415	0.900195	0.975804	1	FALSE
ENSG00000108622.11	HGNC:5345	ICAM2	172.495	1.00637	0.00916384	0.0732394	0.125122	0.900427	0.975933	1	FALSE
ENSG00000070950.10	HGNC:18278	RAD18	299.896	1.00608	0.00875026	0.07009	0.124843	0.900648	0.976036	1	FALSE
