## Supplemental Table 2 for "Gene expression differences associated with alcohol use disorder in human brain" (part 12 of 12)

### Sheet: PFC_LIBD (continued)
gencode_id	hgnc_id	gene_name	base_mean_expression	fold_change	log2_fold_change	log2_fold_change_se	test_statistic	pvalue	adjusted_pvalue	ihw_adjusted_p	is_outlier
ENSG00000266028.8	HGNC:19751	SRGAP2	2501.26	0.997199	-0.00404609	0.0324007	-0.124877	0.900621	0.976036	1	FALSE
ENSG00000067704.10	HGNC:29685	IARS2	2328.44	1.00189	0.00272665	0.0220215	0.123818	0.90146	0.976101	1	FALSE
ENSG00000104299.15	HGNC:25592	INTS9	238.988	1.00469	0.00675456	0.054541	0.123844	0.901439	0.976101	1	FALSE
ENSG00000108064.11	HGNC:11741	TFAM	1114.11	1.00296	0.00426532	0.0342564	0.124512	0.90091	0.976101	1	FALSE
ENSG00000112078.14	HGNC:21052	KCTD20	2294.51	1.00202	0.00290837	0.0233779	0.124407	0.900993	0.976101	1	FALSE
ENSG00000115073.8	HGNC:168	ACTR1B	3253.03	0.997775	-0.00321289	0.0258906	-0.124095	0.90124	0.976101	1	FALSE
ENSG00000119888.11	HGNC:11529	EPCAM	75.5189	0.981797	-0.0265036	0.212935	-0.124468	0.900945	0.976101	1	FALSE
ENSG00000131373.15	HGNC:17856	HACL1	544.517	0.99683	-0.00458054	0.0369898	-0.123833	0.901448	0.976101	1	FALSE
ENSG00000148411.8	HGNC:23846	NACC2	3466.84	1.00293	0.00422525	0.0340412	0.124122	0.901219	0.976101	1	FALSE
ENSG00000164985.15	HGNC:9527	PSIP1	4619.05	1.00174	0.00250442	0.0201966	0.124002	0.901314	0.976101	1	FALSE
ENSG00000174282.12	HGNC:23847	ZBTB4	4266.37	0.997989	-0.00290449	0.0234117	-0.124062	0.901266	0.976101	1	FALSE
ENSG00000277758.6	NA	ENSG00000277758	151.839	0.983657	-0.0237734	0.191591	-0.124084	0.901249	0.976101	1	FALSE
ENSG00000287299.1	NA	ENSG00000287299	69.5077	0.987741	-0.0177953	0.143266	-0.124212	0.901147	0.976101	1	FALSE
ENSG00000196505.11	HGNC:18010	GDAP2	1929.9	0.996613	-0.0048945	0.0395865	-0.123641	0.9016	0.976185	0.98173	FALSE
ENSG00000069667.16	HGNC:10258	RORA	3481.25	1.00247	0.00356071	0.0288179	0.123559	0.901664	0.976185	0.900684	FALSE
ENSG00000087263.17	HGNC:25585	OGFOD1	962.729	0.996357	-0.00526561	0.04278	-0.123086	0.902039	0.976185	1	FALSE
ENSG00000125779.24	HGNC:15894	PANK2	1478.3	1.00315	0.00454218	0.036854	0.123248	0.901911	0.976185	0.981904	FALSE
ENSG00000163431.13	HGNC:6647	LMOD1	127.209	1.01091	0.0156597	0.12718	0.12313	0.902004	0.976185	0.822385	FALSE
ENSG00000204970.10	HGNC:8663	PCDHA1	93.1557	1.01033	0.0148229	0.120123	0.123398	0.901792	0.976185	1	FALSE
ENSG00000226530.3	NA	ENSG00000226530	162.799	0.992385	-0.0110285	0.0895584	-0.123144	0.901993	0.976185	1	FALSE
ENSG00000275993.3	NA	ENSG00000275993	249.853	0.982995	-0.0247442	0.201009	-0.1231	0.902028	0.976185	1	FALSE
ENSG00000067182.8	HGNC:11916	TNFRSF1A	263.709	1.00537	0.00772578	0.0628615	0.122902	0.902185	0.976208	1	FALSE
ENSG00000189114.8	HGNC:20914	BLOC1S3	128.81	0.995463	-0.00656059	0.0533707	-0.122925	0.902166	0.976208	0.856924	FALSE
ENSG00000131470.15	HGNC:17928	PSMC3IP	53.9621	0.994296	-0.00825309	0.067209	-0.122797	0.902268	0.976229	1	FALSE
ENSG00000105953.16	HGNC:8124	OGDH	3869.99	0.99811	-0.00272859	0.0222577	-0.122591	0.902431	0.976338	0.900937	FALSE
ENSG00000102271.14	HGNC:6355	KLHL4	870.351	0.99654	-0.00500016	0.0408402	-0.122432	0.902557	0.976406	1	FALSE
ENSG00000238961.1	HGNC:32640	SNORA47	155.074	0.992822	-0.0103932	0.085033	-0.122226	0.90272	0.976515	0.770182	FALSE
ENSG00000144791.10	HGNC:6612	LIMD1	279.588	1.00823	0.0118198	0.0967713	0.122142	0.902787	0.976519	1	FALSE
ENSG00000115652.15	HGNC:17729	UXS1	786.127	0.997097	-0.00419464	0.0345615	-0.121367	0.9034	0.976708	1	FALSE
ENSG00000128965.13	HGNC:28680	CHAC1	137.342	1.00409	0.00588605	0.0483298	0.121789	0.903066	0.976708	0.770182	FALSE
ENSG00000134852.15	HGNC:2082	CLOCK	3607.82	1.00282	0.00406084	0.0334509	0.121397	0.903376	0.976708	1	FALSE
ENSG00000148180.21	HGNC:4620	GSN	3198.39	0.996008	-0.00577147	0.0474751	-0.121568	0.903241	0.976708	0.901059	FALSE
ENSG00000166451.14	HGNC:30873	CENPN	216.367	1.00483	0.00694835	0.0571745	0.121529	0.903272	0.976708	1	FALSE
ENSG00000230445.4	HGNC:33746	LRRC37A6P	78.817	1.01	0.0143581	0.1183	0.12137	0.903398	0.976708	1	FALSE
ENSG00000269918.1	NA	ENSG00000269918	139.91	0.994998	-0.00723394	0.0595377	-0.121502	0.903294	0.976708	1	FALSE
ENSG00000018236.15	HGNC:2171	CNTN1	21722.5	1.00233	0.00336194	0.0278446	0.120739	0.903898	0.976975	0.914761	FALSE
ENSG00000100209.11	HGNC:28913	HSCB	111.241	1.00483	0.00695229	0.0575575	0.120789	0.903858	0.976975	0.770182	FALSE
ENSG00000117408.11	HGNC:16853	IPO13	2280.47	0.997717	-0.0032979	0.0272766	-0.120906	0.903766	0.976975	0.90109	FALSE
ENSG00000152484.14	HGNC:20485	USP12	2698.18	1.00205	0.00295534	0.0244761	0.120744	0.903894	0.976975	1	FALSE
ENSG00000145723.17	HGNC:25959	GIN1	375.691	1.00485	0.0069778	0.0578935	0.120528	0.904065	0.977088	1	FALSE
ENSG00000275066.5	HGNC:557	SYNRG	1946.37	0.997552	-0.00353608	0.0293764	-0.120371	0.904189	0.977088	1	FALSE
ENSG00000289045.1	NA	ENSG00000289045	92.7402	0.994817	-0.00749637	0.0622781	-0.120369	0.904191	0.977088	1	FALSE
ENSG00000163069.13	HGNC:10806	SGCB	2575.79	0.998215	-0.002577	0.0214443	-0.120172	0.904347	0.977189	1	FALSE
ENSG00000189050.16	HGNC:30206	RNFT1	149.204	1.00505	0.00726298	0.0605162	0.120017	0.90447	0.977189	0.857712	FALSE
ENSG00000241343.10	HGNC:10359	RPL36A	2125.4	0.996385	-0.00522456	0.0435509	-0.119964	0.904511	0.977189	1	FALSE
ENSG00000280650.1	HGNC:29895	KCNIP4-IT1	1201.66	1.00614	0.00883311	0.0736496	0.119934	0.904535	0.977189	1	FALSE
ENSG00000078295.17	HGNC:233	ADCY2	5515.04	0.996442	-0.0051419	0.0429749	-0.119649	0.904761	0.977262	1	FALSE
ENSG00000105514.8	HGNC:9779	RAB3D	698.484	0.995858	-0.00598798	0.0501281	-0.119454	0.904916	0.977262	1	FALSE
ENSG00000147669.11	HGNC:9198	POLR2K	1448.86	0.997963	-0.0029413	0.0246221	-0.119458	0.904913	0.977262	1	FALSE
ENSG00000157782.10	HGNC:1384	CABP1	3253.17	0.996253	-0.00541662	0.0453085	-0.11955	0.90484	0.977262	0.901244	FALSE
ENSG00000167889.13	HGNC:24140	MGAT5B	1967.67	1.00355	0.00511635	0.0427683	0.119629	0.904777	0.977262	0.901244	FALSE
ENSG00000067177.15	HGNC:8925	PHKA1	401.807	0.995659	-0.00627682	0.0526201	-0.119286	0.905049	0.977337	1	FALSE
ENSG00000103540.17	HGNC:24342	CCP110	3665.15	0.997775	-0.00321393	0.0269843	-0.119104	0.905193	0.977425	1	FALSE
ENSG00000023516.9	HGNC:369	AKAP11	21336.9	1.00265	0.00382266	0.032344	0.118187	0.905919	0.977502	1	FALSE
ENSG00000057019.16	HGNC:24627	DCBLD2	839.944	0.996356	-0.00526621	0.0444043	-0.118597	0.905595	0.977502	1	FALSE
ENSG00000095203.15	HGNC:19818	EPB41L4B	1936.91	0.997161	-0.00410124	0.0346491	-0.118365	0.905779	0.977502	0.886744	FALSE
ENSG00000103197.18	HGNC:12363	TSC2	2498.17	0.99694	-0.00442126	0.0374953	-0.117915	0.906135	0.977502	0.90156	FALSE
ENSG00000131263.13	HGNC:13429	RLIM	7892.03	0.998625	-0.0019855	0.0167203	-0.118748	0.905475	0.977502	1	FALSE
ENSG00000148290.10	HGNC:11474	SURF1	420.232	0.993193	-0.00985412	0.0828786	-0.118898	0.905356	0.977502	1	FALSE
ENSG00000151876.13	HGNC:13583	FBXO4	132.984	0.995182	-0.00696802	0.0589759	-0.11815	0.905948	0.977502	0.823498	FALSE
ENSG00000155961.5	HGNC:16499	RAB39B	1185.77	0.998034	-0.00283926	0.024081	-0.117905	0.906143	0.977502	1	FALSE
ENSG00000167264.18	HGNC:26014	DUS2	222.389	0.995305	-0.00679009	0.0573195	-0.11846	0.905703	0.977502	1	FALSE
ENSG00000176623.12	HGNC:24285	RMDN1	834.676	0.996582	-0.00493969	0.041891	-0.117918	0.906133	0.977502	1	FALSE
ENSG00000183570.17	HGNC:8651	PCBP3	204.261	1.00522	0.0075161	0.0635044	0.118356	0.905786	0.977502	1	FALSE
ENSG00000215375.7	HGNC:7586	MYL5	115.435	1.00619	0.00889935	0.0753466	0.118112	0.905979	0.977502	0.857987	FALSE
ENSG00000280152.1	NA	ENSG00000280152	124.656	0.993195	-0.00985167	0.0832192	-0.118382	0.905765	0.977502	0.857987	FALSE
ENSG00000286220.1	NA	ENSG00000286220	56.3825	0.991051	-0.012969	0.109637	-0.118291	0.905837	0.977502	1	FALSE
ENSG00000113580.15	HGNC:7978	NR3C1	4733.7	1.00248	0.00357944	0.0303961	0.11776	0.906258	0.977555	1	FALSE
ENSG00000118260.15	HGNC:2345	CREB1	2119.48	1.00312	0.0044941	0.0381875	0.117685	0.906317	0.977555	0.984107	FALSE
ENSG00000169964.8	HGNC:28444	TMEM42	283.328	1.003	0.00431718	0.0367695	0.117412	0.906533	0.97772	1	FALSE
ENSG00000007384.15	HGNC:20561	RHBDF1	87.8321	1.00819	0.011774	0.10068	0.116946	0.906903	0.97773	1	FALSE
ENSG00000106560.11	HGNC:21789	GIMAP2	55.2358	1.00918	0.0131851	0.112892	0.116794	0.907023	0.97773	1	FALSE
ENSG00000139714.12	HGNC:29807	MORN3	177.889	0.994636	-0.00776009	0.0662708	-0.117097	0.906783	0.97773	1	FALSE
ENSG00000155252.13	HGNC:30031	PI4K2A	1338.67	0.998283	-0.00247918	0.0211767	-0.117071	0.906804	0.97773	1	FALSE
ENSG00000197150.13	HGNC:49	ABCB8	781.986	1.00261	0.00375428	0.032149	0.116777	0.907037	0.97773	1	FALSE
ENSG00000267248.4	NA	ENSG00000267248	56.0047	0.994136	-0.00848452	0.0726618	-0.116767	0.907044	0.97773	1	FALSE
ENSG00000272033.1	NA	ENSG00000272033	59.7797	1.00633	0.00910734	0.0776442	0.117296	0.906626	0.97773	1	FALSE
ENSG00000287067.1	NA	ENSG00000287067	177.707	0.995617	-0.00633789	0.0541152	-0.117119	0.906766	0.97773	1	FALSE
ENSG00000101849.18	HGNC:11585	TBL1X	588.939	0.994926	-0.00733932	0.0630045	-0.116489	0.907265	0.977791	0.772647	FALSE
ENSG00000167657.14	HGNC:2676	DAPK3	666.672	0.997065	-0.00424088	0.0364156	-0.116458	0.90729	0.977791	1	FALSE
ENSG00000273156.2	NA	ENSG00000273156	618.354	1.00315	0.00454346	0.03901	0.116469	0.907281	0.977791	1	FALSE
ENSG00000182621.18	HGNC:15917	PLCB1	12456.5	0.996962	-0.00438973	0.0377303	-0.116345	0.907379	0.97782	1	FALSE
ENSG00000112531.17	HGNC:21100	QKI	21798.9	1.00226	0.00325172	0.0279735	0.116243	0.90746	0.977839	1	FALSE
ENSG00000018699.13	HGNC:25986	TTC27	266.936	0.996478	-0.00508995	0.0438653	-0.116036	0.907624	0.977936	1	FALSE
ENSG00000238741.1	HGNC:32563	SCARNA7	3943.92	1.00392	0.00564317	0.048683	0.115917	0.907719	0.977936	1	FALSE
ENSG00000257126.6	HGNC:50663	FOXG1-AS1	122.177	0.993632	-0.00921598	0.0795222	-0.115892	0.907738	0.977936	0.771473	FALSE
ENSG00000078061.14	HGNC:646	ARAF	284.907	1.00432	0.00621718	0.0537257	0.115721	0.907874	0.978015	1	FALSE
ENSG00000110888.19	HGNC:21259	CAPRIN2	1626.88	0.996887	-0.00449776	0.0389718	-0.115411	0.90812	0.978145	1	FALSE
ENSG00000130713.17	HGNC:17097	EXOSC2	721.353	0.996598	-0.00491596	0.0425957	-0.11541	0.90812	0.978145	1	FALSE
ENSG00000197872.11	HGNC:25373	CYRIA	7547.95	0.998506	-0.00215686	0.0187445	-0.115066	0.908392	0.97837	1	FALSE
ENSG00000204237.5	HGNC:27901	OXLD1	183.523	1.00446	0.00642004	0.0558603	0.11493	0.9085	0.978419	1	FALSE
ENSG00000106546.14	HGNC:348	AHR	844.877	0.995141	-0.00702667	0.0613377	-0.114557	0.908796	0.978467	1	FALSE
ENSG00000141027.22	HGNC:7672	NCOR1	5556.43	1.00194	0.00279434	0.0243834	0.1146	0.908762	0.978467	1	FALSE
ENSG00000184164.15	HGNC:28150	CRELD2	256.592	0.996569	-0.00495905	0.0432442	-0.114676	0.908702	0.978467	1	FALSE
ENSG00000213297.8	HGNC:48368	ZNF625-ZNF20	54.6517	0.985264	-0.021418	0.186958	-0.11456	0.908794	0.978467	1	FALSE
ENSG00000257522.7	NA	ENSG00000257522	214.052	0.993914	-0.00880717	0.0769971	-0.114383	0.908934	0.978548	1	FALSE
ENSG00000160310.19	HGNC:5186	PRMT2	2458.46	1.00204	0.00294559	0.0258073	0.114138	0.909128	0.978689	1	FALSE
ENSG00000238795.1	HGNC:32569	SCARNA12	935.115	1.00558	0.00803178	0.0704339	0.114033	0.909212	0.978711	0.90109	FALSE
ENSG00000271860.8	NA	ENSG00000271860	306.103	0.99599	-0.00579752	0.0509052	-0.113889	0.909326	0.978767	1	FALSE
ENSG00000285844.2	HGNC:55469	KCNQ5-DT	78.6704	1.00701	0.0100712	0.0886149	0.113651	0.909515	0.978902	1	FALSE
ENSG00000185019.17	HGNC:17777	UBOX5	409.599	0.997144	-0.00412621	0.0363746	-0.113437	0.909684	0.979017	1	FALSE
ENSG00000144867.13	HGNC:24085	SRPRB	1097.93	1.00319	0.00459791	0.0405727	0.113325	0.909773	0.979045	1	FALSE
ENSG00000247746.5	HGNC:23086	USP51	216.896	1.00366	0.00526836	0.0465833	0.113096	0.909955	0.979173	1	FALSE
ENSG00000110713.17	HGNC:8068	NUP98	1794.26	0.997526	-0.00357435	0.0317212	-0.11268	0.910284	0.979392	1	FALSE
ENSG00000154099.18	HGNC:30539	DNAAF1	152.881	1.00612	0.00879632	0.0780512	0.112699	0.910269	0.979392	0.824493	FALSE
ENSG00000062598.18	HGNC:17233	ELMO2	2202.78	1.00221	0.00318375	0.0282953	0.112519	0.910412	0.97943	1	FALSE
ENSG00000106624.11	HGNC:303	AEBP1	530.302	1.01097	0.0157357	0.139902	0.112477	0.910445	0.97943	0.773113	FALSE
ENSG00000122958.15	HGNC:12711	VPS26A	1552.15	1.00246	0.00354963	0.0316341	0.112209	0.910658	0.979455	1	FALSE
ENSG00000261701.9	HGNC:5156	HPR	71.0359	1.01774	0.0253637	0.2258	0.112328	0.910563	0.979455	1	FALSE
ENSG00000279432.1	NA	ENSG00000279432	76.5868	0.994717	-0.00764216	0.0681054	-0.112211	0.910656	0.979455	1	FALSE
ENSG00000052126.15	HGNC:30036	PLEKHA5	2187.26	0.997551	-0.00353799	0.0320035	-0.11055	0.911973	0.979543	1	FALSE
ENSG00000054965.11	HGNC:28999	FAM168A	9678.18	0.998436	-0.00225808	0.0203407	-0.111013	0.911606	0.979543	1	FALSE
ENSG00000062524.16	HGNC:6721	LTK	63.6539	1.00875	0.0125658	0.112523	0.111673	0.911083	0.979543	1	FALSE
ENSG00000096401.8	HGNC:1743	CDC5L	2066.34	1.00166	0.00238964	0.0214131	0.111597	0.911143	0.979543	1	FALSE
ENSG00000100461.18	HGNC:20155	RBM23	1606.83	1.00284	0.00409109	0.0372434	0.109847	0.912531	0.979543	0.985911	FALSE
ENSG00000100567.13	HGNC:9532	PSMA3	859.112	0.998233	-0.00255098	0.0231164	-0.110354	0.912129	0.979543	1	FALSE
ENSG00000102710.21	HGNC:20596	SUPT20H	657.355	1.00281	0.00404112	0.0362095	0.111604	0.911138	0.979543	1	FALSE
ENSG00000103061.13	HGNC:25807	SLC7A6OS	412.334	0.996657	-0.00483073	0.0438886	-0.110068	0.912356	0.979543	1	FALSE
ENSG00000111229.16	HGNC:706	ARPC3	2160.8	0.99802	-0.00285918	0.0256517	-0.111462	0.91125	0.979543	0.903153	FALSE
ENSG00000118705.17	HGNC:10382	RPN2	1590.85	0.997968	-0.00293451	0.0263928	-0.111186	0.911469	0.979543	1	FALSE
ENSG00000128656.15	HGNC:1943	CHN1	38081	1.00171	0.00246077	0.0223257	0.110221	0.912234	0.979543	1	FALSE
ENSG00000130734.10	HGNC:20789	ATG4D	320.248	1.00335	0.00481915	0.0436834	0.11032	0.912156	0.979543	1	FALSE
ENSG00000132549.20	HGNC:2183	VPS13B	3404.35	1.00183	0.00263112	0.0236446	0.111278	0.911396	0.979543	1	FALSE
ENSG00000134627.12	HGNC:18444	PIWIL4	100.553	1.00586	0.00842577	0.0765151	0.110119	0.912315	0.979543	1	FALSE
ENSG00000134882.16	HGNC:20486	UBAC2	757.022	1.00205	0.00295852	0.0264905	0.111682	0.911076	0.979543	1	FALSE
ENSG00000136213.10	HGNC:17423	CHST12	600.089	0.98684	-0.0191125	0.174308	-0.109648	0.912689	0.979543	1	FALSE
ENSG00000138640.15	HGNC:19367	FAM13A	1973.9	1.00347	0.00500467	0.0453963	0.110244	0.912216	0.979543	1	FALSE
ENSG00000141252.21	HGNC:25608	VPS53	4870.1	0.997916	-0.0030091	0.0273482	-0.110029	0.912386	0.979543	1	FALSE
ENSG00000141551.15	HGNC:2452	CSNK1D	1598.14	0.997815	-0.00315619	0.0284315	-0.111011	0.911608	0.979543	1	FALSE
ENSG00000141570.11	HGNC:15962	CBX8	111.573	1.00446	0.00642602	0.0582626	0.110294	0.912176	0.979543	0.860475	FALSE
ENSG00000147955.18	HGNC:8157	SIGMAR1	474.068	0.997701	-0.00332108	0.0302699	-0.109716	0.912635	0.979543	1	FALSE
ENSG00000161021.13	HGNC:13632	MAML1	661.188	1.0044	0.00632862	0.0571488	0.110739	0.911823	0.979543	1	FALSE
ENSG00000165280.18	HGNC:12666	VCP	5972.03	1.00145	0.00208942	0.0190548	0.109654	0.912684	0.979543	1	FALSE
ENSG00000177098.9	HGNC:10592	SCN4B	2555.42	1.00339	0.00488824	0.044021	0.111043	0.911582	0.979543	1	FALSE
ENSG00000179632.10	HGNC:24966	MAF1	792.716	1.00203	0.00291937	0.0265771	0.109845	0.912532	0.979543	1	FALSE
ENSG00000183426.17	HGNC:7909	NPIPA1	1359.48	0.995421	-0.00662164	0.0597229	-0.110873	0.911717	0.979543	1	FALSE
ENSG00000196391.11	HGNC:33108	ZNF774	292.242	1.00648	0.0093124	0.0832386	0.111876	0.910922	0.979543	1	FALSE
ENSG00000198925.12	HGNC:22408	ATG9A	2398.47	1.00195	0.0028141	0.0254262	0.110677	0.911872	0.979543	1	FALSE
ENSG00000243646.11	HGNC:5965	IL10RB	145.194	0.994058	-0.00859738	0.07815	-0.110011	0.9124	0.979543	1	FALSE
ENSG00000243701.8	HGNC:48569	DUBR	780.723	1.00277	0.00398862	0.0359367	0.11099	0.911624	0.979543	1	FALSE
ENSG00000284606.1	NA	ENSG00000284606	161.895	1.00743	0.0106766	0.0966549	0.110461	0.912044	0.979543	1	FALSE
ENSG00000126458.4	HGNC:10447	RRAS	66.7078	0.994759	-0.00758172	0.0692403	-0.109499	0.912807	0.979586	1	FALSE
ENSG00000204859.13	HGNC:4930	ZBTB48	257.135	1.0036	0.00519092	0.0474322	0.109439	0.912855	0.979586	1	FALSE
ENSG00000011376.12	HGNC:17095	LARS2	1212.55	0.996676	-0.00480346	0.0441611	-0.108771	0.913384	0.979591	1	FALSE
ENSG00000076650.7	HGNC:24658	GPATCH1	331.889	1.00342	0.0049321	0.0452703	0.108948	0.913244	0.979591	1	FALSE
ENSG00000104691.16	HGNC:30307	UBXN8	250.656	1.00288	0.00414877	0.0381845	0.108651	0.91348	0.979591	1	FALSE
ENSG00000111445.14	HGNC:9973	RFC5	224.248	1.00418	0.0060243	0.0553398	0.10886	0.913314	0.979591	1	FALSE
ENSG00000121775.18	HGNC:25510	TMEM39B	152.967	0.996799	-0.00462599	0.0425056	-0.108832	0.913335	0.979591	0.860821	FALSE
ENSG00000121989.15	HGNC:173	ACVR2A	1278.85	1.00262	0.00377702	0.0346269	0.109078	0.913141	0.979591	0.986194	FALSE
ENSG00000169032.11	HGNC:6840	MAP2K1	4454.05	1.00225	0.00324205	0.0297204	0.109085	0.913135	0.979591	1	FALSE
ENSG00000260565.8	HGNC:27548	ERVK13-1	905.556	0.995744	-0.00615366	0.0565188	-0.108878	0.913299	0.979591	1	FALSE
ENSG00000270074.1	NA	ENSG00000270074	60.7734	1.01828	0.0261373	0.24027	0.108783	0.913374	0.979591	1	FALSE
ENSG00000289473.1	NA	ENSG00000289473	68.7306	0.992059	-0.0115023	0.105875	-0.10864	0.913488	0.979591	1	FALSE
ENSG00000134376.17	HGNC:2343	CRB1	871.847	1.00303	0.00437167	0.0403208	0.108422	0.913661	0.979656	1	FALSE
ENSG00000158769.18	HGNC:14685	F11R	250.27	1.0085	0.0122088	0.112705	0.108326	0.913737	0.979656	1	FALSE
ENSG00000167196.14	HGNC:13593	FBXO22	841.006	0.996618	-0.00488801	0.0451225	-0.108327	0.913736	0.979656	1	FALSE
ENSG00000173930.9	HGNC:23612	SLCO4C1	99.1536	1.00603	0.00867932	0.0801926	0.108231	0.913812	0.979669	0.825779	FALSE
ENSG00000099290.17	HGNC:23416	WASHC2A	1992.31	0.997698	-0.00332533	0.0307824	-0.108027	0.913974	0.979708	1	FALSE
ENSG00000131446.17	HGNC:7044	MGAT1	901.181	0.997114	-0.00417013	0.0385975	-0.108041	0.913963	0.979708	1	FALSE
ENSG00000137103.20	HGNC:21427	TMEM8B	2859.91	0.997159	-0.00410452	0.0380764	-0.107797	0.914157	0.979721	1	FALSE
ENSG00000141449.16	HGNC:31042	GREB1L	226.266	1.00677	0.00973367	0.0903157	0.107774	0.914175	0.979721	1	FALSE
ENSG00000256028.2	NA	ENSG00000256028	89.6693	1.00744	0.0106995	0.0991674	0.107893	0.91408	0.979721	1	FALSE
ENSG00000197442.10	HGNC:6857	MAP3K5	2908.85	1.0016	0.00230275	0.0213902	0.107655	0.91427	0.979754	1	FALSE
ENSG00000110906.13	HGNC:23236	KCTD10	1285.44	0.997766	-0.00322652	0.0300592	-0.107339	0.91452	0.979823	0.987343	FALSE
ENSG00000178951.9	HGNC:18078	ZBTB7A	1460.42	0.996141	-0.00557853	0.0519727	-0.107336	0.914523	0.979823	0.890479	FALSE
ENSG00000187713.7	HGNC:28217	TMEM203	691.564	1.00163	0.00234791	0.0218522	0.107445	0.914436	0.979823	1	FALSE
ENSG00000021300.14	HGNC:19079	PLEKHB1	5631.95	0.995921	-0.00589672	0.0555797	-0.106095	0.915507	0.979867	1	FALSE
ENSG00000124562.10	HGNC:11157	SNRPC	528.821	0.997573	-0.00350575	0.0329945	-0.106252	0.915382	0.979867	0.774022	FALSE
ENSG00000137198.10	HGNC:4376	GMPR	98.2281	0.993696	-0.00912399	0.0859766	-0.106122	0.915486	0.979867	1	FALSE
ENSG00000146072.6	HGNC:13469	TNFRSF21	1813.98	0.998092	-0.00275527	0.025787	-0.106847	0.91491	0.979867	0.890479	FALSE
ENSG00000149294.17	HGNC:7656	NCAM1	15032.6	1.00199	0.00287424	0.026995	0.106473	0.915207	0.979867	0.919324	FALSE
ENSG00000151322.20	HGNC:19311	NPAS3	1011.25	0.997064	-0.00424187	0.0397165	-0.106804	0.914945	0.979867	1	FALSE
ENSG00000155265.11	HGNC:31668	GOLGA7B	1731.07	1.00232	0.00333767	0.0312525	0.106797	0.91495	0.979867	1	FALSE
ENSG00000167394.13	HGNC:25821	ZNF668	124.475	0.995391	-0.00666449	0.0622315	-0.107092	0.914716	0.979867	1	FALSE
ENSG00000174944.9	HGNC:16442	P2RY14	77.5297	1.00718	0.0103222	0.0970846	0.106321	0.915327	0.979867	1	FALSE
ENSG00000182372.10	HGNC:2079	CLN8	1375.11	0.996914	-0.00445854	0.0416393	-0.107076	0.914729	0.979867	1	FALSE
ENSG00000197903.8	HGNC:13954	H2BC12	233.424	1.00413	0.0059438	0.0557184	0.106676	0.915046	0.979867	1	FALSE
ENSG00000204789.5	HGNC:12995	ZNF204P	1881.18	0.997225	-0.00400855	0.0376801	-0.106384	0.915278	0.979867	0.890563	FALSE
ENSG00000204963.6	HGNC:8673	PCDHA7	108.06	1.00704	0.0101191	0.0950833	0.106423	0.915247	0.979867	0.861894	FALSE
ENSG00000224616.4	HGNC:50573	RTCA-AS1	323.192	0.99183	-0.0118346	0.111361	-0.106273	0.915366	0.979867	1	FALSE
ENSG00000254746.6	NA	ENSG00000254746	175.502	1.00719	0.0103362	0.0971812	0.10636	0.915297	0.979867	1	FALSE
ENSG00000277443.3	HGNC:6759	MARCKS	5172.2	0.997694	-0.00333055	0.0314424	-0.105925	0.915642	0.979943	1	FALSE
ENSG00000101417.12	HGNC:15920	PXMP4	478.985	0.996473	-0.00509757	0.0481847	-0.105792	0.915747	0.979989	1	FALSE
ENSG00000159377.11	HGNC:9541	PSMB4	2333.87	1.00148	0.00212807	0.0201499	0.105612	0.91589	0.980005	1	FALSE
ENSG00000166263.13	HGNC:19694	STXBP4	343.457	1.00629	0.00905014	0.0857545	0.105535	0.915951	0.980005	1	FALSE
ENSG00000236279.7	HGNC:21969	CLEC2L	452.355	1.00351	0.00506069	0.0479458	0.10555	0.915939	0.980005	1	FALSE
ENSG00000251034.2	NA	ENSG00000251034	64.0636	0.991947	-0.0116648	0.1107	-0.105373	0.91608	0.980047	1	FALSE
ENSG00000276805.2	NA	ENSG00000276805	96.2036	1.00634	0.00911086	0.0864997	0.105328	0.916115	0.980047	0.773512	FALSE
ENSG00000131848.10	HGNC:23710	ZSCAN5A	119.113	1.00501	0.00720979	0.0685323	0.105203	0.916215	0.980086	0.773512	FALSE
ENSG00000153006.16	HGNC:26716	SREK1IP1	947.908	0.997521	-0.00358106	0.0340774	-0.105086	0.916308	0.980117	1	FALSE
ENSG00000135297.17	HGNC:19261	MTO1	747.351	1.00262	0.00377949	0.0360374	0.104877	0.916474	0.980228	1	FALSE
ENSG00000171517.6	HGNC:14298	LPAR3	160.852	1.01002	0.0143815	0.137403	0.104667	0.91664	0.980339	1	FALSE
ENSG00000009709.12	HGNC:8621	PAX7	179.774	0.993664	-0.00916975	0.0880564	-0.104135	0.917062	0.980488	1	FALSE
ENSG00000037241.7	HGNC:17050	RPL26L1	251.631	0.996999	-0.00433602	0.0416543	-0.104095	0.917094	0.980488	1	FALSE
ENSG00000107798.18	HGNC:6617	LIPA	1879.09	1.00307	0.00442708	0.042441	0.104311	0.916922	0.980488	0.904954	FALSE
ENSG00000155957.19	HGNC:24257	TMBIM4	600.687	0.997024	-0.00429959	0.0413451	-0.103993	0.917175	0.980488	1	FALSE
ENSG00000160284.15	HGNC:1298	SPATC1L	97.5447	1.00958	0.0137614	0.132505	0.103856	0.917284	0.980488	1	FALSE
ENSG00000163818.19	HGNC:6741	LZTFL1	1880.48	1.00236	0.00339885	0.0327194	0.103879	0.917266	0.980488	1	FALSE
ENSG00000196091.15	HGNC:7549	MYBPC1	815.522	0.994815	-0.00749927	0.0722034	-0.103863	0.917278	0.980488	1	FALSE
ENSG00000288684.1	NA	ENSG00000288684	99.6583	0.984789	-0.022113	0.212449	-0.104086	0.917101	0.980488	0.826984	FALSE
ENSG00000035115.22	HGNC:29546	SH3YL1	1009.73	0.997683	-0.00334617	0.0323963	-0.103289	0.917734	0.980492	1	FALSE
ENSG00000072958.9	HGNC:13667	AP1M1	1918.76	0.997809	-0.00316446	0.0305758	-0.103496	0.91757	0.980492	0.988815	FALSE
ENSG00000112039.6	HGNC:3586	FANCE	63.1308	0.993932	-0.00878075	0.0857296	-0.102424	0.91842	0.980492	1	FALSE
ENSG00000153147.6	HGNC:11101	SMARCA5	5335.03	0.997586	-0.00348743	0.0338134	-0.103137	0.917854	0.980492	0.919973	FALSE
ENSG00000165233.18	HGNC:28148	CARD19	222.511	1.00311	0.00448287	0.0432727	0.103596	0.91749	0.980492	1	FALSE
ENSG00000181929.13	HGNC:9385	PRKAG1	925.826	1.00177	0.00255183	0.0246056	0.103709	0.9174	0.980492	1	FALSE
ENSG00000186019.12	NA	ENSG00000186019	185.728	0.992959	-0.0101934	0.0989871	-0.102978	0.917981	0.980492	1	FALSE
ENSG00000186298.12	HGNC:9283	PPP1CC	2365.71	0.998247	-0.00253058	0.024507	-0.10326	0.917757	0.980492	1	FALSE
ENSG00000196312.15	HGNC:23672	MFSD14C	906.112	1.00292	0.00420539	0.040629	0.103507	0.91756	0.980492	1	FALSE
ENSG00000197321.16	HGNC:11480	SVIL	249.805	1.00747	0.0107393	0.104139	0.103125	0.917864	0.980492	1	FALSE
ENSG00000198783.6	HGNC:28291	ZNF830	365.137	0.997398	-0.00375886	0.0366312	-0.102614	0.91827	0.980492	1	FALSE
ENSG00000203896.10	HGNC:26016	LIME1	68.3595	1.0073	0.0104865	0.102251	0.102556	0.918315	0.980492	1	FALSE
ENSG00000203993.7	HGNC:23395	ARRDC1-AS1	168.201	0.996718	-0.00474274	0.0461192	-0.102837	0.918093	0.980492	1	FALSE
ENSG00000204248.12	HGNC:2187	COL11A2	194.528	1.00549	0.00789912	0.0770713	0.102491	0.918367	0.980492	1	FALSE
ENSG00000225140.1	NA	ENSG00000225140	99.1866	1.0092	0.0132051	0.128563	0.102714	0.91819	0.980492	0.863016	FALSE
ENSG00000259494.2	HGNC:1192	MRPL46	465.093	0.99766	-0.00338	0.0329331	-0.102632	0.918255	0.980492	1	FALSE
ENSG00000270629.7	HGNC:25232	NBPF14	1693.56	1.00506	0.00728808	0.0709404	0.102735	0.918173	0.980492	1	FALSE
ENSG00000289433.1	NA	ENSG00000289433	207.009	1.00368	0.00529943	0.051478	0.102946	0.918006	0.980492	1	FALSE
ENSG00000120913.24	HGNC:13992	PDLIM2	220.736	0.995342	-0.00673548	0.0659325	-0.102157	0.918632	0.980535	1	FALSE
ENSG00000166261.11	HGNC:12994	ZNF202	282.724	1.00434	0.00625429	0.0612353	0.102136	0.918649	0.980535	1	FALSE
ENSG00000197217.13	HGNC:14573	ENTPD4	3605.13	1.00138	0.00199656	0.0195243	0.10226	0.91855	0.980535	1	FALSE
ENSG00000116199.12	HGNC:23017	FAM20B	4474.32	1.00244	0.00350906	0.0344517	0.101855	0.918872	0.980638	1	FALSE
ENSG00000137496.18	HGNC:5987	IL18BP	105.371	0.992093	-0.0114527	0.112365	-0.101924	0.918817	0.980638	0.774247	FALSE
ENSG00000162992.5	HGNC:7762	NEUROD1	129.627	0.993677	-0.00915168	0.0899547	-0.101737	0.918966	0.980671	0.774247	FALSE
ENSG00000170889.14	HGNC:10442	RPS9	2750.29	1.00297	0.00428379	0.0421477	0.101638	0.919044	0.980687	1	FALSE
ENSG00000105771.14	HGNC:25763	SMG9	625.484	0.996838	-0.00456856	0.0451992	-0.101076	0.91949	0.9809	1	FALSE
ENSG00000179532.13	HGNC:26532	DNHD1	516.999	0.996053	-0.00570581	0.0564541	-0.10107	0.919495	0.9809	1	FALSE
ENSG00000197061.5	HGNC:4787	H4C3	1922.19	0.995668	-0.00626299	0.0619026	-0.101175	0.919412	0.9809	1	FALSE
ENSG00000237491.10	HGNC:50701	LINC01409	91.6841	1.00592	0.00851736	0.0841216	0.101251	0.919352	0.9809	1	FALSE
ENSG00000002587.10	HGNC:5194	HS3ST1	186.136	1.00606	0.00872123	0.0876525	0.0994978	0.920743	0.981039	1	FALSE
ENSG00000006831.10	HGNC:24041	ADIPOR2	2263.86	0.99724	-0.00398758	0.0397859	-0.100226	0.920165	0.981039	1	FALSE
ENSG00000092841.19	HGNC:7587	MYL6	4473.13	1.00226	0.00325411	0.0327323	0.0994159	0.920808	0.981039	1	FALSE
ENSG00000101327.9	HGNC:8820	PDYN	94.9212	1.00806	0.0115762	0.115438	0.10028	0.920122	0.981039	1	FALSE
ENSG00000104381.14	HGNC:15968	GDAP1	6230.96	0.998708	-0.00186508	0.0186931	-0.0997736	0.920524	0.981039	0.921573	FALSE
ENSG00000106605.11	HGNC:1062	BLVRA	691.593	0.997705	-0.00331419	0.0332423	-0.099698	0.920584	0.981039	1	FALSE
ENSG00000109063.15	HGNC:7573	MYH3	73.8576	1.01008	0.0144744	0.145378	0.099564	0.920691	0.981039	1	FALSE
ENSG00000119328.12	HGNC:1364	ABITRAM	450.566	1.00259	0.00373407	0.0371373	0.100548	0.91991	0.981039	1	FALSE
ENSG00000123104.12	HGNC:6181	ITPR2	3610.5	1.00331	0.00476268	0.0478589	0.099515	0.920729	0.981039	1	FALSE
ENSG00000132854.19	HGNC:27263	KANK4	76.2793	0.991155	-0.012818	0.128274	-0.0999261	0.920403	0.981039	1	FALSE
ENSG00000151116.17	HGNC:30866	UEVLD	603.208	1.00277	0.00399319	0.0399555	0.099941	0.920391	0.981039	1	FALSE
ENSG00000162618.15	HGNC:20822	ADGRL4	194.524	1.00507	0.00730016	0.0734823	0.0993458	0.920864	0.981039	1	FALSE
ENSG00000163607.18	HGNC:25007	GTPBP8	267.268	1.00297	0.00427718	0.0430517	0.0993498	0.920861	0.981039	1	FALSE
ENSG00000185989.11	HGNC:20331	RASA3	1016.6	1.00224	0.00323259	0.0324317	0.0996736	0.920603	0.981039	0.990281	FALSE
ENSG00000186732.14	HGNC:1306	MPPED1	3297.73	1.00168	0.00242358	0.0242033	0.100134	0.920238	0.981039	0.906279	FALSE
ENSG00000212916.6	HGNC:29265	MAP10	217.246	0.994957	-0.00729322	0.0726585	-0.100377	0.920045	0.981039	1	FALSE
ENSG00000243915.1	HGNC:39566	THAP12P2	68.6866	0.994594	-0.00782018	0.0787389	-0.0993179	0.920886	0.981039	1	FALSE
ENSG00000258342.3	NA	ENSG00000258342	151.998	1.00781	0.0112229	0.11243	0.0998207	0.920487	0.981039	0.827848	FALSE
ENSG00000261126.7	HGNC:48591	RBFADN	93.0072	0.994725	-0.00763073	0.0762971	-0.100013	0.920334	0.981039	1	FALSE
ENSG00000286214.1	HGNC:2238	COPG2IT1	8642.7	0.996791	-0.00463763	0.0461907	-0.100402	0.920025	0.981039	1	FALSE
ENSG00000253305.3	HGNC:8713	PCDHGB6	260.401	0.995631	-0.00631752	0.0637908	-0.099035	0.92111	0.981212	1	FALSE
ENSG00000107960.11	HGNC:26200	STN1	472.266	0.996842	-0.00456311	0.0462659	-0.0986279	0.921434	0.981371	0.774999	FALSE
ENSG00000122687.19	HGNC:16352	MRM2	444.528	0.997683	-0.00334702	0.033954	-0.0985751	0.921476	0.981371	1	FALSE
ENSG00000165502.7	HGNC:10346	RPL36AL	1520.45	0.997885	-0.0030548	0.0309361	-0.0987456	0.92134	0.981371	1	FALSE
ENSG00000227115.9	HGNC:52295	LINC01630	253.884	0.993145	-0.0099231	0.100712	-0.098529	0.921512	0.981371	1	FALSE
ENSG00000126461.15	HGNC:30403	SCAF1	1049.11	1.00265	0.0038229	0.0388454	0.0984132	0.921604	0.981402	1	FALSE
ENSG00000122299.12	HGNC:30959	ZC3H7A	1013.67	1.00232	0.00333629	0.0339297	0.0983294	0.921671	0.981406	0.990792	FALSE
ENSG00000123975.5	HGNC:2000	CKS2	53.4924	0.992221	-0.0112661	0.114741	-0.0981866	0.921784	0.981459	1	FALSE
ENSG00000204438.11	HGNC:13920	GPANK1	280.526	1.00234	0.00337907	0.0344782	0.0980061	0.921927	0.981545	1	FALSE
ENSG00000175772.11	HGNC:26769	LINC01106	1128.29	0.996489	-0.00507377	0.052001	-0.0975706	0.922273	0.981846	0.991096	FALSE
ENSG00000067167.8	HGNC:20568	TRAM1	1434.05	0.998344	-0.00239169	0.024745	-0.0966533	0.923002	0.982111	0.906678	FALSE
ENSG00000112697.17	HGNC:16667	TMEM30A	12039.5	0.99884	-0.00167474	0.0172897	-0.0968639	0.922834	0.982111	1	FALSE
ENSG00000123700.5	HGNC:6263	KCNJ2	799.875	0.996152	-0.00556177	0.0573775	-0.096933	0.92278	0.982111	1	FALSE
ENSG00000171823.7	HGNC:28624	FBXL14	389.27	0.997719	-0.00329508	0.0340197	-0.0968581	0.922839	0.982111	1	FALSE
ENSG00000175130.7	HGNC:7142	MARCKSL1	2212.16	0.997149	-0.00411907	0.042476	-0.096974	0.922747	0.982111	1	FALSE
ENSG00000197162.10	HGNC:26496	ZNF785	323.746	1.0026	0.00374213	0.0387295	0.0966222	0.923026	0.982111	1	FALSE
ENSG00000206140.12	HGNC:33601	TMEM191C	109.814	0.99426	-0.00830551	0.0859582	-0.0966227	0.923026	0.982111	0.774999	FALSE
ENSG00000240303.8	HGNC:30211	ACAD11	591.067	0.995435	-0.00660161	0.0682201	-0.0967693	0.92291	0.982111	1	FALSE
ENSG00000025770.19	HGNC:25071	NCAPH2	1029.19	1.00246	0.00354632	0.036784	0.0964092	0.923196	0.982224	1	FALSE
ENSG00000124207.17	HGNC:2431	CSE1L	2785.15	0.99853	-0.002122	0.0220527	-0.096224	0.923343	0.982313	1	FALSE
ENSG00000258399.7	NA	ENSG00000258399	117.627	1.00476	0.00684423	0.071204	0.0961214	0.923424	0.982333	0.864642	FALSE
ENSG00000114023.16	HGNC:17865	FAM162A	1971.87	1.00179	0.00258442	0.0269491	0.0959	0.9236	0.982452	1	FALSE
ENSG00000130052.14	HGNC:19161	STARD8	146.776	1.00489	0.00703364	0.0737337	0.0953925	0.924003	0.982814	1	FALSE
ENSG00000170085.18	HGNC:24779	SIMC1	325.973	1.00301	0.00434173	0.0455622	0.0952925	0.924083	0.982832	1	FALSE
ENSG00000104064.18	HGNC:4074	GABPB1	291.611	1.00331	0.0047718	0.0503846	0.0947076	0.924547	0.982864	1	FALSE
ENSG00000127125.9	HGNC:25686	PPCS	492.554	0.998006	-0.00287929	0.0303367	-0.0949112	0.924385	0.982864	1	FALSE
ENSG00000135424.19	HGNC:6143	ITGA7	992.115	1.00408	0.00587744	0.061784	0.0951288	0.924213	0.982864	1	FALSE
ENSG00000140553.18	HGNC:30594	UNC45A	690.995	1.00229	0.003294	0.0347508	0.0947892	0.924482	0.982864	1	FALSE
ENSG00000153395.10	HGNC:25718	LPCAT1	943.17	0.997753	-0.00324542	0.0342976	-0.0946252	0.924613	0.982864	0.991884	FALSE
ENSG00000178467.18	HGNC:28858	P4HTM	1811.22	1.00169	0.00244006	0.0257318	0.0948265	0.924453	0.982864	1	FALSE
ENSG00000196275.16	HGNC:30775	GTF2IRD2	208.513	0.992908	-0.0102677	0.108164	-0.0949272	0.924373	0.982864	1	FALSE
ENSG00000198917.13	HGNC:26933	SPOUT1	554.999	0.995722	-0.00618442	0.0653617	-0.0946185	0.924618	0.982864	0.775614	FALSE
ENSG00000006062.18	HGNC:6853	MAP3K14	211.395	1.00404	0.00581561	0.0617634	0.0941595	0.924982	0.982871	1	FALSE
ENSG00000105968.19	HGNC:20664	H2AZ2	7064.2	1.0013	0.00186891	0.0198601	0.0941038	0.925027	0.982871	1	FALSE
ENSG00000140350.15	HGNC:13233	ANP32A	2326.69	0.998107	-0.00273349	0.029063	-0.0940539	0.925066	0.982871	1	FALSE
ENSG00000155313.16	HGNC:12624	USP25	2479.79	0.998445	-0.0022458	0.023855	-0.0941435	0.924995	0.982871	1	FALSE
ENSG00000163412.13	HGNC:31837	EIF4E3	3145.61	1.00209	0.00301035	0.0318919	0.0943924	0.924797	0.982871	0.907181	FALSE
ENSG00000257337.8	NA	ENSG00000257337	223.319	0.995278	-0.0068285	0.0725997	-0.0940568	0.925064	0.982871	1	FALSE
ENSG00000280392.1	NA	ENSG00000280392	89.43	1.00464	0.00667556	0.0707954	0.0942937	0.924876	0.982871	1	FALSE
ENSG00000179455.10	HGNC:7114	MKRN3	163.124	1.00374	0.0053855	0.0574266	0.0937805	0.925283	0.983035	0.828822	FALSE
ENSG00000178965.14	HGNC:25346	ERICH3	2598.33	1.00256	0.0036823	0.0393002	0.0936967	0.92535	0.983038	1	FALSE
ENSG00000058091.17	HGNC:8883	CDK14	7581.82	1.00169	0.00244299	0.0264682	0.0922989	0.926461	0.983086	1	FALSE
ENSG00000063241.8	HGNC:26278	ISOC2	315.198	1.00289	0.00416184	0.044985	0.0925161	0.926288	0.983086	1	FALSE
ENSG00000101935.12	HGNC:467	AMMECR1	168.381	0.994498	-0.00795973	0.0858931	-0.0926702	0.926166	0.983086	1	FALSE
ENSG00000102967.12	HGNC:2867	DHODH	127.634	0.992776	-0.0104596	0.112697	-0.092812	0.926053	0.983086	1	FALSE
ENSG00000122970.16	HGNC:14313	IFT81	656.801	0.997783	-0.00320254	0.0347846	-0.0920677	0.926644	0.983086	1	FALSE
ENSG00000123144.11	HGNC:28424	TRIR	733.923	1.00187	0.00269216	0.0291549	0.0923397	0.926428	0.983086	1	FALSE
ENSG00000147403.18	HGNC:10298	RPL10	4410.74	1.00211	0.00304539	0.0326445	0.0932894	0.925674	0.983086	1	FALSE
ENSG00000148444.16	HGNC:23332	COMMD3	417.852	0.998088	-0.00276069	0.0299654	-0.0921291	0.926595	0.983086	1	FALSE
ENSG00000162813.18	HGNC:1096	BPNT1	484.546	1.00272	0.00392472	0.0425076	0.0923299	0.926436	0.983086	1	FALSE
ENSG00000164305.19	HGNC:1504	CASP3	447.859	1.00244	0.00352015	0.0383213	0.0918589	0.92681	0.983086	1	FALSE
ENSG00000166105.16	HGNC:25147	GLB1L3	164.171	0.995735	-0.00616608	0.0667386	-0.0923915	0.926387	0.983086	0.829018	FALSE
ENSG00000168101.14	HGNC:28154	NUDT16L1	409.967	1.00266	0.00382774	0.04112	0.0930872	0.925834	0.983086	1	FALSE
ENSG00000173875.14	HGNC:26895	ZNF791	1490.76	1.00263	0.00378992	0.0409242	0.0926083	0.926215	0.983086	1	FALSE
ENSG00000175701.11	HGNC:27339	MTLN	213.718	1.00442	0.00636126	0.0688577	0.0923827	0.926394	0.983086	1	FALSE
ENSG00000180938.6	HGNC:26758	ZNF572	79.7276	0.995792	-0.00608338	0.0662582	-0.0918133	0.926846	0.983086	1	FALSE
ENSG00000184304.17	HGNC:9407	PRKD1	398.44	1.00344	0.00495145	0.0532033	0.0930666	0.925851	0.983086	1	FALSE
ENSG00000186687.16	HGNC:28072	LYRM7	2552.28	1.00253	0.00364385	0.0393884	0.0925106	0.926292	0.983086	0.907223	FALSE
ENSG00000196862.10	HGNC:32417	RGPD4	94.0349	0.986915	-0.0190026	0.206679	-0.0919428	0.926743	0.983086	0.7755	FALSE
ENSG00000198346.11	HGNC:33257	ZNF813	84.8961	0.990908	-0.0131773	0.140904	-0.0935193	0.925491	0.983086	1	FALSE
ENSG00000198464.14	HGNC:23305	ZNF480	277.177	1.00399	0.00574686	0.0619881	0.0927091	0.926135	0.983086	1	FALSE
ENSG00000198597.9	HGNC:29025	ZNF536	1283.46	1.00242	0.00348634	0.0377302	0.0924018	0.926379	0.983086	1	FALSE
ENSG00000204177.11	HGNC:23649	BMS1P1	483.898	0.993563	-0.00931656	0.101101	-0.0921508	0.926578	0.983086	1	FALSE
ENSG00000226435.11	HGNC:28016	ANKRD18DP	62.1815	0.99166	-0.0120827	0.13141	-0.0919465	0.926741	0.983086	1	FALSE
ENSG00000128016.7	HGNC:12862	ZFP36	164.585	1.0109	0.0156386	0.170731	0.0915981	0.927017	0.9832	0.829031	FALSE
ENSG00000155729.13	HGNC:26446	KCTD18	333.692	1.00244	0.0035105	0.0383793	0.0914687	0.92712	0.983242	1	FALSE
ENSG00000076770.15	HGNC:20564	MBNL3	200.824	1.00723	0.0103882	0.11408	0.0910607	0.927444	0.983246	1	FALSE
ENSG00000106397.12	HGNC:9083	PLOD3	368.587	0.996059	-0.00569645	0.0625835	-0.0910216	0.927475	0.983246	1	FALSE
ENSG00000123908.12	HGNC:3263	AGO2	3079.24	0.996046	-0.0057157	0.0627892	-0.09103	0.927469	0.983246	1	FALSE
ENSG00000151445.16	HGNC:20347	VIPAS39	502.593	0.997712	-0.00330451	0.0362094	-0.0912611	0.927285	0.983246	1	FALSE
ENSG00000168843.14	HGNC:21386	FSTL5	1698.48	0.997177	-0.00407835	0.044832	-0.0909696	0.927517	0.983246	0.907967	FALSE
ENSG00000182827.9	HGNC:15453	ACBD3	1380.22	0.998442	-0.00224879	0.0247369	-0.0909087	0.927565	0.983246	1	FALSE
ENSG00000260412.1	NA	ENSG00000260412	640.289	1.00307	0.00442088	0.0484308	0.0912824	0.927268	0.983246	1	FALSE
ENSG00000151148.14	HGNC:13478	UBE3B	1689.03	1.0023	0.00330887	0.0366333	0.0903242	0.92803	0.983671	0.895279	FALSE
ENSG00000087269.16	HGNC:16821	NOP14	495.166	0.99783	-0.00313339	0.0347365	-0.0902046	0.928125	0.983705	1	FALSE
ENSG00000101236.17	HGNC:13779	RNF24	1449.73	1.00215	0.00310018	0.0344661	0.0899488	0.928328	0.983719	1	FALSE
ENSG00000174945.14	HGNC:22231	AMZ1	366.495	0.995443	-0.00659002	0.0731793	-0.090053	0.928245	0.983719	1	FALSE
ENSG00000233058.3	HGNC:48570	ATP13A3-DT	253.426	1.00341	0.00491332	0.0546055	0.0899784	0.928304	0.983719	1	FALSE
ENSG00000280047.1	NA	ENSG00000280047	119.57	0.995382	-0.00667843	0.0743512	-0.0898226	0.928428	0.983759	0.829283	FALSE
ENSG00000124217.5	HGNC:15765	MOCS3	292.333	0.998038	-0.00283404	0.0316356	-0.089584	0.928618	0.983876	1	FALSE
ENSG00000151640.13	HGNC:3016	DPYSL4	723.367	1.00236	0.00340177	0.0380035	0.0895118	0.928675	0.983876	1	FALSE
ENSG00000163728.11	HGNC:24697	TTC14	1378.82	1.00333	0.00480191	0.0537125	0.0894003	0.928764	0.983876	0.906678	FALSE
ENSG00000278535.5	HGNC:28639	DHRS11	382.207	1.00417	0.00600128	0.0671543	0.0893655	0.928791	0.983876	1	FALSE
ENSG00000138385.16	HGNC:11316	SSB	2019.28	0.998947	-0.0015197	0.0170565	-0.0890978	0.929004	0.9839	0.895629	FALSE
ENSG00000198483.13	HGNC:26323	ANKRD35	217.553	0.996974	-0.00437192	0.0490047	-0.0892142	0.928912	0.9839	1	FALSE
ENSG00000221491.2	HGNC:32624	SNORA2C	211.234	0.995645	-0.00629624	0.0706615	-0.0891043	0.928999	0.9839	1	FALSE
ENSG00000136810.13	HGNC:12435	TXN	1293.52	1.00179	0.00257557	0.0290067	0.0887921	0.929247	0.984091	0.906808	FALSE
ENSG00000033627.17	HGNC:865	ATP6V0A1	10844.1	1.00153	0.00220618	0.0250094	0.0882141	0.929707	0.984167	1	FALSE
ENSG00000064989.13	HGNC:16709	CALCRL	628.982	0.996386	-0.00522287	0.0592505	-0.0881489	0.929758	0.984167	1	FALSE
ENSG00000105677.12	HGNC:30414	TMEM147	527.85	0.998309	-0.00244153	0.0277722	-0.087913	0.929946	0.984167	1	FALSE
ENSG00000112312.10	HGNC:17493	GMNN	172.931	0.995815	-0.00605017	0.0690467	-0.0876242	0.930175	0.984167	1	FALSE
ENSG00000132466.20	HGNC:23575	ANKRD17	7271	1.00121	0.00174581	0.0197236	0.0885139	0.929468	0.984167	1	FALSE
ENSG00000144357.18	HGNC:30467	UBR3	8424.42	1.0012	0.00173135	0.0198029	0.0874295	0.93033	0.984167	1	FALSE
ENSG00000147324.11	HGNC:16982	MFHAS1	1048.22	0.997758	-0.00323817	0.0370324	-0.0874414	0.930321	0.984167	0.99482	FALSE
ENSG00000149474.15	HGNC:15904	KAT14	1333.38	0.998522	-0.00213337	0.0242981	-0.0878	0.930036	0.984167	1	FALSE
ENSG00000159110.21	HGNC:5433	IFNAR2	459.256	1.00258	0.00371273	0.0421368	0.0881114	0.929788	0.984167	1	FALSE
ENSG00000162623.16	HGNC:24757	TYW3	941.683	1.00239	0.00344279	0.0392702	0.0876692	0.93014	0.984167	1	FALSE
ENSG00000168765.18	HGNC:4636	GSTM4	438.286	1.00303	0.00436921	0.0495278	0.0882172	0.929704	0.984167	0.7769	FALSE
ENSG00000172458.5	HGNC:5984	IL17D	573.234	0.9976	-0.00346606	0.0396297	-0.0874611	0.930305	0.984167	1	FALSE
ENSG00000183853.18	HGNC:15734	KIRREL1	141.002	0.99632	-0.00531834	0.0605776	-0.0877938	0.930041	0.984167	0.776768	FALSE
ENSG00000185728.17	HGNC:26465	YTHDF3	2950.92	1.00128	0.00184513	0.020874	0.0883936	0.929564	0.984167	1	FALSE
ENSG00000205208.5	HGNC:27320	C4orf46	126.306	0.996354	-0.00526937	0.0599336	-0.0879201	0.92994	0.984167	0.830007	FALSE
ENSG00000249456.1	NA	ENSG00000249456	87.2845	1.00432	0.00622113	0.0711246	0.0874681	0.930299	0.984167	1	FALSE
ENSG00000111775.3	HGNC:2277	COX6A1	5140.89	1.00195	0.00281463	0.0322352	0.0873152	0.930421	0.98419	1	FALSE
ENSG00000242759.8	HGNC:48568	LINC00882	778.95	1.00198	0.00285977	0.0327792	0.0872436	0.930478	0.98419	1	FALSE
ENSG00000080845.19	HGNC:24476	DLGAP4	1766.6	0.997377	-0.00378976	0.04364	-0.0868414	0.930798	0.98434	0.896345	FALSE
ENSG00000132286.12	HGNC:4022	TIMM10B	1190.51	0.998187	-0.00261838	0.0301567	-0.0868258	0.93081	0.98434	0.994885	FALSE
ENSG00000139719.11	HGNC:18179	VPS33A	1049.63	0.998415	-0.00228778	0.0263282	-0.0868945	0.930755	0.98434	1	FALSE
ENSG00000134072.11	HGNC:1459	CAMK1	1037.18	0.997972	-0.00292805	0.0337749	-0.086693	0.930916	0.984352	1	FALSE
ENSG00000152457.18	HGNC:17642	DCLRE1C	270.568	1.0047	0.00676776	0.0781014	0.0866536	0.930947	0.984352	1	FALSE
ENSG00000142208.18	HGNC:391	AKT1	1630.63	1.00137	0.00197563	0.0228581	0.0864303	0.931124	0.984472	0.896454	FALSE
ENSG00000065054.14	HGNC:11076	SLC9A3R2	406.909	0.996515	-0.00503606	0.0583684	-0.0862805	0.931243	0.98449	1	FALSE
ENSG00000170265.12	HGNC:13076	ZNF282	334.336	1.00281	0.00405348	0.0469966	0.0862505	0.931267	0.98449	1	FALSE
ENSG00000090061.17	HGNC:1596	CCNK	321.401	0.996961	-0.00439081	0.0510663	-0.0859825	0.93148	0.984515	1	FALSE
ENSG00000123178.15	HGNC:14297	SPRYD7	1110.14	1.00161	0.00231427	0.026886	0.0860773	0.931405	0.984515	0.995026	FALSE
ENSG00000178904.19	HGNC:27120	DPY19L3	1291.91	1.00252	0.00363089	0.0422163	0.0860066	0.931461	0.984515	0.995026	FALSE
ENSG00000224660.2	HGNC:44501	SH3BP5-AS1	130.547	1.00433	0.00623275	0.0726609	0.0857786	0.931642	0.984619	0.830786	FALSE
ENSG00000104897.10	HGNC:10766	SF3A2	188.019	0.997715	-0.00330038	0.0385935	-0.0855165	0.931851	0.984706	1	FALSE
ENSG00000170502.13	HGNC:8056	NUDT9	746.816	1.003	0.00432464	0.0505664	0.0855239	0.931845	0.984706	1	FALSE
ENSG00000070476.15	HGNC:28160	ZXDC	593.025	1.0015	0.00215688	0.0253254	0.0851665	0.932129	0.984716	1	FALSE
ENSG00000100427.16	HGNC:17082	MLC1	3751.63	1.00255	0.00367302	0.043096	0.0852289	0.932079	0.984716	1	FALSE
ENSG00000105755.8	HGNC:23287	ETHE1	121.57	0.996955	-0.00439942	0.0516727	-0.0851401	0.93215	0.984716	0.865881	FALSE
ENSG00000171681.13	HGNC:20092	ATF7IP	2894.37	0.998039	-0.0028314	0.0332572	-0.0851364	0.932153	0.984716	0.909525	FALSE
ENSG00000204922.5	HGNC:34399	UQCC3	123.436	0.997148	-0.00412034	0.0484592	-0.085027	0.93224	0.984716	0.865881	FALSE
ENSG00000236404.12	HGNC:49621	VLDLR-AS1	166.887	1.00394	0.00567695	0.0667413	0.0850591	0.932214	0.984716	1	FALSE
ENSG00000275026.1	HGNC:50423	GXYLT1P4	134.685	0.9956	-0.00636146	0.0749945	-0.0848257	0.9324	0.984818	1	FALSE
ENSG00000186976.15	HGNC:24204	EFCAB6	457.842	0.997299	-0.0039024	0.0461081	-0.084636	0.932551	0.984911	0.778077	FALSE
ENSG00000171316.13	HGNC:20626	CHD7	1200.67	1.00388	0.00559073	0.0661513	0.0845143	0.932648	0.984946	0.907846	FALSE
ENSG00000244026.7	HGNC:32659	FAM86DP	179.275	0.995051	-0.00715834	0.0849496	-0.0842657	0.932845	0.985088	1	FALSE
ENSG00000158234.13	HGNC:18703	FAIM	224.885	0.996551	-0.00498491	0.0592583	-0.0841218	0.93296	0.985142	1	FALSE
ENSG00000159433.12	HGNC:19162	STARD9	1124.98	0.99619	-0.00550687	0.0655275	-0.0840391	0.933025	0.985145	1	FALSE
ENSG00000124575.7	HGNC:4717	H1-3	112.613	0.993097	-0.0099939	0.119495	-0.0836347	0.933347	0.985417	1	FALSE
ENSG00000132541.11	HGNC:16897	RIDA	884.417	1.0025	0.0035977	0.0430635	0.0835441	0.933419	0.985427	1	FALSE
ENSG00000138166.6	HGNC:3071	DUSP5	204.549	0.994456	-0.00802049	0.0961623	-0.0834058	0.933529	0.985476	1	FALSE
ENSG00000001631.17	HGNC:1573	KRIT1	1876.71	1.00132	0.00189974	0.0232519	0.0817027	0.934883	0.985487	0.996667	FALSE
ENSG00000039560.14	HGNC:14873	RAI14	307.338	0.995424	-0.00661724	0.0807096	-0.0819882	0.934656	0.985487	1	FALSE
ENSG00000053438.11	HGNC:7860	NNAT	1314.1	1.00292	0.00420139	0.0508789	0.0825763	0.934188	0.985487	0.908058	FALSE
ENSG00000076555.16	HGNC:85	ACACB	991.907	1.00452	0.00650766	0.0781705	0.0832495	0.933653	0.985487	1	FALSE
ENSG00000100239.16	HGNC:19253	PPP6R2	2154.41	0.998638	-0.0019659	0.023739	-0.0828134	0.934	0.985487	0.897446	FALSE
ENSG00000103245.14	HGNC:14179	CIAO3	511.704	1.00208	0.00300164	0.0369792	0.0811711	0.935306	0.985487	1	FALSE
ENSG00000108828.16	HGNC:16919	VAT1	795.545	1.00179	0.00258718	0.0315543	0.0819912	0.934654	0.985487	1	FALSE
ENSG00000110619.18	HGNC:1493	CARS1	1361.96	0.998238	-0.00254422	0.0306185	-0.0830942	0.933777	0.985487	0.908011	FALSE
ENSG00000110756.18	HGNC:17022	HPS5	683.308	1.00248	0.00356875	0.0432571	0.082501	0.934248	0.985487	1	FALSE
ENSG00000116649.10	HGNC:11296	SRM	416.66	0.997817	-0.00315309	0.0388483	-0.0811641	0.935311	0.985487	1	FALSE
ENSG00000131238.18	HGNC:9325	PPT1	3896.02	1.00118	0.00170713	0.0206459	0.082686	0.934101	0.985487	1	FALSE
ENSG00000138411.13	HGNC:29853	HECW2	4534.9	0.997661	-0.00337843	0.0411821	-0.0820364	0.934618	0.985487	0.926645	FALSE
ENSG00000139990.18	HGNC:20224	DCAF5	1719.64	0.998508	-0.00215363	0.0263025	-0.0818794	0.934743	0.985487	0.996667	FALSE
ENSG00000143933.20	HGNC:1445	CALM2	43271.8	1.00122	0.00175997	0.0212428	0.0828504	0.933971	0.985487	1	FALSE
ENSG00000149489.9	HGNC:10254	ROM1	182.561	0.996543	-0.00499593	0.0614588	-0.0812892	0.935212	0.985487	1	FALSE
ENSG00000159884.12	HGNC:28465	CCDC107	166.656	1.00256	0.00368993	0.0453621	0.0813439	0.935168	0.985487	1	FALSE
ENSG00000160050.16	HGNC:28163	CCDC28B	152.675	1.00342	0.00493165	0.0600003	0.0821937	0.934493	0.985487	0.778021	FALSE
ENSG00000162572.21	HGNC:10601	SCNN1D	140.121	0.995102	-0.00708411	0.0868026	-0.0816117	0.934956	0.985487	0.778077	FALSE
ENSG00000169499.15	HGNC:14336	PLEKHA2	1901.73	1.00211	0.00304085	0.0371927	0.0817594	0.934838	0.985487	0.996667	FALSE
ENSG00000172568.5	HGNC:33547	FNDC9	253.783	0.99494	-0.00731897	0.0897523	-0.0815463	0.935007	0.985487	1	FALSE
ENSG00000173210.20	HGNC:29132	ABLIM3	1191.06	1.00224	0.00322608	0.0396018	0.081463	0.935074	0.985487	1	FALSE
ENSG00000183098.11	HGNC:4454	GPC6	232.896	0.997026	-0.00429756	0.052509	-0.0818441	0.934771	0.985487	1	FALSE
ENSG00000188242.4	NA	PP7080	120.808	0.994646	-0.00774498	0.0939901	-0.0824021	0.934327	0.985487	0.866268	FALSE
ENSG00000197312.12	HGNC:24578	DDI2	1844.35	1.00197	0.0028358	0.034639	0.0818672	0.934752	0.985487	0.909875	FALSE
ENSG00000204406.14	HGNC:20444	MBD5	1965.43	1.00325	0.00468333	0.0566946	0.0826063	0.934165	0.985487	0.897446	FALSE
ENSG00000224668.1	HGNC:41955	IPO8P1	86.03	1.00532	0.00765032	0.0924538	0.0827474	0.934052	0.985487	1	FALSE
ENSG00000235711.5	HGNC:33888	ANKRD34C	428.276	0.996846	-0.00455702	0.0556097	-0.0819465	0.934689	0.985487	1	FALSE
ENSG00000272573.6	HGNC:22144	MUSTN1	114.284	1.00686	0.0098669	0.121313	0.0813344	0.935176	0.985487	0.831481	FALSE
ENSG00000144119.4	HGNC:24181	C1QL2	89.5922	1.00508	0.0073073	0.0901451	0.0810615	0.935393	0.985507	1	FALSE
ENSG00000106330.12	HGNC:25078	MOSPD3	70.937	0.996647	-0.00484507	0.0598834	-0.0809084	0.935515	0.985557	1	FALSE
ENSG00000121749.16	HGNC:25694	TBC1D15	1499.62	0.998585	-0.00204237	0.0252638	-0.0808419	0.935568	0.985557	1	FALSE
ENSG00000135597.19	HGNC:15578	REPS1	1721.86	0.998359	-0.00236918	0.0293686	-0.0806705	0.935704	0.985568	1	FALSE
ENSG00000156735.11	HGNC:940	BAG4	3379.97	1.00133	0.00192056	0.0237955	0.0807108	0.935672	0.985568	1	FALSE
ENSG00000076356.7	HGNC:9100	PLXNA2	4675.62	1.0018	0.00258836	0.0325665	0.0794793	0.936651	0.985664	0.927449	FALSE
ENSG00000091513.16	HGNC:11740	TF	11644.1	0.995674	-0.00625417	0.0788142	-0.0793533	0.936752	0.985664	1	FALSE
ENSG00000109787.13	HGNC:16516	KLF3	1241.47	0.998286	-0.00247541	0.0308755	-0.0801739	0.936099	0.985664	1	FALSE
ENSG00000111726.13	HGNC:18290	CMAS	2238.32	1.00127	0.00183809	0.023023	0.0798369	0.936367	0.985664	1	FALSE
ENSG00000137558.9	HGNC:8946	PI15	81.6323	0.992301	-0.011151	0.139904	-0.0797043	0.936472	0.985664	1	FALSE
ENSG00000137693.14	HGNC:16262	YAP1	858.864	1.0022	0.0031658	0.0396413	0.0798614	0.936348	0.985664	1	FALSE
ENSG00000142687.18	HGNC:30071	KIAA0319L	2962.39	0.998539	-0.00210959	0.0264614	-0.0797235	0.936457	0.985664	1	FALSE
ENSG00000143493.13	HGNC:24484	INTS7	526.219	1.00239	0.00344045	0.0430049	0.0800012	0.936236	0.985664	0.779363	FALSE
ENSG00000149313.11	HGNC:14235	AASDHPPT	4500.03	1.00104	0.00149864	0.0188114	0.0796666	0.936502	0.985664	1	FALSE
ENSG00000170089.16	NA	ENSG00000170089	366.823	0.994057	-0.00859925	0.108032	-0.0795989	0.936556	0.985664	1	FALSE
ENSG00000179818.16	HGNC:42948	PCBP1-AS1	1179.77	1.00218	0.00313868	0.0390145	0.0804488	0.93588	0.985664	0.996908	FALSE
ENSG00000189223.15	HGNC:49271	PAX8-AS1	391.719	0.984909	-0.0219375	0.273261	-0.0802805	0.936014	0.985664	1	FALSE
ENSG00000196263.8	HGNC:23226	ZNF471	800.265	0.997268	-0.00394709	0.0491629	-0.0802858	0.93601	0.985664	1	FALSE
ENSG00000196628.20	HGNC:11634	TCF4	9546.09	0.998837	-0.00167889	0.0211518	-0.0793733	0.936736	0.985664	1	FALSE
ENSG00000240184.7	HGNC:8716	PCDHGC3	3497.57	1.00264	0.00380171	0.0479516	0.0792821	0.936808	0.985664	1	FALSE
ENSG00000249087.8	HGNC:25122	ZNF436-AS1	120.858	0.995791	-0.00608512	0.0761289	-0.0799319	0.936291	0.985664	0.83229	FALSE
ENSG00000077380.16	HGNC:2964	DYNC1I2	3838.16	0.998658	-0.00193724	0.0245023	-0.0790636	0.936982	0.985694	1	FALSE
ENSG00000130717.13	HGNC:14859	UCK1	664.811	1.00198	0.00285169	0.0361325	0.0789233	0.937094	0.985694	1	FALSE
ENSG00000176024.18	HGNC:25827	ZNF613	164.427	1.0045	0.00647048	0.0819726	0.0789346	0.937085	0.985694	0.832563	FALSE
ENSG00000184887.14	HGNC:19897	BTBD6	1474.64	1.00189	0.00273004	0.0346238	0.0788488	0.937153	0.985694	0.997228	FALSE
ENSG00000185324.22	HGNC:1770	CDK10	681.715	1.00389	0.00560397	0.0707904	0.0791628	0.936903	0.985694	1	FALSE
ENSG00000166262.16	HGNC:26543	FAM227B	78.5517	0.9959	-0.00592684	0.0752686	-0.0787426	0.937237	0.985716	1	FALSE
ENSG00000115282.21	HGNC:25759	TTC31	165.146	0.996081	-0.0056649	0.0721758	-0.0784876	0.93744	0.985796	0.867357	FALSE
ENSG00000146648.20	HGNC:3236	EGFR	1756.25	0.996802	-0.00462057	0.0588412	-0.0785261	0.93741	0.985796	0.997228	FALSE
ENSG00000077420.16	HGNC:17379	APBB1IP	144.711	1.00514	0.00739389	0.0968797	0.0763203	0.939164	0.985872	1	FALSE
ENSG00000107929.16	HGNC:28987	LARP4B	2034.98	0.998277	-0.00248859	0.0325629	-0.0764242	0.939082	0.985872	0.998516	FALSE
ENSG00000116918.15	HGNC:12380	TSNAX	2293.69	1.00167	0.00241077	0.0314064	0.0767604	0.938814	0.985872	1	FALSE
ENSG00000126062.4	HGNC:30055	TMEM115	414.582	0.998434	-0.00226048	0.0295933	-0.0763851	0.939113	0.985872	1	FALSE
ENSG00000129682.16	HGNC:3670	FGF13	3909	1.00165	0.00238568	0.0309885	0.0769861	0.938635	0.985872	1	FALSE
ENSG00000131778.20	HGNC:1916	CHD1L	867.766	0.99767	-0.00336485	0.0433378	-0.0776423	0.938113	0.985872	1	FALSE
ENSG00000132329.11	HGNC:9843	RAMP1	478.449	0.998022	-0.00285616	0.0368382	-0.0775324	0.9382	0.985872	1	FALSE
ENSG00000136059.16	HGNC:30906	VILL	292.142	0.993327	-0.00965955	0.12653	-0.0763419	0.939147	0.985872	1	FALSE
ENSG00000140740.11	HGNC:12586	UQCRC2	5380.53	1.00086	0.00124223	0.0162871	0.0762711	0.939203	0.985872	1	FALSE
ENSG00000141198.16	HGNC:11983	TOM1L1	498.758	1.00259	0.00373092	0.0485764	0.0768052	0.938779	0.985872	1	FALSE
ENSG00000143126.8	HGNC:3231	CELSR2	11098.5	1.00189	0.00272991	0.035258	0.0774266	0.938284	0.985872	1	FALSE
ENSG00000144199.12	HGNC:25318	FAHD2B	539.277	1.00192	0.00276813	0.0362102	0.076446	0.939064	0.985872	0.77977	FALSE
ENSG00000154310.17	HGNC:30765	TNIK	5302.76	0.998438	-0.00225459	0.0295894	-0.0761957	0.939263	0.985872	1	FALSE
ENSG00000160307.10	HGNC:10500	S100B	3516.94	1.00288	0.00415229	0.0540777	0.0767837	0.938796	0.985872	1	FALSE
ENSG00000160716.6	HGNC:1962	CHRNB2	2185.75	0.997904	-0.00302637	0.0388549	-0.0778892	0.937916	0.985872	1	FALSE
ENSG00000163029.16	HGNC:20466	SMC6	869.837	0.998189	-0.00261481	0.0334795	-0.0781017	0.937747	0.985872	1	FALSE
ENSG00000164117.14	HGNC:13587	FBXO8	342.623	0.998276	-0.00248946	0.0323698	-0.0769069	0.938698	0.985872	1	FALSE
ENSG00000167191.12	HGNC:13308	GPRC5B	10451.7	0.997804	-0.00317179	0.0411377	-0.0771017	0.938543	0.985872	1	FALSE
ENSG00000169432.19	HGNC:10597	SCN9A	241.047	0.995157	-0.00700355	0.0894918	-0.0782591	0.937622	0.985872	1	FALSE
ENSG00000172062.17	HGNC:11117	SMN1	478.413	0.99648	-0.00508741	0.0665899	-0.0763991	0.939102	0.985872	0.77977	FALSE
ENSG00000179841.8	HGNC:375	AKAP5	3122.88	1.00193	0.00278431	0.0365544	0.0761689	0.939285	0.985872	1	FALSE
ENSG00000182993.5	HGNC:28726	C12orf60	53.4647	1.00569	0.00817945	0.10697	0.076465	0.939049	0.985872	1	FALSE
ENSG00000186496.12	HGNC:18824	ZNF396	110.638	1.00405	0.00582708	0.0749406	0.077756	0.938022	0.985872	0.867544	FALSE
ENSG00000204947.9	HGNC:20690	ZNF425	207.941	1.0027	0.00388343	0.0502481	0.0772851	0.938397	0.985872	1	FALSE
ENSG00000213977.8	HGNC:30684	TAX1BP3	323.964	1.00299	0.00430023	0.0561226	0.076622	0.938924	0.985872	1	FALSE
ENSG00000227372.12	HGNC:29052	TP73-AS1	465.476	0.99755	-0.00353944	0.0452964	-0.0781395	0.937717	0.985872	1	FALSE
ENSG00000246363.4	HGNC:53394	LINC02458	137.647	0.9962	-0.00549283	0.0718237	-0.0764766	0.93904	0.985872	0.833225	FALSE
ENSG00000279738.1	NA	ENSG00000279738	121.099	0.997187	-0.00406411	0.0528342	-0.0769219	0.938686	0.985872	0.867653	FALSE
ENSG00000131236.18	HGNC:20040	CAP1	3844.09	0.999119	-0.00127188	0.0167569	-0.0759018	0.939497	0.985962	0.911198	FALSE
ENSG00000179409.11	HGNC:15717	GEMIN4	348.125	1.0024	0.00345181	0.0454497	0.0759479	0.939461	0.985962	1	FALSE
ENSG00000108528.14	HGNC:10981	SLC25A11	1613.6	1.00133	0.00192455	0.0253997	0.0757705	0.939602	0.986006	1	FALSE
ENSG00000078808.19	HGNC:24188	SDF4	975.1	0.998717	-0.00185238	0.0246021	-0.0752934	0.939981	0.986232	1	FALSE
ENSG00000117016.10	HGNC:21292	RIMS3	18486.5	0.998292	-0.00246635	0.0328594	-0.0750575	0.940169	0.986232	1	FALSE
ENSG00000152760.10	HGNC:26882	DYNLT5	110.312	1.00528	0.0075939	0.100895	0.0752653	0.940004	0.986232	0.779595	FALSE
ENSG00000180773.15	HGNC:19660	SLC36A4	1351.7	0.997538	-0.00355686	0.0473568	-0.0751077	0.940129	0.986232	1	FALSE
ENSG00000196110.8	HGNC:24750	ZNF699	384.957	0.997557	-0.00352918	0.0469196	-0.0752176	0.940042	0.986232	1	FALSE
ENSG00000233820.2	NA	ENSG00000233820	71.6783	1.00452	0.00650037	0.0866466	0.0750217	0.940197	0.986232	1	FALSE
ENSG00000232884.10	NA	ENSG00000232884	55.1866	0.994086	-0.00855701	0.114396	-0.0748014	0.940373	0.98635	1	FALSE
ENSG00000137941.17	HGNC:26242	TTLL7	10358.9	1.0014	0.00202169	0.0270926	0.0746215	0.940516	0.986433	0.928916	FALSE
ENSG00000032444.17	HGNC:16268	PNPLA6	1848.88	0.997696	-0.00332773	0.0447381	-0.0743824	0.940706	0.986434	0.911428	FALSE
ENSG00000050628.21	HGNC:9595	PTGER3	320.648	0.991357	-0.0125229	0.16826	-0.0744256	0.940672	0.986434	1	FALSE
ENSG00000132530.17	HGNC:30932	XAF1	427.009	1.00461	0.00663277	0.0891176	0.0744272	0.94067	0.986434	1	FALSE
ENSG00000032742.18	HGNC:20606	IFT88	486.161	0.997728	-0.00328099	0.044315	-0.0740378	0.94098	0.986482	1	FALSE
ENSG00000085415.16	HGNC:30379	SEH1L	1668.84	0.998482	-0.00219215	0.0297819	-0.073607	0.941323	0.986482	0.911642	FALSE
ENSG00000103264.18	HGNC:16510	FBXO31	1926.46	0.998508	-0.00215379	0.0292258	-0.0736949	0.941253	0.986482	1	FALSE
ENSG00000109458.9	HGNC:4066	GAB1	2741.38	0.998446	-0.00224332	0.0304638	-0.0736388	0.941298	0.986482	1	FALSE
ENSG00000126005.17	HGNC:44421	MMP24OS	589.482	0.997903	-0.00302855	0.0410797	-0.0737237	0.94123	0.986482	1	FALSE
ENSG00000185973.12	HGNC:18308	TMLHE	663.511	1.00198	0.00284867	0.0386434	0.0737169	0.941236	0.986482	1	FALSE
ENSG00000197077.14	HGNC:29345	KIAA1671	2717.11	1.00159	0.00229128	0.0311618	0.0735286	0.941386	0.986482	1	FALSE
ENSG00000224389.9	HGNC:1324	C4B	482.829	1.00759	0.0109059	0.148203	0.0735872	0.941339	0.986482	1	FALSE
ENSG00000255176.1	NA	ENSG00000255176	60.8035	1.00584	0.00840759	0.113721	0.0739316	0.941065	0.986482	1	FALSE
ENSG00000278576.1	NA	ENSG00000278576	109.808	0.996672	-0.00480869	0.0648815	-0.0741151	0.940919	0.986482	0.77977	FALSE
ENSG00000141985.9	HGNC:10830	SH3GL1	623.936	1.00169	0.0024367	0.0331775	0.0734446	0.941452	0.986485	1	FALSE
ENSG00000086717.19	HGNC:9243	PPEF1	389.691	0.997159	-0.00410476	0.0560497	-0.0732342	0.94162	0.986595	1	FALSE
ENSG00000106078.19	HGNC:22199	COBL	4388.71	0.998729	-0.00183453	0.0250848	-0.0731332	0.9417	0.986612	1	FALSE
ENSG00000198223.18	HGNC:2435	CSF2RA	95.4521	0.994122	-0.00850567	0.116483	-0.073021	0.941789	0.98664	1	FALSE
ENSG00000140795.13	HGNC:29826	MYLK3	92.9958	1.00644	0.00925638	0.126964	0.0729054	0.941881	0.98667	1	FALSE
ENSG00000125148.7	HGNC:7406	MT2A	1022.82	1.00339	0.00487728	0.0671296	0.0726548	0.942081	0.986746	0.999904	FALSE
ENSG00000130640.15	HGNC:18599	TUBGCP2	1513.99	1.00224	0.00322465	0.0443577	0.0726966	0.942048	0.986746	0.900937	FALSE
ENSG00000088727.14	HGNC:16666	KIF9	183.66	1.00263	0.00378987	0.0523117	0.0724479	0.942245	0.986852	1	FALSE
ENSG00000214050.8	HGNC:13618	FBXO16	220.967	0.997132	-0.00414427	0.0574624	-0.0721214	0.942505	0.986991	1	FALSE
ENSG00000255910.2	NA	ENSG00000255910	70.1605	1.00403	0.00580034	0.0803592	0.0721802	0.942459	0.986991	1	FALSE
ENSG00000106105.15	HGNC:4162	GARS1	3212.58	1.00097	0.0013989	0.0196782	0.0710889	0.943327	0.986997	1	FALSE
ENSG00000106993.12	HGNC:17179	CDC37L1	1359.02	1.00181	0.0026067	0.0363065	0.071797	0.942763	0.986997	1	FALSE
ENSG00000114859.16	HGNC:2020	CLCN2	276.954	1.00305	0.00439976	0.0616024	0.0714219	0.943062	0.986997	1	FALSE
ENSG00000117859.19	HGNC:16386	OSBPL9	1104.78	1.00162	0.00233192	0.0326753	0.0713667	0.943106	0.986997	0.910786	FALSE
ENSG00000138660.12	HGNC:28808	AP1AR	1138.65	0.998512	-0.00214762	0.0303663	-0.0707239	0.943618	0.986997	0.910786	FALSE
ENSG00000141568.21	HGNC:6036	FOXK2	1728.54	0.998549	-0.00209455	0.029667	-0.0706018	0.943715	0.986997	0.912046	FALSE
ENSG00000141627.14	HGNC:21317	DYM	2069.8	0.997704	-0.0033161	0.0469445	-0.0706387	0.943685	0.986997	1	FALSE
ENSG00000164237.9	HGNC:25090	CMBL	630.534	0.997663	-0.00337579	0.0474533	-0.0711392	0.943287	0.986997	1	FALSE
ENSG00000164512.18	HGNC:25681	ANKRD55	107.544	1.00657	0.00944207	0.132908	0.0710423	0.943364	0.986997	0.83441	FALSE
ENSG00000168036.18	HGNC:2514	CTNNB1	9847.19	1.00111	0.00159611	0.0224066	0.071234	0.943212	0.986997	1	FALSE
ENSG00000171103.11	HGNC:26070	TRMT61B	373.689	1.00292	0.00420716	0.0595301	0.0706728	0.943658	0.986997	1	FALSE
ENSG00000171307.19	HGNC:20714	ZDHHC16	425.135	0.998333	-0.00240681	0.0338424	-0.0711181	0.943304	0.986997	0.780537	FALSE
ENSG00000179562.3	HGNC:19095	GCC1	468.528	1.00174	0.0025061	0.0353005	0.0709932	0.943403	0.986997	1	FALSE
ENSG00000181523.13	HGNC:10818	SGSH	244.097	1.00275	0.00396347	0.0558952	0.070909	0.94347	0.986997	1	FALSE
ENSG00000188536.13	HGNC:4824	HBA2	748.956	0.988675	-0.0164318	0.232221	-0.0707594	0.943589	0.986997	1	FALSE
ENSG00000197457.10	HGNC:15926	STMN3	6039.84	1.00207	0.00298279	0.0414256	0.0720037	0.942599	0.986997	1	FALSE
ENSG00000204291.11	HGNC:2192	COL15A1	54.2899	0.993803	-0.00896855	0.126027	-0.0711635	0.943268	0.986997	1	FALSE
ENSG00000204396.11	HGNC:13939	VWA7	262.042	0.995985	-0.00580407	0.0820953	-0.0706992	0.943637	0.986997	1	FALSE
ENSG00000285053.1	HGNC:11582	TBCE	284.643	0.995969	-0.00582754	0.081284	-0.0716935	0.942846	0.986997	1	FALSE
ENSG00000010319.7	HGNC:30400	SEMA3G	379.346	1.00483	0.00694434	0.0989484	0.0701814	0.944049	0.987118	1	FALSE
ENSG00000121361.5	HGNC:6269	KCNJ8	169.607	1.00321	0.00462891	0.0659971	0.0701381	0.944084	0.987118	1	FALSE
ENSG00000173926.6	HGNC:28728	MARCHF3	71.5423	0.994443	-0.00803889	0.114262	-0.0703551	0.943911	0.987118	1	FALSE
ENSG00000175073.8	HGNC:30897	VCPIP1	4723.62	0.999054	-0.00136577	0.0194423	-0.0702474	0.943997	0.987118	1	FALSE
ENSG00000107021.16	HGNC:25571	TBC1D13	1074.57	0.998497	-0.00217061	0.0309963	-0.0700282	0.944171	0.987143	1	FALSE
ENSG00000170296.10	HGNC:4067	GABARAP	2795.27	1.0012	0.00173539	0.0248095	0.0699486	0.944235	0.987143	1	FALSE
ENSG00000198952.8	HGNC:24644	SMG5	2605.27	1.00137	0.0019747	0.0282819	0.0698219	0.944335	0.987182	1	FALSE
ENSG00000101189.7	HGNC:15866	MRGBP	230.743	0.998002	-0.00288598	0.0416599	-0.0692747	0.944771	0.987461	1	FALSE
ENSG00000148296.7	HGNC:11478	SURF6	768.108	1.00227	0.00326903	0.0471249	0.0693695	0.944696	0.987461	1	FALSE
ENSG00000162129.15	HGNC:30664	CLPB	2683.69	1.00166	0.00239012	0.0345156	0.0692476	0.944793	0.987461	0.912283	FALSE
ENSG00000204991.11	HGNC:30623	SPIRE2	470.464	1.00184	0.00264717	0.0382917	0.0691316	0.944885	0.987491	1	FALSE
ENSG00000100564.9	HGNC:8964	PIGH	428.486	1.00186	0.00268729	0.0389964	0.0689113	0.94506	0.987553	1	FALSE
ENSG00000169230.10	HGNC:30255	PRELID1	968.827	1.00144	0.00207353	0.0300957	0.068898	0.945071	0.987553	1	FALSE
ENSG00000154620.6	HGNC:11882	TMSB4Y	69.6198	0.994668	-0.00771316	0.112128	-0.0687888	0.945158	0.987578	1	FALSE
ENSG00000270604.5	HGNC:31339	HCG17	53.016	0.995627	-0.00632249	0.0920514	-0.0686844	0.945241	0.987598	1	FALSE
ENSG00000244462.8	HGNC:9898	RBM12	2308.73	0.998022	-0.00285642	0.0416648	-0.0685573	0.945342	0.987638	1	FALSE
ENSG00000279233.1	NA	ENSG00000279233	76.5318	0.995553	-0.00642962	0.0939256	-0.0684544	0.945424	0.987657	1	FALSE
ENSG00000197603.16	HGNC:25801	CPLANE1	3457.62	0.998471	-0.00220814	0.0323356	-0.0682881	0.945556	0.987729	1	FALSE
ENSG00000138802.11	HGNC:10704	SEC24B	1498.4	0.999085	-0.00132022	0.0193922	-0.0680801	0.945722	0.987833	1	FALSE
ENSG00000264668.2	NA	ENSG00000264668	55.774	0.986812	-0.0191532	0.28165	-0.0680037	0.945783	0.987833	1	FALSE
ENSG00000140396.13	HGNC:7669	NCOA2	3508.94	0.998796	-0.00173803	0.0256308	-0.0678103	0.945937	0.987838	1	FALSE
ENSG00000183628.14	HGNC:2846	DGCR6	500.728	0.997606	-0.00345818	0.0510275	-0.0677709	0.945968	0.987838	0.780648	FALSE
ENSG00000233251.8	NA	ENSG00000233251	133.05	1.00278	0.00400374	0.0590887	0.0677582	0.945978	0.987838	0.868451	FALSE
ENSG00000072803.18	HGNC:13607	FBXW11	5398.79	1.00078	0.00112796	0.0167101	0.0675016	0.946182	0.987985	1	FALSE
ENSG00000289040.1	NA	ENSG00000289040	75.3211	0.996869	-0.00452374	0.067107	-0.0674108	0.946255	0.987995	1	FALSE
ENSG00000051825.15	HGNC:7215	MPHOSPH9	1175.84	1.00194	0.00279997	0.0422157	0.0663254	0.947119	0.988129	1	FALSE
ENSG00000058404.20	HGNC:1461	CAMK2B	8103.08	1.00125	0.00180896	0.0275646	0.0656261	0.947675	0.988129	1	FALSE
ENSG00000067840.13	HGNC:21167	PDZD4	6986.72	0.998222	-0.0025677	0.0391905	-0.0655183	0.947761	0.988129	1	FALSE
ENSG00000072071.17	HGNC:20973	ADGRL1	6120.47	0.998586	-0.00204094	0.0305925	-0.0667138	0.94681	0.988129	1	FALSE
ENSG00000101463.6	HGNC:15885	SYNDIG1	1060.96	0.998513	-0.00214758	0.0323014	-0.0664857	0.946991	0.988129	0.911642	FALSE
ENSG00000102290.23	HGNC:8656	PCDH11X	1458.36	0.996807	-0.00461334	0.0701527	-0.0657614	0.947568	0.988129	1	FALSE
ENSG00000110931.19	HGNC:1470	CAMKK2	8479.09	0.998602	-0.00201881	0.0302015	-0.0668448	0.946705	0.988129	1	FALSE
ENSG00000136874.11	HGNC:11432	STX17	1117.36	0.997551	-0.00353765	0.0539518	-0.0655705	0.94772	0.988129	1	FALSE
ENSG00000137504.15	HGNC:24905	CREBZF	1740.54	0.998412	-0.00229305	0.0347525	-0.0659822	0.947392	0.988129	1	FALSE
ENSG00000137817.17	HGNC:26921	PARP6	1698.82	0.998498	-0.00216904	0.0328461	-0.0660365	0.947349	0.988129	1	FALSE
ENSG00000139684.15	HGNC:3465	ESD	1919.69	0.999108	-0.00128746	0.0194791	-0.0660946	0.947303	0.988129	1	FALSE
ENSG00000154743.19	HGNC:28422	TSEN2	553.631	0.998822	-0.00170037	0.0257013	-0.0661589	0.947251	0.988129	1	FALSE
ENSG00000157881.16	HGNC:19366	PANK4	554.869	1.00196	0.00282801	0.0423943	0.0667073	0.946815	0.988129	1	FALSE
ENSG00000168152.13	HGNC:23192	THAP9	212.553	1.00311	0.00448245	0.0683224	0.0656073	0.94769	0.988129	1	FALSE
ENSG00000185515.16	HGNC:24185	BRCC3	652.968	1.00139	0.00199925	0.029945	0.0667642	0.946769	0.988129	1	FALSE
ENSG00000187790.12	HGNC:23168	FANCM	442.826	0.997795	-0.00318443	0.0481435	-0.0661446	0.947263	0.988129	0.78084	FALSE
ENSG00000205765.10	HGNC:27750	C5orf51	1397.38	0.998504	-0.00215927	0.032213	-0.067031	0.946557	0.988129	1	FALSE
ENSG00000206077.14	HGNC:32962	ZDHHC11B	1453.14	0.9944	-0.00810109	0.122861	-0.065937	0.947428	0.988129	1	FALSE
ENSG00000231500.7	HGNC:10401	RPS18	5834.9	1.00223	0.00320977	0.0489639	0.0655539	0.947733	0.988129	0.932261	FALSE
ENSG00000233822.6	HGNC:4749	H2BC15	195.051	1.00301	0.00434191	0.0658282	0.0659582	0.947411	0.988129	1	FALSE
ENSG00000241399.7	HGNC:30843	CD302	386.854	1.00247	0.00355684	0.0530069	0.0671014	0.946501	0.988129	1	FALSE
ENSG00000263069.6	HGNC:54402	RNF213-AS1	205.457	0.997395	-0.00376314	0.0574558	-0.0654963	0.947779	0.988129	1	FALSE
ENSG00000075914.13	HGNC:28112	EXOSC7	460.006	1.00158	0.00227867	0.035077	0.0649619	0.948204	0.988175	1	FALSE
ENSG00000100036.13	HGNC:17058	SLC35E4	157.273	0.997959	-0.00294738	0.0452829	-0.065088	0.948104	0.988175	0.868858	FALSE
ENSG00000154240.17	HGNC:28514	CEP112	501.8	1.00242	0.00348868	0.0536455	0.0650321	0.948148	0.988175	1	FALSE
ENSG00000171914.17	HGNC:15447	TLN2	10226.4	0.998679	-0.00190714	0.0291843	-0.0653482	0.947897	0.988175	0.932261	FALSE
ENSG00000271383.8	HGNC:31999	NBPF19	1967.6	1.00431	0.00619792	0.0950758	0.0651892	0.948023	0.988175	0.90195	FALSE
ENSG00000289685.1	HGNC:14498	MRPS5	1012.52	0.998491	-0.0021788	0.033392	-0.0652492	0.947976	0.988175	1	FALSE
ENSG00000101911.13	HGNC:9465	PRPS2	1029.11	0.99849	-0.00217956	0.0336483	-0.0647748	0.948353	0.988199	1	FALSE
ENSG00000171806.12	HGNC:28793	METTL18	121.508	0.997053	-0.00425836	0.0657199	-0.0647956	0.948337	0.988199	1	FALSE
ENSG00000055955.17	HGNC:6169	ITIH4	87.5203	0.994676	-0.00770206	0.119388	-0.064513	0.948562	0.988217	1	FALSE
ENSG00000086544.3	HGNC:14897	ITPKC	309.687	0.997452	-0.00368085	0.0570069	-0.0645685	0.948518	0.988217	1	FALSE
ENSG00000120688.9	HGNC:12739	WBP4	949.446	1.00085	0.00123056	0.0190707	0.0645262	0.948551	0.988217	0.912046	FALSE
ENSG00000186468.13	HGNC:10410	RPS23	6632.13	0.998245	-0.00253481	0.0393612	-0.0643985	0.948653	0.988234	1	FALSE
ENSG00000196659.10	HGNC:26425	TTC30B	155.881	1.00226	0.00325325	0.0505685	0.0643334	0.948705	0.988234	1	FALSE
ENSG00000182871.16	HGNC:2195	COL18A1	339.873	1.0035	0.00504602	0.0786379	0.0641678	0.948837	0.988305	1	FALSE
ENSG00000122390.19	HGNC:25875	NAA60	564.023	0.998305	-0.00244703	0.0384279	-0.0636785	0.949226	0.988308	0.78084	FALSE
ENSG00000132424.17	HGNC:21222	PNISR	3471.07	0.998748	-0.00180701	0.0283618	-0.0637126	0.949199	0.988308	1	FALSE
ENSG00000183889.12	NA	ENSG00000183889	1927.87	1.00245	0.00353081	0.0551924	0.0639728	0.948992	0.988308	1	FALSE
ENSG00000186073.14	HGNC:26929	CDIN1	151.751	0.996374	-0.00524131	0.0820651	-0.0638677	0.949076	0.988308	1	FALSE
ENSG00000188690.15	HGNC:12592	UROS	1324.76	1.00178	0.00256714	0.0400806	0.0640495	0.948931	0.988308	1	FALSE
ENSG00000196990.9	HGNC:33277	FAM163B	2006.37	0.998224	-0.00256503	0.0403043	-0.0636416	0.949256	0.988308	0.914001	FALSE
ENSG00000228327.4	NA	ENSG00000228327	366.26	0.995949	-0.00585649	0.0920727	-0.0636072	0.949283	0.988308	1	FALSE
ENSG00000010278.15	HGNC:1709	CD9	1134.05	1.00296	0.00426156	0.0672061	0.0634103	0.94944	0.988354	1	FALSE
ENSG00000131831.18	HGNC:9835	RAI2	185.426	0.998355	-0.00237527	0.0375184	-0.0633093	0.94952	0.988354	1	FALSE
ENSG00000143842.15	HGNC:11192	SOX13	252.193	0.996726	-0.00473123	0.0749117	-0.0631574	0.949641	0.988354	1	FALSE
ENSG00000161692.18	HGNC:17883	DBF4B	203.074	1.00312	0.00450129	0.0712406	0.0631844	0.94962	0.988354	1	FALSE
ENSG00000257621.9	HGNC:26445	PSMA3-AS1	766.588	0.998341	-0.00239593	0.0379383	-0.0631533	0.949644	0.988354	1	FALSE
ENSG00000053747.17	HGNC:6483	LAMA3	220.897	0.995723	-0.00618316	0.0980706	-0.063048	0.949728	0.988375	1	FALSE
ENSG00000025800.14	HGNC:6399	KPNA6	4578.23	0.99905	-0.00137127	0.0218483	-0.0627633	0.949955	0.988476	1	FALSE
ENSG00000115415.20	HGNC:11362	STAT1	2618.58	0.998079	-0.00277379	0.0442095	-0.0627419	0.949972	0.988476	1	FALSE
ENSG00000181804.15	HGNC:20653	SLC9A9	463.264	0.997231	-0.00400045	0.0638165	-0.0626867	0.950016	0.988476	1	FALSE
ENSG00000022355.18	HGNC:4075	GABRA1	16054.1	0.998938	-0.00153293	0.0252186	-0.0607857	0.95153	0.988509	1	FALSE
ENSG00000059691.12	HGNC:8849	GATB	1253.38	0.998375	-0.00234606	0.0393562	-0.0596111	0.952465	0.988509	1	FALSE
ENSG00000062582.14	HGNC:14510	MRPS24	529.871	0.998771	-0.0017741	0.0298774	-0.0593794	0.95265	0.988509	1	FALSE
ENSG00000087076.9	HGNC:23238	HSD17B14	126.402	0.997323	-0.0038669	0.0624014	-0.0619682	0.950588	0.988509	1	FALSE
ENSG00000097046.13	HGNC:1745	CDC7	422.417	0.9975	-0.00361151	0.0581873	-0.0620669	0.95051	0.988509	1	FALSE
ENSG00000100105.18	HGNC:13071	PATZ1	501.58	1.00139	0.00200654	0.0336193	0.0596842	0.952407	0.988509	1	FALSE
ENSG00000102466.16	HGNC:3671	FGF14	3474.23	1.00153	0.00220429	0.0368487	0.05982	0.952299	0.988509	0.915387	FALSE
ENSG00000103510.20	HGNC:17933	KAT8	1105.14	0.998773	-0.00177159	0.0290479	-0.0609885	0.951368	0.988509	0.912835	FALSE
ENSG00000105849.6	HGNC:18027	POLR1F	602.517	1.00135	0.00194931	0.032426	0.0601156	0.952064	0.988509	0.782076	FALSE
ENSG00000111863.13	HGNC:21214	ADTRP	126.56	0.996331	-0.0053036	0.0873298	-0.0607308	0.951574	0.988509	0.8369	FALSE
ENSG00000113328.19	HGNC:1592	CCNG1	977.516	1.00161	0.00232523	0.0386427	0.0601727	0.952018	0.988509	1	FALSE
ENSG00000117868.18	HGNC:22211	ESYT2	3530.88	1.0013	0.00187592	0.0304839	0.0615379	0.950931	0.988509	1	FALSE
ENSG00000120690.16	HGNC:3316	ELF1	331.147	1.00188	0.00270516	0.0442678	0.061109	0.951272	0.988509	1	FALSE
ENSG00000123473.17	HGNC:10879	STIL	179.531	1.00253	0.00365216	0.0601932	0.0606739	0.951619	0.988509	1	FALSE
ENSG00000123684.13	HGNC:28985	LPGAT1	6577.12	0.998838	-0.00167759	0.0279673	-0.0599839	0.952168	0.988509	1	FALSE
ENSG00000124160.12	HGNC:15909	NCOA5	541.003	0.998211	-0.00258362	0.042661	-0.0605616	0.951708	0.988509	1	FALSE
ENSG00000127337.7	HGNC:24859	YEATS4	316.788	0.99763	-0.00342299	0.055474	-0.0617044	0.950798	0.988509	1	FALSE
ENSG00000132591.12	HGNC:3424	ERAL1	565.557	0.998631	-0.0019768	0.0329495	-0.0599948	0.95216	0.988509	1	FALSE
ENSG00000133059.17	HGNC:29043	DSTYK	3522.87	1.00096	0.00138806	0.0226404	0.0613093	0.951113	0.988509	1	FALSE
ENSG00000138629.16	HGNC:28221	UBL7	1027.41	0.998757	-0.0017943	0.0291107	-0.061637	0.950852	0.988509	1	FALSE
ENSG00000139083.11	HGNC:3495	ETV6	446.278	1.00216	0.00310868	0.0516874	0.060144	0.952041	0.988509	1	FALSE
ENSG00000143469.20	HGNC:23143	SYT14	1702.82	1.00115	0.00165929	0.0274767	0.0603889	0.951846	0.988509	1	FALSE
ENSG00000143995.20	HGNC:7000	MEIS1	311.074	0.99691	-0.00446467	0.0746386	-0.0598172	0.952301	0.988509	1	FALSE
ENSG00000147155.11	HGNC:3133	EBP	313.708	0.998032	-0.0028417	0.0467851	-0.0607395	0.951567	0.988509	1	FALSE
ENSG00000155287.11	HGNC:23472	SLC25A28	531.495	0.998524	-0.00213081	0.035858	-0.0594236	0.952615	0.988509	1	FALSE
ENSG00000163485.17	HGNC:262	ADORA1	1718.62	0.998181	-0.00262675	0.0440846	-0.0595842	0.952487	0.988509	1	FALSE
ENSG00000163755.9	HGNC:15597	HPS3	604.365	0.998357	-0.00237301	0.0395551	-0.0599927	0.952161	0.988509	1	FALSE
ENSG00000165410.15	HGNC:1875	CFL2	2473.1	0.998506	-0.00215691	0.036205	-0.0595749	0.952494	0.988509	1	FALSE
ENSG00000169006.7	HGNC:8040	NTSR2	246.72	1.00267	0.00384327	0.0629624	0.0610407	0.951327	0.988509	1	FALSE
ENSG00000171606.18	HGNC:13068	ZNF274	340.863	0.997533	-0.00356381	0.0593355	-0.060062	0.952106	0.988509	1	FALSE
ENSG00000171763.20	HGNC:28762	SPATA5L1	128.478	0.997205	-0.00403801	0.0656308	-0.0615261	0.95094	0.988509	0.78084	FALSE
ENSG00000178401.16	HGNC:25802	DNAJC22	79.1124	1.00618	0.00888854	0.148052	0.0600368	0.952126	0.988509	1	FALSE
ENSG00000179431.7	HGNC:17166	FJX1	239.426	1.00222	0.00319525	0.0532983	0.0599503	0.952195	0.988509	1	FALSE
ENSG00000179965.12	HGNC:29653	ZNF771	162.112	0.997148	-0.00412018	0.0670127	-0.0614835	0.950974	0.988509	0.8369	FALSE
ENSG00000184999.13	HGNC:18057	SLC22A10	107.271	0.996552	-0.00498372	0.0838927	-0.0594059	0.952629	0.988509	0.871867	FALSE
ENSG00000188483.8	HGNC:23679	IER5L	103.051	0.996255	-0.0054126	0.0889003	-0.0608839	0.951452	0.988509	1	FALSE
ENSG00000213203.3	HGNC:23237	GIMAP1	77.9298	0.996396	-0.00520917	0.0854498	-0.0609617	0.95139	0.988509	1	FALSE
ENSG00000226711.8	HGNC:21644	FAM66C	455.198	0.99802	-0.00285922	0.0462121	-0.0618717	0.950665	0.988509	1	FALSE
ENSG00000233184.8	NA	ENSG00000233184	121.229	0.997233	-0.00399773	0.0660137	-0.0605591	0.95171	0.988509	1	FALSE
ENSG00000242485.6	HGNC:14478	MRPL20	934.058	1.00112	0.00162111	0.0269421	0.0601701	0.95202	0.988509	1	FALSE
ENSG00000251634.2	HGNC:54494	NAIPP4	275.329	0.992472	-0.0109021	0.179707	-0.0606659	0.951625	0.988509	1	FALSE
ENSG00000197372.10	HGNC:30768	ZNF675	616.039	1.00149	0.00214482	0.0361996	0.0592498	0.952753	0.98855	1	FALSE
ENSG00000102100.16	HGNC:11022	SLC35A2	335.924	0.998704	-0.00187134	0.0318189	-0.0588121	0.953102	0.988701	1	FALSE
ENSG00000106392.11	HGNC:24337	C1GALT1	1188.36	0.998143	-0.002682	0.0456201	-0.0587899	0.953119	0.988701	1	FALSE
ENSG00000113194.13	HGNC:24666	FAF2	1396.6	0.999072	-0.00133887	0.0227895	-0.0587493	0.953152	0.988701	1	FALSE
ENSG00000127241.18	HGNC:6901	MASP1	231.929	0.99582	-0.00604309	0.102631	-0.0588816	0.953046	0.988701	1	FALSE
ENSG00000135390.21	HGNC:842	ATP5MC2	2010.83	0.999042	-0.00138235	0.0235864	-0.0586079	0.953264	0.988752	1	FALSE
ENSG00000157978.12	HGNC:18640	LDLRAP1	273.239	0.997688	-0.00333959	0.05707	-0.0585174	0.953336	0.98876	1	FALSE
ENSG00000138375.13	HGNC:11102	SMARCAL1	387.638	0.998261	-0.00251064	0.0429811	-0.0584128	0.95342	0.988766	1	FALSE
ENSG00000244062.1	NA	ENSG00000244062	145.961	0.995242	-0.00688056	0.117915	-0.0583519	0.953468	0.988766	0.781602	FALSE
ENSG00000032389.13	HGNC:12383	EIPR1	807.193	0.999008	-0.00143235	0.0249262	-0.0574639	0.954176	0.988967	1	FALSE
ENSG00000101290.14	HGNC:1801	CDS2	11969.4	1.00105	0.00150871	0.0262395	0.0574976	0.954149	0.988967	1	FALSE
ENSG00000115902.11	HGNC:10942	SLC1A4	2472.18	1.00137	0.00197161	0.0343544	0.0573905	0.954234	0.988967	1	FALSE
ENSG00000116704.8	HGNC:20800	SLC35D1	459.854	0.998748	-0.00180777	0.0314344	-0.0575092	0.95414	0.988967	1	FALSE
ENSG00000128944.14	HGNC:30767	KNSTRN	303.486	0.997032	-0.00428793	0.0743876	-0.0576431	0.954033	0.988967	1	FALSE
ENSG00000156097.13	HGNC:13300	GPR61	535.929	0.997572	-0.00350766	0.0606919	-0.0577944	0.953912	0.988967	1	FALSE
ENSG00000162402.14	HGNC:12623	USP24	3833.42	1.00112	0.0016088	0.0279426	0.0575752	0.954087	0.988967	1	FALSE
ENSG00000206190.13	HGNC:13542	ATP10A	444.648	0.995103	-0.00708197	0.122428	-0.0578462	0.953871	0.988967	1	FALSE
ENSG00000237753.2	HGNC:55651	SLC20A1-DT	78.7724	0.996583	-0.0049385	0.0851464	-0.0580002	0.953748	0.988967	1	FALSE
ENSG00000102384.14	HGNC:3968	CENPI	57.6605	1.0039	0.00560948	0.0979238	0.0572842	0.954319	0.988989	1	FALSE
ENSG00000286502.1	NA	ENSG00000286502	99.5203	1.00321	0.00462277	0.0809317	0.0571194	0.95445	0.989059	0.87231	FALSE
ENSG00000101331.17	HGNC:16153	CCM2L	75.196	1.00267	0.0038489	0.0678109	0.0567593	0.954737	0.98914	1	FALSE
ENSG00000114698.15	HGNC:16497	PLSCR4	783.323	0.997918	-0.00300706	0.0529948	-0.0567426	0.95475	0.98914	1	FALSE
ENSG00000116161.18	HGNC:30423	CACYBP	3571.05	1.00122	0.00176498	0.0311272	0.0567023	0.954782	0.98914	1	FALSE
ENSG00000143633.13	HGNC:25332	C1orf131	152.054	0.9979	-0.00303233	0.0534332	-0.0567498	0.954744	0.98914	0.782076	FALSE
ENSG00000083844.10	HGNC:13057	ZNF264	1808.22	1.0013	0.00187811	0.0335007	0.056062	0.955292	0.989237	1	FALSE
ENSG00000109065.12	HGNC:23133	NAT9	412.759	0.998347	-0.00238643	0.0428772	-0.0556572	0.955615	0.989237	1	FALSE
ENSG00000122033.15	HGNC:29788	MTIF3	611.967	0.998838	-0.001678	0.0297806	-0.0563456	0.955067	0.989237	1	FALSE
ENSG00000132622.11	HGNC:16193	HSPA12B	130.708	1.00293	0.00421389	0.0754308	0.0558643	0.95545	0.989237	1	FALSE
ENSG00000133256.13	HGNC:8786	PDE6B	319.533	1.00372	0.00535051	0.0953943	0.0560883	0.955271	0.989237	1	FALSE
ENSG00000134326.12	HGNC:27015	CMPK2	269.255	0.997774	-0.00321446	0.0575202	-0.055884	0.955434	0.989237	1	FALSE
ENSG00000162819.12	HGNC:26512	BROX	1763.14	0.998875	-0.00162396	0.0291761	-0.0556606	0.955612	0.989237	0.916265	FALSE
ENSG00000163884.4	HGNC:14536	KLF15	284.94	1.00229	0.00329894	0.0589603	0.0559519	0.95538	0.989237	1	FALSE
ENSG00000165238.17	HGNC:14542	WNK2	2560.72	1.00154	0.00222442	0.0394053	0.0564498	0.954984	0.989237	1	FALSE
ENSG00000196167.10	HGNC:33789	COLCA1	112.325	0.994381	-0.00812973	0.146082	-0.0556518	0.955619	0.989237	0.782391	FALSE
ENSG00000239887.6	HGNC:34351	C1orf226	63.3475	1.00372	0.00535465	0.0962574	0.0556285	0.955638	0.989237	1	FALSE
ENSG00000255339.6	NA	ENSG00000255339	65.7787	0.993171	-0.00988588	0.176039	-0.0561573	0.955216	0.989237	1	FALSE
ENSG00000233061.1	HGNC:41486	TTLL7-IT1	184.464	1.00318	0.00457593	0.0824654	0.0554891	0.955749	0.989286	1	FALSE
ENSG00000005882.12	HGNC:8810	PDK2	1535.31	0.998784	-0.00175511	0.0335402	-0.0523286	0.958267	0.989328	1	FALSE
ENSG00000041515.16	HGNC:29822	MYO16	717.637	0.998093	-0.00275316	0.0524172	-0.0525239	0.958111	0.989328	1	FALSE
ENSG00000068697.7	HGNC:6924	LAPTM4A	1214.73	0.999088	-0.00131679	0.0251075	-0.0524458	0.958173	0.989328	1	FALSE
ENSG00000074582.15	HGNC:1020	BCS1L	343.611	0.997821	-0.00314723	0.0577002	-0.0545446	0.956501	0.989328	1	FALSE
ENSG00000077063.11	HGNC:15679	CTTNBP2	1390.53	1.0016	0.00230385	0.0430651	0.0534969	0.957336	0.989328	1	FALSE
ENSG00000087250.9	HGNC:7408	MT3	8290.42	1.00166	0.00238729	0.0453934	0.0525912	0.958058	0.989328	0.936943	FALSE
ENSG00000090861.17	HGNC:20	AARS1	8948.9	1.00088	0.00127267	0.0232839	0.0546589	0.95641	0.989328	1	FALSE
ENSG00000100372.15	HGNC:10987	SLC25A17	406.489	0.998135	-0.0026925	0.0501443	-0.053695	0.957178	0.989328	1	FALSE
ENSG00000105364.14	HGNC:14276	MRPL4	318.54	0.998529	-0.00212387	0.0401594	-0.0528859	0.957823	0.989328	1	FALSE
ENSG00000105698.16	HGNC:12594	USF2	1178.45	1.00099	0.00142685	0.026106	0.054656	0.956412	0.989328	1	FALSE
ENSG00000120278.17	HGNC:20884	PLEKHG1	725.451	0.997968	-0.00293523	0.0550717	-0.0532983	0.957494	0.989328	1	FALSE
ENSG00000123545.6	HGNC:21034	NDUFAF4	1785.16	1.00138	0.00199632	0.0368622	0.0541563	0.956811	0.989328	0.904715	FALSE
ENSG00000128045.7	HGNC:23804	RASL11B	471.81	0.997185	-0.00406657	0.0758519	-0.0536121	0.957244	0.989328	1	FALSE
ENSG00000134910.14	HGNC:6172	STT3A	1191.39	0.99873	-0.00183325	0.0341155	-0.0537368	0.957145	0.989328	0.914959	FALSE
ENSG00000137714.3	HGNC:3638	FDX1	554.05	1.00103	0.001482	0.0280459	0.052842	0.957858	0.989328	1	FALSE
ENSG00000146282.19	HGNC:21406	RARS2	703.408	1.00111	0.0015966	0.0298366	0.0535113	0.957325	0.989328	1	FALSE
ENSG00000147246.10	HGNC:5295	HTR2C	236.026	0.997787	-0.00319634	0.0590384	-0.0541399	0.956824	0.989328	1	FALSE
ENSG00000150457.9	HGNC:6515	LATS2	124.568	0.99758	-0.00349609	0.0635887	-0.0549798	0.956155	0.989328	0.838004	FALSE
ENSG00000155090.15	HGNC:11810	KLF10	588.402	0.997172	-0.00408615	0.075209	-0.0543306	0.956672	0.989328	1	FALSE
ENSG00000159596.7	HGNC:28035	TMEM69	319.984	1.00136	0.00196482	0.0364466	0.0539095	0.957007	0.989328	1	FALSE
ENSG00000160336.17	HGNC:23179	ZNF761	303.593	1.00224	0.00323113	0.0616961	0.0523718	0.958232	0.989328	1	FALSE
ENSG00000164291.17	HGNC:25239	ARSK	236.867	1.00175	0.00252317	0.0470285	0.0536519	0.957213	0.989328	1	FALSE
ENSG00000164953.17	HGNC:28396	TMEM67	531.776	1.00163	0.00234667	0.0428822	0.0547237	0.956359	0.989328	1	FALSE
ENSG00000166189.8	HGNC:18817	HPS6	382.295	1.00144	0.00207145	0.0376546	0.0550119	0.956129	0.989328	1	FALSE
ENSG00000167972.14	HGNC:33	ABCA3	4685.19	1.00098	0.00141727	0.0257163	0.0551117	0.95605	0.989328	1	FALSE
ENSG00000180139.11	HGNC:45169	ACTA2-AS1	138.439	0.997641	-0.00340708	0.0626863	-0.0543513	0.956655	0.989328	1	FALSE
ENSG00000184470.21	HGNC:18155	TXNRD2	360.065	0.998209	-0.00258665	0.046789	-0.0552833	0.955913	0.989328	1	FALSE
ENSG00000197566.10	HGNC:29254	ZNF624	294.551	1.00241	0.00347836	0.0653196	0.0532514	0.957532	0.989328	1	FALSE
ENSG00000204934.10	HGNC:44180	ATP6V0E2-AS1	156.93	0.997862	-0.00308767	0.0580162	-0.0532209	0.957556	0.989328	1	FALSE
ENSG00000205323.9	HGNC:24432	SARNP	778.252	0.999065	-0.00134964	0.0256603	-0.0525963	0.958054	0.989328	1	FALSE
ENSG00000214562.15	HGNC:23447	NUTM2D	162.761	1.00547	0.00786347	0.146989	0.0534971	0.957336	0.989328	1	FALSE
ENSG00000225194.4	HGNC:31408	LINC00092	68.7391	1.00255	0.00367805	0.0689407	0.0533509	0.957452	0.989328	1	FALSE
ENSG00000237854.4	HGNC:44355	LINC00674	428.662	0.998023	-0.00285538	0.0541586	-0.0527226	0.957953	0.989328	1	FALSE
ENSG00000247708.8	HGNC:48877	STX18-AS1	498.811	1.00159	0.00229405	0.0438061	0.0523682	0.958235	0.989328	1	FALSE
ENSG00000249773.3	NA	ENSG00000249773	62.2935	0.996144	-0.00557419	0.104306	-0.0534405	0.957381	0.989328	1	FALSE
ENSG00000269313.5	HGNC:30006	MAGIX	75.1077	0.997214	-0.00402541	0.0757004	-0.0531755	0.957592	0.989328	1	FALSE
ENSG00000278041.1	NA	ENSG00000278041	130.786	0.996854	-0.00454531	0.0859127	-0.0529061	0.957807	0.989328	0.873714	FALSE
ENSG00000287243.2	NA	THCAT155	186.162	1.00307	0.00442901	0.0829612	0.0533865	0.957424	0.989328	1	FALSE
ENSG00000289463.1	NA	ENSG00000289463	110.722	1.00268	0.00386279	0.0703978	0.0548709	0.956241	0.989328	0.782532	FALSE
ENSG00000060718.22	HGNC:2186	COL11A1	617.373	1.00253	0.00364388	0.0699135	0.0521198	0.958433	0.989385	1	FALSE
ENSG00000163131.12	HGNC:2545	CTSS	229.993	1.00306	0.00440652	0.0845784	0.0520998	0.958449	0.989385	1	FALSE
ENSG00000076201.16	HGNC:14406	PTPN23	988.994	0.998057	-0.00280592	0.0545197	-0.0514662	0.958954	0.989634	1	FALSE
ENSG00000119421.7	HGNC:7692	NDUFA8	1383.25	1.00083	0.00119782	0.0231629	0.0517127	0.958758	0.989634	0.915732	FALSE
ENSG00000134825.16	HGNC:1164	TMEM258	585.054	0.998899	-0.00158944	0.0309572	-0.0513431	0.959052	0.989634	1	FALSE
ENSG00000138069.18	HGNC:9758	RAB1A	3674.18	0.999414	-0.000845717	0.0164752	-0.0513327	0.95906	0.989634	1	FALSE
ENSG00000147117.8	HGNC:12942	ZNF157	66.3021	1.00218	0.00314412	0.0608912	0.0516351	0.958819	0.989634	1	FALSE
ENSG00000152137.8	HGNC:30171	HSPB8	2071.94	1.00121	0.00174665	0.0340355	0.0513186	0.959072	0.989634	0.917694	FALSE
ENSG00000054523.20	HGNC:16636	KIF1B	29680.6	1.00078	0.00112071	0.0221962	0.050491	0.959731	0.989747	1	FALSE
ENSG00000076826.10	HGNC:29307	CAMSAP3	393.826	1.00154	0.00222445	0.0458931	0.0484701	0.961342	0.989747	1	FALSE
ENSG00000082213.18	HGNC:25639	C5orf22	1082.99	0.998727	-0.00183808	0.0374072	-0.0491372	0.96081	0.989747	1	FALSE
ENSG00000100027.17	HGNC:12845	YPEL1	1043.37	0.997785	-0.00319977	0.0644897	-0.0496167	0.960428	0.989747	0.916265	FALSE
ENSG00000100941.9	HGNC:9162	PNN	1669.71	0.998972	-0.00148437	0.0295015	-0.050315	0.959871	0.989747	0.905842	FALSE
ENSG00000107036.12	HGNC:17686	RIC1	1024.64	0.998908	-0.00157637	0.0316366	-0.0498275	0.96026	0.989747	1	FALSE
ENSG00000110047.18	HGNC:3242	EHD1	408.946	0.99827	-0.00249734	0.0514053	-0.0485813	0.961253	0.989747	1	FALSE
ENSG00000121871.4	HGNC:23501	SLITRK3	1372.67	1.00135	0.00194025	0.0379802	0.0510858	0.959257	0.989747	1	FALSE
ENSG00000125149.12	HGNC:29564	PHAF1	839.98	1.00104	0.00149615	0.0303367	0.049318	0.960666	0.989747	1	FALSE
ENSG00000129675.16	HGNC:685	ARHGEF6	1122.18	1.00123	0.00177855	0.034999	0.0508172	0.959471	0.989747	1	FALSE
ENSG00000130684.14	HGNC:15809	ZNF337	779.352	0.998839	-0.00167606	0.0341669	-0.0490552	0.960875	0.989747	1	FALSE
ENSG00000132386.11	HGNC:8824	SERPINF1	1076.33	0.998304	-0.00244822	0.0500467	-0.0489187	0.960984	0.989747	0.916265	FALSE
ENSG00000137124.8	HGNC:407	ALDH1B1	395.01	0.998149	-0.0026727	0.053859	-0.0496241	0.960422	0.989747	1	FALSE
ENSG00000138032.21	HGNC:9276	PPM1B	3154.19	1.00081	0.0011749	0.0237157	0.0495409	0.960488	0.989747	0.918266	FALSE
ENSG00000154217.16	HGNC:21045	PITPNC1	2585.91	0.999019	-0.00141598	0.0291573	-0.0485634	0.961267	0.989747	1	FALSE
ENSG00000157240.4	HGNC:4038	FZD1	235.556	0.997931	-0.00298779	0.059193	-0.0504755	0.959744	0.989747	1	FALSE
ENSG00000162396.6	HGNC:30563	PARS2	113.396	1.00181	0.00261216	0.053855	0.0485036	0.961315	0.989747	1	FALSE
ENSG00000162961.14	HGNC:24590	DPY30	522.919	0.999021	-0.00141255	0.0288133	-0.0490245	0.9609	0.989747	1	FALSE
ENSG00000165312.7	HGNC:27346	OTUD1	449.997	1.0012	0.00172845	0.0351491	0.0491747	0.96078	0.989747	1	FALSE
ENSG00000170365.10	HGNC:6767	SMAD1	556.048	1.00158	0.00228362	0.0468168	0.0487779	0.961096	0.989747	0.784379	FALSE
ENSG00000170638.10	HGNC:28805	TRABD	77.3851	0.99773	-0.00327844	0.0665211	-0.0492842	0.960693	0.989747	1	FALSE
ENSG00000174227.16	HGNC:25985	PIGG	853.457	1.00121	0.00174267	0.0358733	0.0485785	0.961255	0.989747	1	FALSE
ENSG00000177706.9	HGNC:22140	FAM20C	434.086	1.00153	0.00220143	0.0450624	0.0488528	0.961037	0.989747	1	FALSE
ENSG00000183230.18	HGNC:2511	CTNNA3	1451.87	0.997156	-0.00410925	0.0820143	-0.050104	0.960039	0.989747	1	FALSE
ENSG00000185753.13	HGNC:28589	CXorf38	254.972	0.998468	-0.00221222	0.0455816	-0.0485331	0.961291	0.989747	1	FALSE
ENSG00000189339.12	HGNC:33941	SLC35E2B	3471.12	0.997614	-0.0034468	0.0696202	-0.0495087	0.960514	0.989747	1	FALSE
ENSG00000198105.16	HGNC:13041	ZNF248	2085.75	1.00082	0.00117871	0.0231356	0.0509477	0.959367	0.989747	0.905822	FALSE
ENSG00000211584.14	HGNC:26035	SLC48A1	1830.37	0.999001	-0.00144229	0.0290969	-0.0495687	0.960466	0.989747	1	FALSE
ENSG00000215386.14	HGNC:1274	MIR99AHG	1687.55	1.00101	0.0014611	0.0288279	0.0506835	0.959578	0.989747	1	FALSE
ENSG00000229043.3	HGNC:41187	ZFAND2A-DT	84.1598	1.00649	0.00933222	0.189166	0.0493334	0.960654	0.989747	1	FALSE
ENSG00000237298.10	HGNC:44124	TTN-AS1	590.999	0.997575	-0.00350284	0.0691563	-0.050651	0.959604	0.989747	1	FALSE
ENSG00000239827.8	HGNC:20513	SUGT1P3	78.2176	1.00257	0.00370671	0.0762756	0.0485962	0.961241	0.989747	1	FALSE
ENSG00000259905.7	HGNC:33235	PWRN1	299.852	0.994933	-0.00732807	0.146928	-0.0498754	0.960222	0.989747	1	FALSE
ENSG00000288596.2	HGNC:25646	C8orf44	165.81	1.00211	0.00304407	0.0623404	0.0488298	0.961055	0.989747	1	FALSE
ENSG00000164073.11	HGNC:28486	MFSD8	690.959	0.997891	-0.00304623	0.0630265	-0.0483324	0.961451	0.989782	1	FALSE
ENSG00000170634.13	HGNC:180	ACYP2	967.942	1.00104	0.00149798	0.0310346	0.0482679	0.961503	0.989782	0.916265	FALSE
ENSG00000083535.16	HGNC:23352	PIBF1	616.568	1.00144	0.00207245	0.0431284	0.0480531	0.961674	0.989893	1	FALSE
ENSG00000286327.1	NA	ENSG00000286327	89.1567	1.00264	0.00380712	0.0794175	0.047938	0.961766	0.989922	1	FALSE
ENSG00000164258.12	HGNC:7711	NDUFS4	1028.69	1.00076	0.00109714	0.0229904	0.0477217	0.961938	0.990034	1	FALSE
ENSG00000102738.8	HGNC:16632	MRPS31	429.45	1.0009	0.00129878	0.0281631	0.0461163	0.963218	0.990042	1	FALSE
ENSG00000103064.15	HGNC:11064	SLC7A6	658.363	0.998079	-0.00277346	0.0600188	-0.0462099	0.963143	0.990042	1	FALSE
ENSG00000114742.14	HGNC:30914	WDR48	2550.81	0.99922	-0.00112598	0.0242252	-0.0464797	0.962928	0.990042	1	FALSE
ENSG00000136807.14	HGNC:1780	CDK9	1192.62	0.998827	-0.00169367	0.0364752	-0.0464334	0.962965	0.990042	0.91687	FALSE
ENSG00000139428.12	HGNC:19331	MMAB	485.557	1.00153	0.0021994	0.0462272	0.0475781	0.962052	0.990042	1	FALSE
ENSG00000141384.13	HGNC:11538	TAF4B	586.241	0.998785	-0.00175431	0.0376604	-0.0465825	0.962846	0.990042	0.784722	FALSE
ENSG00000143106.13	HGNC:9534	PSMA5	1788.22	0.998979	-0.00147418	0.0317623	-0.0464128	0.962981	0.990042	0.90657	FALSE
ENSG00000147894.17	HGNC:28337	C9orf72	1496.98	0.998808	-0.00172038	0.037083	-0.0463926	0.962997	0.990042	0.919461	FALSE
ENSG00000151967.18	HGNC:15678	SCHIP1	3235.71	0.998813	-0.00171387	0.0372638	-0.045993	0.963316	0.990042	0.919461	FALSE
ENSG00000156467.10	HGNC:12582	UQCRB	6891.95	1.00086	0.0012391	0.0263033	0.0471081	0.962427	0.990042	1	FALSE
ENSG00000163625.16	HGNC:20751	WDFY3	10795.1	1.00092	0.00132636	0.0281844	0.0470601	0.962465	0.990042	0.939046	FALSE
ENSG00000166747.13	HGNC:555	AP1G1	4121.89	0.999232	-0.00110878	0.0237702	-0.0466458	0.962796	0.990042	0.939203	FALSE
ENSG00000170899.11	HGNC:4629	GSTA4	1285.97	0.999252	-0.00108014	0.0233328	-0.0462928	0.963077	0.990042	1	FALSE
ENSG00000171703.17	HGNC:11614	TCEA2	1173.75	0.999255	-0.00107473	0.0227452	-0.0472507	0.962313	0.990042	1	FALSE
ENSG00000180257.14	HGNC:26995	ZNF816	104.376	0.996034	-0.0057333	0.123094	-0.0465767	0.962851	0.990042	1	FALSE
ENSG00000187051.9	HGNC:28749	RPS19BP1	649.887	0.999071	-0.00134035	0.0287994	-0.0465409	0.962879	0.990042	1	FALSE
ENSG00000220785.8	HGNC:27920	MTMR9LP	61.1252	0.997306	-0.00389121	0.0838597	-0.0464014	0.96299	0.990042	1	FALSE
ENSG00000245060.8	HGNC:45050	LINC00847	290.694	1.00139	0.00200809	0.0436942	0.0459577	0.963344	0.990042	1	FALSE
ENSG00000255112.3	HGNC:24287	CHMP1B	1854.56	1.00084	0.0012075	0.025631	0.0471109	0.962425	0.990042	0.90657	FALSE
ENSG00000262209.3	HGNC:8710	PCDHGB3	101.633	1.00239	0.0034412	0.0730198	0.0471269	0.962412	0.990042	0.839825	FALSE
ENSG00000267053.8	NA	ENSG00000267053	280.119	0.994924	-0.007342	0.159752	-0.0459588	0.963343	0.990042	1	FALSE
ENSG00000267750.6	HGNC:51344	RUNDC3A-AS1	80.5308	0.996074	-0.00567517	0.119968	-0.0473056	0.96227	0.990042	1	FALSE
ENSG00000115042.10	HGNC:24252	FAHD2A	548.257	0.998612	-0.00200382	0.0438336	-0.0457142	0.963538	0.990062	1	FALSE
ENSG00000154265.16	HGNC:35	ABCA5	3178.23	0.998982	-0.00146923	0.0321542	-0.0456932	0.963555	0.990062	1	FALSE
ENSG00000236255.2	NA	ENSG00000236255	57.6019	1.00281	0.00404185	0.0883672	0.0457392	0.963518	0.990062	1	FALSE
ENSG00000073614.13	HGNC:9886	KDM5A	2991.73	0.99899	-0.00145835	0.0320794	-0.0454607	0.96374	0.990094	1	FALSE
ENSG00000106348.18	HGNC:6052	IMPDH1	531.385	1.00106	0.00153426	0.0337601	0.045446	0.963752	0.990094	1	FALSE
ENSG00000196967.11	HGNC:26305	ZNF585A	789.699	0.998047	-0.00282097	0.0621142	-0.0454159	0.963776	0.990094	1	FALSE
ENSG00000104960.15	HGNC:9632	PTOV1	2036.66	0.999094	-0.00130837	0.0289023	-0.0452685	0.963893	0.990149	1	FALSE
ENSG00000081052.14	HGNC:2206	COL4A4	91.6612	0.995966	-0.00583181	0.1296	-0.0449986	0.964108	0.990305	1	FALSE
ENSG00000066827.16	HGNC:19899	ZFAT	464.699	1.00174	0.00250251	0.0560283	0.0446651	0.964374	0.990394	1	FALSE
ENSG00000152049.7	HGNC:6244	KCNE4	74.7071	1.00503	0.00724274	0.162059	0.044692	0.964353	0.990394	1	FALSE
ENSG00000169031.21	HGNC:2204	COL4A3	90.895	0.994595	-0.00781833	0.175103	-0.0446498	0.964386	0.990394	1	FALSE
ENSG00000106034.18	HGNC:26159	CPED1	151.118	0.997007	-0.00432418	0.0972035	-0.0444858	0.964517	0.990463	0.7846	FALSE
ENSG00000065609.15	HGNC:14986	SNAP91	10998.8	0.999367	-0.00091321	0.0208765	-0.0437435	0.965109	0.990467	1	FALSE
ENSG00000087095.13	HGNC:29858	NLK	5567.47	0.999145	-0.00123352	0.0283597	-0.0434955	0.965307	0.990467	1	FALSE
ENSG00000102178.13	HGNC:12505	UBL4A	1607.39	1.00064	0.000927833	0.0212709	0.0436199	0.965207	0.990467	1	FALSE
ENSG00000112514.18	HGNC:21101	CUTA	1423.69	1.00072	0.00103946	0.0235467	0.0441445	0.964789	0.990467	1	FALSE
ENSG00000115762.17	HGNC:19236	PLEKHB2	8816.71	1.0005	0.000724809	0.0168382	0.0430454	0.965665	0.990467	1	FALSE
ENSG00000116337.20	HGNC:469	AMPD2	2325.58	1.0008	0.00116072	0.026705	0.0434645	0.965331	0.990467	1	FALSE
ENSG00000137710.17	HGNC:9944	RDX	2793.98	0.999286	-0.00103089	0.0234095	-0.0440373	0.964875	0.990467	0.919632	FALSE
ENSG00000139631.20	HGNC:18966	CSAD	307.665	0.998463	-0.00221984	0.0507311	-0.0437571	0.965098	0.990467	1	FALSE
ENSG00000143924.19	HGNC:1316	EML4	654.619	0.998689	-0.00189219	0.0438906	-0.0431114	0.965613	0.990467	1	FALSE
ENSG00000165138.18	HGNC:26724	ANKS6	439.134	0.998283	-0.0024786	0.0568061	-0.0436326	0.965197	0.990467	0.785086	FALSE
ENSG00000170468.8	HGNC:20968	RIOX1	246.284	1.00109	0.00157171	0.0364398	0.0431318	0.965596	0.990467	1	FALSE
ENSG00000182150.19	HGNC:26922	ERCC6L2	3026.77	0.999325	-0.000974649	0.0221436	-0.044015	0.964892	0.990467	1	FALSE
ENSG00000185115.6	HGNC:7677	NSMCE3	553.904	1.00076	0.0011029	0.025519	0.0432189	0.965527	0.990467	1	FALSE
ENSG00000187994.14	HGNC:24795	RINL	132.039	0.99791	-0.0030189	0.0684176	-0.0441246	0.964805	0.990467	1	FALSE
ENSG00000211445.13	HGNC:4555	GPX3	804.646	1.00249	0.00359205	0.0824455	0.0435687	0.965248	0.990467	1	FALSE
ENSG00000213221.5	HGNC:33879	DNLZ	68.4199	1.00373	0.00536865	0.12409	0.043264	0.965491	0.990467	1	FALSE
ENSG00000221890.6	HGNC:7954	NPTXR	8737.27	1.00123	0.00177953	0.0401139	0.044362	0.964616	0.990467	1	FALSE
ENSG00000285669.1	NA	ENSG00000285669	307.111	0.998037	-0.00283547	0.0656464	-0.043193	0.965548	0.990467	1	FALSE
ENSG00000117569.19	HGNC:17662	PTBP2	2521.2	1.00069	0.000994143	0.0234056	0.0424746	0.96612	0.990561	1	FALSE
ENSG00000142892.15	HGNC:8965	PIGK	1577.78	0.999043	-0.00138115	0.0325146	-0.042478	0.966118	0.990561	0.907223	FALSE
ENSG00000156802.13	HGNC:30123	ATAD2	647.697	0.998857	-0.00164986	0.0385408	-0.0428082	0.965854	0.990561	1	FALSE
ENSG00000159147.18	HGNC:2993	DONSON	166.01	1.0018	0.00259719	0.0611797	0.0424518	0.966139	0.990561	0.784722	FALSE
ENSG00000166233.15	HGNC:689	ARIH1	4635.09	0.998848	-0.00166266	0.0389599	-0.0426763	0.96596	0.990561	1	FALSE
ENSG00000177409.12	HGNC:1349	SAMD9L	238.802	1.0031	0.00446229	0.104508	0.042698	0.965942	0.990561	1	FALSE
ENSG00000126067.12	HGNC:9539	PSMB2	1603.12	1.00077	0.00111308	0.0266227	0.0418095	0.966651	0.99089	1	FALSE
ENSG00000128881.18	HGNC:19141	TTBK2	9310.35	0.999054	-0.00136564	0.0325594	-0.0419429	0.966544	0.99089	1	FALSE
ENSG00000183908.7	HGNC:32324	LRRC55	402.495	0.997976	-0.00292298	0.0698404	-0.0418523	0.966616	0.99089	1	FALSE
ENSG00000173406.16	HGNC:2661	DAB1	464.771	1.00169	0.0024336	0.058473	0.0416191	0.966802	0.99093	0.785414	FALSE
ENSG00000280798.1	HGNC:27456	LINC00294	1556.51	1.00077	0.00111691	0.0268484	0.0416006	0.966817	0.99093	0.907223	FALSE
ENSG00000214353.8	HGNC:48605	VAC14-AS1	92.721	1.00293	0.00421693	0.101847	0.0414045	0.966973	0.991025	1	FALSE
ENSG00000068784.13	HGNC:25521	SRBD1	368.895	0.998057	-0.0028062	0.0686272	-0.0408905	0.967383	0.991294	1	FALSE
ENSG00000070010.19	HGNC:12520	UFD1	501.132	1.00086	0.00124478	0.0311505	0.0399603	0.968125	0.991294	0.785792	FALSE
ENSG00000083896.13	HGNC:30626	YTHDC1	2205.84	0.999332	-0.000964507	0.0237465	-0.0406168	0.967601	0.991294	1	FALSE
ENSG00000106591.4	HGNC:14035	MRPL32	557.403	0.999135	-0.00124794	0.0314143	-0.0397254	0.968312	0.991294	0.785792	FALSE
ENSG00000118523.6	HGNC:2500	CCN2	379.316	1.00355	0.00510602	0.128312	0.0397938	0.968258	0.991294	1	FALSE
ENSG00000126790.12	HGNC:20488	L3HYPDH	165.759	0.998604	-0.00201511	0.0509046	-0.0395859	0.968423	0.991294	1	FALSE
ENSG00000138696.11	HGNC:1077	BMPR1B	1220.1	0.998718	-0.00185087	0.0467825	-0.0395634	0.968441	0.991294	0.919324	FALSE
ENSG00000158023.10	HGNC:28506	CFAP251	170.222	1.00185	0.00266891	0.0665631	0.040096	0.968017	0.991294	1	FALSE
ENSG00000160075.12	HGNC:25016	SSU72	1528.33	1.00054	0.000785206	0.019731	0.0397956	0.968256	0.991294	0.907896	FALSE
ENSG00000170271.11	HGNC:1334	FAXDC2	1273.24	1.00119	0.00171544	0.0427559	0.0401218	0.967996	0.991294	1	FALSE
ENSG00000173660.12	HGNC:12590	UQCRH	3890.96	1.00094	0.00135528	0.0341955	0.0396334	0.968385	0.991294	1	FALSE
ENSG00000182492.16	HGNC:1044	BGN	250.886	1.00241	0.00346733	0.085535	0.040537	0.967665	0.991294	1	FALSE
ENSG00000185262.9	HGNC:28438	UBALD2	196.811	1.00169	0.00244055	0.0613043	0.0398104	0.968244	0.991294	1	FALSE
ENSG00000196436.9	HGNC:34409	NPIPB15	86.5171	0.996898	-0.00448193	0.113272	-0.039568	0.968438	0.991294	1	FALSE
ENSG00000196972.9	HGNC:34500	SMIM10L2B	1317.42	0.999106	-0.00128964	0.0320578	-0.0402287	0.967911	0.991294	1	FALSE
ENSG00000210082.2	HGNC:7471	MT-RNR2	367732	1.00256	0.00368764	0.0913634	0.0403623	0.967804	0.991294	0.94199	FALSE
ENSG00000228063.3	HGNC:50560	LYPLAL1-DT	64.6579	0.997529	-0.00356951	0.0885397	-0.0403153	0.967842	0.991294	1	FALSE
ENSG00000254901.8	HGNC:37247	BORCS8	574.245	1.00094	0.00135731	0.0343117	0.0395583	0.968445	0.991294	1	FALSE
ENSG00000278259.5	HGNC:26234	MYO19	342.059	1.00159	0.00229607	0.0574708	0.0399519	0.968131	0.991294	1	FALSE
ENSG00000243667.7	HGNC:25176	DNAAF10	356.84	0.999003	-0.00143891	0.0367149	-0.0391915	0.968738	0.991463	1	FALSE
ENSG00000266074.10	HGNC:29279	BAHCC1	555.247	1.00181	0.00260608	0.0664802	0.0392009	0.96873	0.991463	1	FALSE
ENSG00000137070.19	HGNC:5967	IL11RA	181.221	1.00189	0.00272627	0.0698026	0.0390569	0.968845	0.991508	1	FALSE
ENSG00000224848.3	NA	ENSG00000224848	119.182	1.00251	0.00361058	0.0927986	0.0389077	0.968964	0.991565	1	FALSE
ENSG00000154917.11	HGNC:14902	RAB6B	20099.7	0.999498	-0.000723791	0.0186419	-0.0388261	0.969029	0.991566	1	FALSE
ENSG00000140993.11	HGNC:18331	TIGD7	387.838	1.00125	0.0018032	0.0467169	0.0385985	0.96921	0.991586	1	FALSE
ENSG00000263956.8	HGNC:31993	NBPF11	386.409	0.998271	-0.0024972	0.0647577	-0.0385621	0.969239	0.991586	1	FALSE
ENSG00000270049.4	HGNC:55268	ATP6V0D1-DT	89.3806	1.00223	0.0032162	0.0831249	0.0386912	0.969137	0.991586	1	FALSE
ENSG00000078401.7	HGNC:3176	EDN1	137.639	1.00392	0.00563754	0.14819	0.0380426	0.969654	0.991635	0.877527	FALSE
ENSG00000169249.14	HGNC:23019	ZRSR2	213.062	0.998563	-0.00207526	0.0546944	-0.0379428	0.969733	0.991635	1	FALSE
ENSG00000186283.14	HGNC:11997	TOR3A	321.958	0.998907	-0.00157727	0.0412646	-0.0382233	0.96951	0.991635	1	FALSE
ENSG00000189212.13	HGNC:22305	DPY19L2P1	707.9	0.998839	-0.00167536	0.0438135	-0.0382385	0.969498	0.991635	1	FALSE
ENSG00000197863.9	HGNC:33114	ZNF790	331.829	0.998375	-0.00234603	0.0616602	-0.0380478	0.96965	0.991635	1	FALSE
ENSG00000234616.9	HGNC:6199	JRK	983.635	1.00136	0.00196177	0.0514375	0.038139	0.969577	0.991635	1	FALSE
ENSG00000247950.8	HGNC:44003	SEC24B-AS1	78.1106	1.00198	0.00285126	0.0750699	0.0379813	0.969703	0.991635	1	FALSE
ENSG00000118620.13	HGNC:20808	ZNF430	487.758	0.998663	-0.00193069	0.0510103	-0.0378491	0.969808	0.991646	1	FALSE
ENSG00000086589.12	HGNC:25503	RBM22	971.104	0.999242	-0.00109373	0.0289913	-0.0377262	0.969906	0.991682	1	FALSE
ENSG00000124302.13	HGNC:15993	CHST8	110.583	1.00218	0.00313463	0.0842446	0.0372087	0.970319	0.991925	0.785792	FALSE
ENSG00000225733.7	HGNC:40410	FGD5-AS1	4355.4	0.999494	-0.000729983	0.0196297	-0.0371877	0.970335	0.991925	1	FALSE
ENSG00000232044.8	HGNC:26403	SILC1	1741.37	1.00101	0.0014618	0.0392039	0.0372871	0.970256	0.991925	1	FALSE
ENSG00000177463.16	HGNC:7972	NR2C2	3896.26	1.00062	0.00088773	0.0240434	0.0369219	0.970547	0.992077	1	FALSE
ENSG00000263002.8	HGNC:13027	ZNF234	403.097	1.00112	0.00160926	0.0436833	0.0368391	0.970613	0.992079	1	FALSE
ENSG00000160570.14	HGNC:24450	DEDD2	444.119	1.001	0.00143555	0.0390618	0.0367506	0.970684	0.992086	1	FALSE
ENSG00000142303.14	HGNC:13201	ADAMTS10	339.213	1.00143	0.0020578	0.0565212	0.0364076	0.970957	0.992291	1	FALSE
ENSG00000204388.7	HGNC:5233	HSPA1B	3627.85	1.0024	0.0034595	0.0951999	0.0363393	0.971012	0.992291	1	TRUE
ENSG00000099942.13	HGNC:2363	CRKL	4535.81	0.999366	-0.000915632	0.0252579	-0.0362513	0.971082	0.992298	0.9434	FALSE
ENSG00000148219.18	HGNC:17021	ASTN2	1735.79	0.999259	-0.00106983	0.0295878	-0.0361577	0.971157	0.992309	0.908505	FALSE
ENSG00000102098.19	HGNC:10581	SCML2	82.8258	0.998164	-0.00265139	0.0736957	-0.0359775	0.9713	0.992325	1	FALSE
ENSG00000176749.9	HGNC:1775	CDK5R1	6492.49	0.999399	-0.000867878	0.0240931	-0.0360219	0.971265	0.992325	1	FALSE
ENSG00000100147.14	HGNC:26185	CCDC134	291.934	0.997149	-0.00411966	0.114819	-0.0358795	0.971378	0.99234	1	FALSE
ENSG00000120071.15	HGNC:24565	KANSL1	2370.96	1.00206	0.00297218	0.0832804	0.0356889	0.97153	0.992372	1	FALSE
ENSG00000135338.14	HGNC:31923	LCA5	587.282	1.00072	0.00103823	0.0293185	0.0354122	0.971751	0.992372	1	FALSE
ENSG00000143119.14	HGNC:1686	CD53	211.168	1.00272	0.00392318	0.111113	0.0353079	0.971834	0.992372	1	FALSE
ENSG00000171604.12	HGNC:26943	CXXC5	1743.65	1.00075	0.00108347	0.0305176	0.0355033	0.971678	0.992372	1	FALSE
ENSG00000266967.7	HGNC:28417	AARSD1	690.142	0.999192	-0.00116609	0.0329266	-0.0354148	0.971749	0.992372	1	FALSE
ENSG00000279663.3	NA	ENSG00000279663	59.5563	0.997679	-0.00335178	0.0950008	-0.0352816	0.971855	0.992372	1	FALSE
ENSG00000280120.1	NA	ENSG00000280120	109.076	1.00128	0.00184729	0.0521641	0.0354131	0.97175	0.992372	0.878286	FALSE
ENSG00000140374.17	HGNC:3481	ETFA	1208.1	0.999427	-0.000826776	0.0235488	-0.035109	0.971993	0.992447	1	FALSE
ENSG00000044115.21	HGNC:2509	CTNNA1	4309.19	0.999327	-0.000971412	0.0282796	-0.0343502	0.972598	0.992479	1	FALSE
ENSG00000103335.22	HGNC:28993	PIEZO1	485.602	0.998366	-0.00235922	0.0682446	-0.0345701	0.972423	0.992479	1	FALSE
ENSG00000106153.13	HGNC:21645	CHCHD2	3110.91	0.999275	-0.00104632	0.0304514	-0.0343605	0.97259	0.992479	1	FALSE
ENSG00000114745.15	HGNC:16769	GORASP1	1223.61	0.999358	-0.000925816	0.026872	-0.0344528	0.972516	0.992479	1	FALSE
ENSG00000179304.18	HGNC:31962	FAM156B	708.871	1.00198	0.00285423	0.0816433	0.0349597	0.972112	0.992479	1	FALSE
ENSG00000182087.14	HGNC:17039	TMEM259	889.247	1.00075	0.00108216	0.0310263	0.0348787	0.972176	0.992479	1	FALSE
ENSG00000182484.15	HGNC:31685	WASH6P	367.394	0.998036	-0.0028365	0.081526	-0.0347926	0.972245	0.992479	1	FALSE
ENSG00000185829.18	HGNC:24096	ARL17A	375.915	1.00319	0.00459795	0.133227	0.034512	0.972469	0.992479	1	FALSE
ENSG00000203799.14	HGNC:21565	CCDC162P	54.9172	1.00344	0.00495452	0.142584	0.0347481	0.972281	0.992479	1	FALSE
ENSG00000153531.15	HGNC:21303	ADPRHL1	258.888	0.998644	-0.00195737	0.0576508	-0.0339522	0.972915	0.992659	1	FALSE
ENSG00000170653.19	HGNC:792	ATF7	711.33	0.998894	-0.00159642	0.0471059	-0.03389	0.972965	0.992659	1	FALSE
ENSG00000180914.11	HGNC:8529	OXTR	85.2708	0.996589	-0.00492905	0.144971	-0.0340003	0.972877	0.992659	1	FALSE
ENSG00000114166.8	HGNC:8638	KAT2B	2198.79	1.00076	0.00109104	0.0322972	0.0337811	0.973052	0.992682	0.923661	FALSE
ENSG00000130876.11	HGNC:11058	SLC7A10	134.056	1.00159	0.00228878	0.0688238	0.0332556	0.973471	0.993026	1	FALSE
ENSG00000166181.13	HGNC:594	API5	3545.51	0.999508	-0.000709454	0.02137	-0.0331987	0.973516	0.993026	1	FALSE
ENSG00000242574.9	HGNC:4935	HLA-DMB	111.633	1.00275	0.00396542	0.119809	0.0330979	0.973597	0.993043	0.786359	FALSE
ENSG00000092203.15	HGNC:20161	TOX4	2428.48	0.999317	-0.000985332	0.0299373	-0.0329132	0.973744	0.993089	0.923882	FALSE
ENSG00000203875.13	HGNC:21026	SNHG5	1280.8	1.00177	0.00255561	0.0777228	0.0328811	0.973769	0.993089	1	FALSE
ENSG00000076928.18	HGNC:681	ARHGEF1	404.555	1.0014	0.002023	0.063364	0.0319266	0.974531	0.993148	1	FALSE
ENSG00000090487.11	HGNC:20373	SPG21	756.04	0.999281	-0.0010372	0.032568	-0.0318472	0.974594	0.993148	1	FALSE
ENSG00000100387.9	HGNC:9928	RBX1	1118.05	1.00044	0.000628285	0.0206323	0.0304515	0.975707	0.993148	1	FALSE
ENSG00000103024.8	HGNC:7851	NME3	231.758	0.998944	-0.00152496	0.0497484	-0.0306535	0.975546	0.993148	1	FALSE
ENSG00000105497.8	HGNC:12964	ZNF175	542.05	0.998545	-0.00210008	0.0669867	-0.0313507	0.97499	0.993148	1	FALSE
ENSG00000111783.13	HGNC:9985	RFX4	550.712	0.998503	-0.00216186	0.0683986	-0.0316068	0.974786	0.993148	1	FALSE
ENSG00000115526.11	HGNC:19650	CHST10	1227.7	0.999229	-0.00111276	0.0346114	-0.0321501	0.974352	0.993148	1	FALSE
ENSG00000116455.14	HGNC:29652	WDR77	574.547	1.00064	0.00092567	0.0292797	0.0316147	0.974779	0.993148	1	FALSE
ENSG00000116652.6	HGNC:13225	DLEU2L	110.183	0.998517	-0.00214071	0.0687255	-0.0311487	0.975151	0.993148	0.878859	FALSE
ENSG00000117280.13	HGNC:9789	RAB29	527.898	0.998929	-0.00154643	0.0477422	-0.0323913	0.97416	0.993148	1	FALSE
ENSG00000118804.9	HGNC:24854	STBD1	295.742	0.998592	-0.00203231	0.0662697	-0.0306672	0.975535	0.993148	1	FALSE
ENSG00000124380.11	HGNC:30240	SNRNP27	970.672	0.99945	-0.000793428	0.0258562	-0.0306862	0.97552	0.993148	1	FALSE
ENSG00000132581.10	HGNC:10675	SDF2	572.902	0.99945	-0.000793251	0.0260595	-0.03044	0.975716	0.993148	0.787375	FALSE
ENSG00000133997.12	HGNC:19970	MED6	844.588	1.00049	0.000707662	0.0230094	0.0307553	0.975465	0.993148	1	FALSE
ENSG00000136167.15	HGNC:6528	LCP1	209.047	1.00193	0.00277826	0.0907474	0.0306154	0.975576	0.993148	1	FALSE
ENSG00000142599.19	HGNC:9965	RERE	5025.7	1.00076	0.001097	0.0340056	0.0322594	0.974265	0.993148	1	FALSE
ENSG00000145545.12	HGNC:11284	SRD5A1	1645.77	1.00085	0.00123156	0.0395796	0.0311161	0.975177	0.993148	0.90982	FALSE
ENSG00000153113.24	HGNC:1515	CAST	2343.88	1.00087	0.00125643	0.0391729	0.0320738	0.974413	0.993148	1	FALSE
ENSG00000154319.16	HGNC:15549	FAM167A	730.036	1.00113	0.00163202	0.0518842	0.031455	0.974907	0.993148	1	FALSE
ENSG00000157837.16	HGNC:30424	SPPL3	1507.95	1.00088	0.00126783	0.0391903	0.0323505	0.974193	0.993148	0.909574	FALSE
ENSG00000162377.6	HGNC:25716	COA7	1077.61	0.999263	-0.0010634	0.0349683	-0.0304103	0.97574	0.993148	0.922279	FALSE
ENSG00000164588.8	HGNC:4845	HCN1	4536.42	1.00055	0.000797737	0.0257799	0.0309442	0.975314	0.993148	0.945506	FALSE
ENSG00000166908.18	HGNC:23786	PIP4K2C	1958.47	1.00078	0.00112922	0.0346922	0.0325498	0.974034	0.993148	1	FALSE
ENSG00000174948.6	HGNC:23627	GPR149	73.234	0.998436	-0.00225802	0.0730363	-0.0309164	0.975336	0.993148	1	FALSE
ENSG00000175166.17	HGNC:9559	PSMD2	4950.22	1.00039	0.000566199	0.0185438	0.0305331	0.975642	0.993148	1	FALSE
ENSG00000176769.9	HGNC:23533	TCERG1L	312.332	0.998829	-0.00169088	0.0533802	-0.0316761	0.97473	0.993148	1	FALSE
ENSG00000184905.9	HGNC:29818	TCEAL2	2106.06	1.00055	0.000796716	0.0245251	0.0324858	0.974085	0.993148	1	FALSE
ENSG00000197798.9	HGNC:26110	FAM118B	491.989	0.999358	-0.000926006	0.0296947	-0.0311842	0.975123	0.993148	1	FALSE
ENSG00000234585.6	HGNC:35137	CCT6P3	144.671	1.00279	0.00401487	0.124909	0.0321423	0.974359	0.993148	0.878827	FALSE
ENSG00000287887.1	NA	ENSG00000287887	54.0745	1.00236	0.00340211	0.111613	0.0304814	0.975683	0.993148	1	FALSE
ENSG00000159445.13	HGNC:17947	THEM4	365.136	1.00078	0.00112454	0.0374777	0.0300055	0.976063	0.993399	1	FALSE
ENSG00000250021.7	HGNC:38824	ARPIN-AP3S2	617.914	0.999187	-0.00117402	0.0392106	-0.0299413	0.976114	0.993399	1	FALSE
ENSG00000112234.9	HGNC:13601	FBXL4	1305.28	1.00082	0.0011885	0.0398066	0.0298569	0.976181	0.993402	1	FALSE
ENSG00000129824.16	HGNC:10425	RPS4Y1	1134.3	0.997975	-0.00292488	0.0990579	-0.029527	0.976444	0.993597	0.922333	FALSE
ENSG00000146263.12	HGNC:21475	MMS22L	215.339	0.997779	-0.00320821	0.10891	-0.0294574	0.9765	0.993597	1	FALSE
ENSG00000054611.14	HGNC:1309	TBC1D22A	471.375	0.999331	-0.000965365	0.0330269	-0.0292297	0.976681	0.993716	1	FALSE
ENSG00000113916.18	HGNC:1001	BCL6	1279.71	0.999077	-0.00133233	0.0457046	-0.0291509	0.976744	0.993716	1	FALSE
ENSG00000080854.16	HGNC:32326	IGSF9B	2476.51	1.00157	0.00226954	0.0782588	0.0290005	0.976864	0.993773	1	FALSE
ENSG00000249853.9	HGNC:19419	HS3ST5	271.445	0.998762	-0.00178665	0.0620557	-0.0287911	0.977031	0.993813	1	FALSE
ENSG00000272150.5	HGNC:45046	NBPF25P	80.5172	1.00239	0.00344176	0.119366	0.0288338	0.976997	0.993813	1	FALSE
ENSG00000123384.14	HGNC:6692	LRP1	18079.2	1.0006	0.00087026	0.0304288	0.0285999	0.977184	0.993903	1	FALSE
ENSG00000130340.17	HGNC:14973	SNX9	1289.96	0.999588	-0.000594888	0.0208856	-0.0284831	0.977277	0.993922	0.922815	FALSE
ENSG00000250790.4	NA	ENSG00000250790	74.0495	0.998504	-0.00215985	0.076008	-0.0284161	0.97733	0.993922	1	FALSE
ENSG00000077147.16	HGNC:21529	TM9SF3	6368.32	0.999537	-0.000667895	0.0237497	-0.0281222	0.977565	0.994031	0.94686	FALSE
ENSG00000136720.7	HGNC:5201	HS6ST1	3049.5	1.0006	0.000863922	0.030669	0.0281692	0.977527	0.994031	1	FALSE
ENSG00000007174.18	HGNC:2953	DNAH9	276.476	1.00179	0.00257583	0.09322	0.0276317	0.977956	0.994098	1	FALSE
ENSG00000103365.15	HGNC:16064	GGA2	1409.19	1.00082	0.00117576	0.0422506	0.0278282	0.977799	0.994098	1	FALSE
ENSG00000148572.16	HGNC:19692	NRBF2	537.783	1.00054	0.000774811	0.0282218	0.0274543	0.978097	0.994098	1	FALSE
ENSG00000154655.16	HGNC:26677	L3MBTL4	551.089	1.00113	0.00163611	0.0597138	0.0273992	0.978141	0.994098	1	FALSE
ENSG00000162909.18	HGNC:1479	CAPN2	1960.46	0.999312	-0.000992987	0.036213	-0.0274207	0.978124	0.994098	0.925683	FALSE
ENSG00000166927.13	HGNC:13378	MS4A7	88.5067	0.99763	-0.00342325	0.122932	-0.0278468	0.977784	0.994098	1	FALSE
ENSG00000174796.12	HGNC:23189	THAP6	334.323	1.00093	0.00133853	0.0484309	0.0276379	0.977951	0.994098	1	FALSE
ENSG00000197841.15	HGNC:12971	ZNF181	699.281	0.99911	-0.00128475	0.0463421	-0.0277232	0.977883	0.994098	1	FALSE
ENSG00000061918.14	HGNC:4687	GUCY1B1	6171.62	0.999575	-0.000613501	0.0225935	-0.0271539	0.978337	0.994145	1	FALSE
ENSG00000118689.15	HGNC:3821	FOXO3	4853.58	0.99953	-0.000678037	0.0251117	-0.0270009	0.978459	0.994145	0.947395	FALSE
ENSG00000125551.19	HGNC:9073	PLGLB2	74.9612	0.996642	-0.0048522	0.180108	-0.0269405	0.978507	0.994145	1	FALSE
ENSG00000166938.13	HGNC:28698	DIS3L	1240.18	0.999276	-0.00104461	0.0386842	-0.0270037	0.978457	0.994145	1	FALSE
ENSG00000186417.14	HGNC:29514	GLDN	1548.01	1.00126	0.0018166	0.0672166	0.0270261	0.978439	0.994145	1	FALSE
ENSG00000127081.14	HGNC:23385	ZNF484	1067.26	1.00055	0.000795739	0.02963	0.0268558	0.978575	0.994149	1	FALSE
ENSG00000101977.21	HGNC:6940	MCF2	876.695	0.999368	-0.000911674	0.0343397	-0.0265487	0.97882	0.994231	1	FALSE
ENSG00000162032.16	HGNC:30629	SPSB3	437.651	0.999363	-0.000919711	0.0346871	-0.0265145	0.978847	0.994231	1	FALSE
ENSG00000182771.19	HGNC:4575	GRID1	1387.17	0.999491	-0.000734093	0.0276285	-0.0265701	0.978803	0.994231	0.925737	FALSE
ENSG00000113211.6	HGNC:8691	PCDHB6	138.309	1.00149	0.00214233	0.0810488	0.0264326	0.978912	0.994233	1	FALSE
ENSG00000123268.9	HGNC:783	ATF1	282.632	1.00102	0.00147212	0.0562098	0.0261897	0.979106	0.994365	1	FALSE
ENSG00000152422.16	HGNC:12831	XRCC4	146.651	0.99916	-0.00121179	0.0466773	-0.025961	0.979288	0.994434	0.880207	FALSE
ENSG00000160051.12	HGNC:25545	IQCC	114.566	0.999106	-0.00129079	0.0497516	-0.0259446	0.979302	0.994434	0.847574	FALSE
ENSG00000066422.6	HGNC:16740	ZBTB11	2358.02	1.00039	0.000561611	0.0220445	0.0254762	0.979675	0.994446	1	FALSE
ENSG00000121966.8	HGNC:2561	CXCR4	109.759	0.997937	-0.00297964	0.117245	-0.0254137	0.979725	0.994446	0.880306	FALSE
ENSG00000128000.17	HGNC:33109	ZNF780B	1849.85	1.00062	0.000901077	0.0350208	0.0257298	0.979473	0.994446	0.910786	FALSE
ENSG00000136888.8	HGNC:864	ATP6V1G1	1823.16	0.999517	-0.00069759	0.02736	-0.0254967	0.979659	0.994446	0.910786	FALSE
ENSG00000163291.14	HGNC:30130	PAQR3	1386.69	1.00057	0.00081829	0.0320949	0.025496	0.979659	0.994446	1	FALSE
ENSG00000171659.16	HGNC:4490	GPR34	187.793	1.00201	0.00288989	0.113912	0.0253695	0.97976	0.994446	1	FALSE
ENSG00000284642.1	NA	ENSG00000284642	131.578	0.998677	-0.00191021	0.07395	-0.0258311	0.979392	0.994446	0.880213	FALSE
ENSG00000136932.15	HGNC:30967	TRMO	286.041	0.999353	-0.000933459	0.036916	-0.025286	0.979827	0.994448	1	FALSE
ENSG00000170584.11	HGNC:30535	NUDCD2	795.738	0.998908	-0.00157569	0.0625636	-0.0251854	0.979907	0.994465	1	FALSE
ENSG00000169682.18	HGNC:30621	SPNS1	224.432	0.999322	-0.000978281	0.039273	-0.0249097	0.980127	0.994623	1	FALSE
ENSG00000137814.12	HGNC:25530	HAUS2	712.62	0.999409	-0.000853143	0.0347965	-0.024518	0.980439	0.994681	1	FALSE
ENSG00000174125.8	HGNC:11847	TLR1	118.842	0.998439	-0.0022544	0.0916055	-0.0246099	0.980366	0.994681	0.788098	FALSE
ENSG00000198818.10	HGNC:21102	SFT2D1	522.685	1.00064	0.000921403	0.0374679	0.0245918	0.980381	0.994681	1	FALSE
ENSG00000231566.3	HGNC:53946	LINC02595	71.0417	1.00161	0.00232328	0.0946774	0.0245389	0.980423	0.994681	1	FALSE
ENSG00000048028.11	HGNC:12625	USP28	544.766	0.998962	-0.00149777	0.0621486	-0.0240998	0.980773	0.994793	1	FALSE
ENSG00000113643.9	HGNC:9870	RARS1	1301.87	1.00053	0.000762611	0.0319088	0.0238997	0.980933	0.994793	1	FALSE
ENSG00000123143.13	HGNC:9405	PKN1	831.232	1.00056	0.000812054	0.0339604	0.0239118	0.980923	0.994793	1	FALSE
ENSG00000134056.12	HGNC:16631	MRPS36	624.987	0.99955	-0.000649204	0.0268469	-0.0241817	0.980708	0.994793	1	FALSE
ENSG00000167258.15	HGNC:24224	CDK12	1436.74	0.99952	-0.000692993	0.0289136	-0.0239677	0.980878	0.994793	0.926099	FALSE
ENSG00000185052.13	HGNC:10977	SLC24A3	542.707	0.999293	-0.0010202	0.0422557	-0.0241434	0.980738	0.994793	1	FALSE
ENSG00000183914.15	HGNC:2948	DNAH2	121.222	1.00195	0.00281307	0.11819	0.0238013	0.981011	0.994807	0.788098	FALSE
ENSG00000070367.16	HGNC:10696	EXOC5	4173.16	1.00039	0.000558345	0.0242987	0.0229784	0.981667	0.994908	0.948719	FALSE
ENSG00000075407.19	HGNC:13102	ZNF37A	1641.77	1.00056	0.000812425	0.0354055	0.0229463	0.981693	0.994908	0.911348	FALSE
ENSG00000100664.11	HGNC:3299	EIF5	9070.28	1.00049	0.000702446	0.031821	0.0220749	0.982388	0.994908	1	FALSE
ENSG00000103978.16	HGNC:24522	TMEM87A	1315.58	0.999494	-0.000729935	0.0322508	-0.022633	0.981943	0.994908	1	FALSE
ENSG00000104427.12	HGNC:24277	ZC2HC1A	1403.02	1.00045	0.000652819	0.028041	0.0232809	0.981426	0.994908	0.911274	FALSE
ENSG00000111728.11	HGNC:10869	ST8SIA1	2230.58	1.00053	0.000764822	0.0334507	0.0228642	0.981759	0.994908	0.926218	FALSE
ENSG00000112282.18	HGNC:2372	MED23	1123.67	0.999547	-0.000653035	0.0295317	-0.022113	0.982358	0.994908	1	FALSE
ENSG00000113312.12	HGNC:12391	TTC1	2035.14	1.00029	0.000420828	0.0189686	0.0221855	0.9823	0.994908	1	FALSE
ENSG00000113460.13	HGNC:24170	BRIX1	424.674	1.00052	0.000751785	0.0327447	0.022959	0.981683	0.994908	0.788489	FALSE
ENSG00000124198.10	HGNC:15853	ARFGEF2	5978.13	1.00037	0.000531409	0.0238459	0.0222851	0.982221	0.994908	0.948719	FALSE
ENSG00000128908.18	HGNC:26956	INO80	984.768	1.00091	0.00131021	0.0563339	0.0232579	0.981445	0.994908	1	FALSE
ENSG00000130477.16	HGNC:23150	UNC13A	13895.2	1.00053	0.000757858	0.0340484	0.0222583	0.982242	0.994908	1	FALSE
ENSG00000146457.16	HGNC:16846	WTAP	1473.11	1.00046	0.00066086	0.0289939	0.0227931	0.981815	0.994908	0.926218	FALSE
ENSG00000162337.12	HGNC:6697	LRP5	191.227	0.998972	-0.00148429	0.0664258	-0.0223451	0.982173	0.994908	1	FALSE
ENSG00000188215.10	HGNC:28734	DCUN1D3	645.13	1.00063	0.000913226	0.0412725	0.0221267	0.982347	0.994908	1	FALSE
ENSG00000196591.12	HGNC:4853	HDAC2	1648.34	0.999427	-0.000827272	0.0354531	-0.0233343	0.981384	0.994908	1	FALSE
ENSG00000206560.12	HGNC:29024	ANKRD28	2707.16	0.999464	-0.000773921	0.0329661	-0.0234763	0.98127	0.994908	0.926099	FALSE
ENSG00000223704.2	HGNC:50728	LINC01422	60.9759	0.998458	-0.00222645	0.0986524	-0.0225686	0.981994	0.994908	1	FALSE
ENSG00000226380.9	NA	ENSG00000226380	389.183	1.00159	0.00229079	0.0994162	0.0230425	0.981616	0.994908	1	FALSE
ENSG00000234912.12	HGNC:33099	SNHG20	253.198	0.998992	-0.00145535	0.0636987	-0.0228474	0.981772	0.994908	1	FALSE
ENSG00000164144.16	HGNC:21496	ARFIP1	617.634	1.00056	0.000810838	0.0369247	0.0219593	0.98248	0.994937	1	FALSE
ENSG00000103042.9	HGNC:25582	SLC38A7	479.359	0.999208	-0.00114268	0.0524092	-0.021803	0.982605	0.994999	1	FALSE
ENSG00000125835.20	HGNC:11153	SNRPB	685.901	0.999447	-0.000797389	0.0371406	-0.0214695	0.982871	0.995074	1	FALSE
ENSG00000185442.13	HGNC:34339	FAM174B	403.735	0.999172	-0.00119467	0.0555866	-0.0214921	0.982853	0.995074	1	FALSE
ENSG00000228016.1	HGNC:28081	RAPGEF4-AS1	82.6865	1.00153	0.00220693	0.10228	0.0215772	0.982785	0.995074	1	FALSE
ENSG00000127184.13	HGNC:2292	COX7C	4955.72	1.00031	0.000448945	0.0211117	0.0212652	0.983034	0.995174	0.949171	FALSE
ENSG00000138587.6	HGNC:29636	MNS1	113.26	1.00094	0.00136059	0.0644912	0.0210974	0.983168	0.99518	1	FALSE
ENSG00000143318.13	HGNC:1512	CASQ1	415.694	0.998917	-0.00156356	0.0738667	-0.0211674	0.983112	0.99518	1	FALSE
ENSG00000119979.18	HGNC:31793	DENND10	914.539	0.999547	-0.00065299	0.031248	-0.020897	0.983328	0.995278	1	FALSE
ENSG00000114993.17	HGNC:10466	RTKN	689.565	0.999017	-0.00141958	0.0685378	-0.0207124	0.983475	0.995297	1	FALSE
ENSG00000152495.11	HGNC:1464	CAMK4	8308.51	0.999383	-0.000890105	0.0429751	-0.0207121	0.983475	0.995297	1	FALSE
ENSG00000163904.13	HGNC:23116	SENP2	2415.54	1.00047	0.000675091	0.0327552	0.0206102	0.983557	0.995315	0.926865	FALSE
ENSG00000175061.19	HGNC:28619	SNHG29	2769.87	0.999588	-0.000594503	0.0291362	-0.0204043	0.983721	0.995361	1	FALSE
ENSG00000270157.1	NA	ENSG00000270157	80.0754	0.998911	-0.00157224	0.0770988	-0.0203925	0.98373	0.995361	1	FALSE
ENSG00000156966.7	HGNC:18811	B3GNT7	115.672	0.998645	-0.00195637	0.0976948	-0.0200254	0.984023	0.995593	0.848738	FALSE
ENSG00000174306.22	HGNC:15935	ZHX3	4060.85	1.00044	0.000630993	0.0316384	0.0199439	0.984088	0.995594	1	FALSE
ENSG00000107140.16	HGNC:11731	TESK1	474.75	1.00051	0.000735858	0.0374113	0.0196694	0.984307	0.995677	1	FALSE
ENSG00000110876.10	HGNC:10722	SELPLG	240.933	1.00171	0.00246136	0.124982	0.0196937	0.984288	0.995677	1	FALSE
ENSG00000146676.10	HGNC:9702	PURB	5127.65	1.0004	0.00058001	0.0295904	0.0196013	0.984361	0.995677	1	FALSE
ENSG00000071189.21	HGNC:21335	SNX13	3583.66	1.00037	0.00053481	0.0274548	0.0194797	0.984458	0.99571	1	FALSE
ENSG00000072864.16	HGNC:17619	NDE1	408.721	0.998984	-0.00146681	0.07594	-0.0193154	0.98459	0.995778	1	FALSE
ENSG00000123349.15	HGNC:8869	PFDN5	2988.36	0.999691	-0.000446274	0.023311	-0.0191443	0.984726	0.995825	0.927303	FALSE
ENSG00000240445.6	HGNC:3822	FOXO3B	198.403	1.00121	0.00173896	0.0910589	0.0190971	0.984764	0.995825	1	FALSE
ENSG00000004961.15	HGNC:4837	HCCS	533.741	0.999621	-0.000546954	0.0290313	-0.0188402	0.984969	0.995838	1	FALSE
ENSG00000105656.13	HGNC:23114	ELL	296.929	1.00055	0.00078711	0.0416738	0.0188874	0.984931	0.995838	1	FALSE
ENSG00000253873.6	HGNC:8698	PCDHGA11	172.47	0.999131	-0.00125393	0.0661493	-0.018956	0.984876	0.995838	1	FALSE
ENSG00000038945.15	HGNC:7376	MSR1	78.2095	1.00174	0.00250359	0.136022	0.0184057	0.985315	0.995917	1	FALSE
ENSG00000051009.11	HGNC:25378	FHIP1B	828.557	1.00039	0.000563339	0.0314875	0.0178909	0.985726	0.995917	1	FALSE
ENSG00000069345.12	HGNC:14884	DNAJA2	3469.83	1.0002	0.000282996	0.0154539	0.0183122	0.98539	0.995917	1	FALSE
ENSG00000117597.18	HGNC:28440	UTP25	986.617	1.00038	0.000542595	0.0298798	0.0181593	0.985512	0.995917	0.925737	FALSE
ENSG00000122482.22	HGNC:29222	ZNF644	2772.13	0.999644	-0.000514335	0.0291148	-0.0176658	0.985905	0.995917	0.927834	FALSE
ENSG00000169860.7	HGNC:8539	P2RY1	751.958	1.00078	0.00111936	0.0614352	0.0182202	0.985463	0.995917	1	FALSE
ENSG00000172354.10	HGNC:4398	GNB2	1227.99	1.00038	0.000546734	0.0306326	0.0178481	0.98576	0.995917	1	FALSE
ENSG00000174652.20	HGNC:13059	ZNF266	459.855	0.999149	-0.00122791	0.0671121	-0.0182964	0.985402	0.995917	1	FALSE
ENSG00000185085.2	HGNC:29352	INTS5	425.778	0.999597	-0.000581314	0.0321685	-0.0180709	0.985582	0.995917	0.788489	FALSE
ENSG00000187815.10	HGNC:24708	ZFP69	109.117	0.998984	-0.00146615	0.0843572	-0.0173803	0.986133	0.995917	0.788489	FALSE
ENSG00000198814.14	HGNC:4289	GK	416.049	1.00059	0.000849861	0.0473252	0.0179579	0.985672	0.995917	1	FALSE
ENSG00000198815.9	HGNC:29178	FOXJ3	2488.91	0.999712	-0.000416096	0.0237681	-0.0175065	0.986033	0.995917	0.92787	FALSE
ENSG00000203772.8	HGNC:16871	SPRN	614.542	1.00056	0.000809643	0.0462064	0.0175223	0.98602	0.995917	1	FALSE
ENSG00000204070.10	HGNC:16162	SYS1	624.44	1.00061	0.000879836	0.0473388	0.0185859	0.985171	0.995917	1	FALSE
ENSG00000276724.1	NA	ENSG00000276724	79.3945	1.00112	0.00161068	0.0884927	0.0182013	0.985478	0.995917	1	FALSE
ENSG00000283294.1	NA	ENSG00000283294	89.9064	1.00118	0.00169501	0.0954563	0.0177569	0.985833	0.995917	1	FALSE
ENSG00000287151.1	HGNC:25077	C2orf27A	440.877	1.00042	0.000608524	0.0349405	0.017416	0.986105	0.995917	1	FALSE
ENSG00000148053.18	HGNC:8032	NTRK2	41175.8	1.0003	0.000434071	0.0253434	0.0171276	0.986335	0.995926	0.950696	FALSE
ENSG00000162144.10	HGNC:23014	CYB561A3	282.297	1.00071	0.00102188	0.0592745	0.0172399	0.986245	0.995926	1	FALSE
ENSG00000196323.14	HGNC:25001	ZBTB44	4449.51	1.00035	0.000509833	0.0296674	0.017185	0.986289	0.995926	1	FALSE
ENSG00000164902.14	HGNC:10241	PHAX	1961.22	1.00039	0.000557417	0.0328556	0.0169657	0.986464	0.995992	1	FALSE
ENSG00000084444.14	HGNC:29288	FAM234B	4568.01	0.999662	-0.00048824	0.0291275	-0.0167622	0.986626	0.996027	1	FALSE
ENSG00000154518.10	HGNC:843	ATP5MC3	3292.82	1.00032	0.000461161	0.0275117	0.0167624	0.986626	0.996027	1	FALSE
ENSG00000168071.22	HGNC:26757	CCDC88B	136.556	0.999036	-0.00139204	0.0836208	-0.0166471	0.986718	0.996055	0.88254	FALSE
ENSG00000089876.12	HGNC:16717	DHX32	508.764	0.999548	-0.000652835	0.0403848	-0.0161654	0.987102	0.996157	0.788489	FALSE
ENSG00000135070.15	HGNC:28660	ISCA1	2643.52	0.99974	-0.000375561	0.0237509	-0.0158125	0.987384	0.996157	1	FALSE
ENSG00000153234.15	HGNC:7981	NR4A2	389.779	1.00117	0.00168499	0.103163	0.0163332	0.986969	0.996157	1	FALSE
ENSG00000153485.6	HGNC:20218	TMEM251	180.186	1.00047	0.000676957	0.0430514	0.0157244	0.987454	0.996157	1	FALSE
ENSG00000166997.8	HGNC:28631	CNPY4	176.588	1.00048	0.000688883	0.0438261	0.0157185	0.987459	0.996157	1	FALSE
ENSG00000173083.16	HGNC:5164	HPSE	59.4846	0.998692	-0.00188884	0.118962	-0.0158776	0.987332	0.996157	1	FALSE
ENSG00000183785.16	HGNC:12410	TUBA8	745.012	0.999461	-0.000778326	0.0493126	-0.0157835	0.987407	0.996157	1	FALSE
ENSG00000198753.12	HGNC:9105	PLXNB3	956.907	0.999332	-0.000964465	0.0603017	-0.015994	0.987239	0.996157	1	FALSE
ENSG00000257594.4	HGNC:4126	GALNT4	164.285	0.999078	-0.00133095	0.0831825	-0.0160004	0.987234	0.996157	0.788489	FALSE
ENSG00000287516.1	NA	ENSG00000287516	69.1588	1.00103	0.0014885	0.0911084	0.0163376	0.986965	0.996157	1	FALSE
ENSG00000085449.15	HGNC:20451	WDFY1	1658.8	0.999692	-0.000443881	0.0295384	-0.0150273	0.98801	0.996356	1	FALSE
ENSG00000108306.13	HGNC:24679	FBXL20	2694.3	0.999751	-0.00035895	0.0239082	-0.0150137	0.988021	0.996356	1	FALSE
ENSG00000139687.16	HGNC:9884	RB1	1518.6	0.999721	-0.000402434	0.0269765	-0.014918	0.988098	0.996356	1	FALSE
ENSG00000165006.14	HGNC:12461	UBAP1	1550.95	1.00021	0.000310055	0.0203322	0.0152494	0.987833	0.996356	0.928598	FALSE
ENSG00000168002.12	HGNC:9194	POLR2G	598.521	0.999619	-0.000549616	0.0359794	-0.0152758	0.987812	0.996356	1	FALSE
ENSG00000233937.8	NA	CTC-338M12.4	54.7216	1.00082	0.00118378	0.0793443	0.0149195	0.988096	0.996356	1	FALSE
ENSG00000256654.4	NA	ENSG00000256654	86.9765	1.00087	0.00125659	0.0842746	0.0149106	0.988103	0.996356	1	FALSE
ENSG00000173275.13	HGNC:21039	ZNF449	310.419	0.999491	-0.000733952	0.0502119	-0.0146171	0.988338	0.996463	1	FALSE
ENSG00000204435.15	HGNC:2460	CSNK2B	1128.03	0.999777	-0.000322214	0.0220019	-0.0146448	0.988316	0.996463	1	FALSE
ENSG00000078124.13	HGNC:16066	ACER3	2039.62	0.999662	-0.000487516	0.0344073	-0.014169	0.988695	0.99663	0.913113	FALSE
ENSG00000113282.14	HGNC:23186	CLINT1	1669.62	1.00023	0.00032628	0.0229134	0.0142397	0.988639	0.99663	1	FALSE
ENSG00000140474.14	HGNC:19703	ULK3	1125.84	1.00036	0.000517635	0.0362362	0.014285	0.988603	0.99663	1	FALSE
ENSG00000206159.12	HGNC:4701	GYG2P1	58.497	1.00117	0.00169185	0.120845	0.0140001	0.98883	0.996701	1	FALSE
ENSG00000006025.12	HGNC:16387	OSBPL7	322.524	1.0005	0.000716174	0.0586027	0.0122208	0.990249	0.99675	1	FALSE
ENSG00000042429.12	HGNC:2375	MED17	608.2	1.00042	0.000607734	0.0505833	0.0120145	0.990414	0.99675	1	FALSE
ENSG00000088035.18	HGNC:23157	ALG6	228.418	1.00044	0.000640914	0.0488694	0.0131148	0.989536	0.99675	1	FALSE
ENSG00000092758.18	HGNC:2219	COL9A3	300.839	0.999419	-0.00083873	0.0672538	-0.0124711	0.99005	0.99675	1	FALSE
ENSG00000103363.16	HGNC:11619	ELOB	2080.09	0.999653	-0.000500575	0.0389873	-0.0128395	0.989756	0.99675	1	FALSE
ENSG00000112335.15	HGNC:11174	SNX3	3947.68	1.00019	0.000279514	0.021928	0.0127469	0.98983	0.99675	1	FALSE
ENSG00000116459.11	HGNC:840	ATP5PB	3883.29	1.00021	0.000301331	0.0233299	0.0129161	0.989695	0.99675	1	FALSE
ENSG00000119688.21	HGNC:68	ABCD4	526.445	1.0004	0.000579192	0.0449275	0.0128917	0.989714	0.99675	0.789716	FALSE
ENSG00000121073.15	HGNC:20798	SLC35B1	623.432	0.999636	-0.000525715	0.0386656	-0.0135964	0.989152	0.99675	1	FALSE
ENSG00000125503.13	HGNC:14947	PPP1R12C	1528.79	0.999779	-0.000319131	0.0255423	-0.0124942	0.990031	0.99675	1	FALSE
ENSG00000127920.6	HGNC:4403	GNG11	289.97	0.999485	-0.000743021	0.055126	-0.0134786	0.989246	0.99675	1	FALSE
ENSG00000134371.14	HGNC:16783	CDC73	1757.18	0.999673	-0.000471226	0.0354255	-0.0133019	0.989387	0.99675	1	FALSE
ENSG00000138246.17	HGNC:30343	DNAJC13	2491.44	0.99972	-0.00040348	0.031036	-0.0130004	0.989627	0.99675	1	FALSE
ENSG00000140853.17	HGNC:29933	NLRC5	133.539	1.00102	0.00147119	0.118534	0.0124116	0.990097	0.99675	1	FALSE
ENSG00000147202.19	HGNC:2877	DIAPH2	707.464	1.00038	0.000541128	0.0406626	0.0133077	0.989382	0.99675	1	FALSE
ENSG00000152127.9	HGNC:7049	MGAT5	4526.92	0.99971	-0.000417946	0.0321141	-0.0130144	0.989616	0.99675	1	FALSE
ENSG00000158156.9	HGNC:25508	XKR8	105.188	0.999487	-0.000740868	0.0610281	-0.0121398	0.990314	0.99675	0.883729	FALSE
ENSG00000171132.14	HGNC:9401	PRKCE	7124.6	1.00021	0.000304895	0.02313	0.0131818	0.989483	0.99675	0.952079	FALSE
ENSG00000204352.4	HGNC:31116	C9orf129	95.6612	0.999255	-0.00107576	0.0855667	-0.0125722	0.989969	0.99675	1	FALSE
ENSG00000234807.8	HGNC:49450	LINC01135	87.0761	0.999257	-0.00107232	0.0838305	-0.0127915	0.989794	0.99675	1	FALSE
ENSG00000244560.7	NA	ENSG00000244560	163.201	1.00046	0.000670091	0.0507293	0.0132092	0.989461	0.99675	0.788489	FALSE
ENSG00000250988.7	HGNC:50284	SNHG21	95.1771	0.999537	-0.00066854	0.0543747	-0.012295	0.99019	0.99675	1	FALSE
ENSG00000274211.6	HGNC:29846	SOCS7	3054.37	0.999764	-0.000340049	0.0280599	-0.0121187	0.990331	0.99675	0.929408	FALSE
ENSG00000282608.2	HGNC:268	ADORA3	60.091	0.998919	-0.00156093	0.129512	-0.0120524	0.990384	0.99675	1	FALSE
ENSG00000185250.16	HGNC:21557	PPIL6	214.419	1.0005	0.000728291	0.0611094	0.0119178	0.990491	0.996763	1	FALSE
ENSG00000272410.5	NA	ENSG00000272410	99.5195	0.998094	-0.0027526	0.239059	-0.0115143	0.990813	0.997023	0.883729	FALSE
ENSG00000090060.19	HGNC:14981	PAPOLA	3529.76	1.00021	0.000302329	0.0271703	0.0111272	0.991122	0.997269	0.929718	FALSE
ENSG00000214575.10	HGNC:21744	CPEB1	1107.92	0.999743	-0.00037099	0.0339777	-0.0109186	0.991288	0.997372	1	FALSE
ENSG00000070404.10	HGNC:3973	FSTL3	130.874	1.00048	0.000686145	0.0634583	0.0108125	0.991373	0.997393	1	FALSE
ENSG00000182809.11	HGNC:2361	CRIP2	966.37	0.999709	-0.000420001	0.0402807	-0.0104268	0.991681	0.997638	1	FALSE
ENSG00000276547.2	HGNC:8712	PCDHGB5	283.203	1.0004	0.000576131	0.0561682	0.0102573	0.991816	0.997709	1	FALSE
ENSG00000129625.13	HGNC:30077	REEP5	11702	1.00014	0.000201036	0.0206912	0.00971601	0.992248	0.997909	1	FALSE
ENSG00000154174.8	HGNC:11985	TOMM70	4560.29	0.999889	-0.000160554	0.016947	-0.00947387	0.992441	0.997909	1	FALSE
ENSG00000165698.16	HGNC:1367	SPACA9	241.927	0.999759	-0.000348208	0.0361973	-0.00961973	0.992325	0.997909	1	FALSE
ENSG00000185942.13	HGNC:26829	NKAIN3	5537.32	0.999657	-0.000494326	0.0513401	-0.00962845	0.992318	0.997909	1	FALSE
ENSG00000213599.10	HGNC:44437	SLX1A-SULT1A3	162.276	1.00128	0.00184795	0.190457	0.00970272	0.992258	0.997909	0.852185	FALSE
ENSG00000253485.3	HGNC:8703	PCDHGA5	205.145	0.999533	-0.000673325	0.0712774	-0.00944655	0.992463	0.997909	1	FALSE
ENSG00000278983.1	NA	ENSG00000278983	70.5948	0.999475	-0.000757342	0.0798877	-0.00948009	0.992436	0.997909	1	FALSE
ENSG00000105662.16	HGNC:16062	CRTC1	1936.75	0.999674	-0.000470028	0.0504941	-0.00930857	0.992573	0.997955	1	FALSE
ENSG00000158470.5	HGNC:928	B4GALT5	2299.02	1.00013	0.000186303	0.020363	0.00914909	0.9927	0.998019	1	FALSE
ENSG00000141542.11	HGNC:18284	RAB40B	1520.44	0.999739	-0.000376255	0.042174	-0.0089215	0.992882	0.998072	1	FALSE
ENSG00000182551.14	HGNC:30576	ADI1	770.36	0.99968	-0.000461214	0.0514447	-0.00896524	0.992847	0.998072	1	FALSE
ENSG00000006695.12	HGNC:2260	COX10	340.006	0.999733	-0.000384821	0.0534082	-0.00720528	0.994251	0.998096	1	FALSE
ENSG00000054793.14	HGNC:13540	ATP9A	22444.9	0.999895	-0.000151819	0.0188625	-0.00804869	0.993578	0.998096	1	FALSE
ENSG00000103966.11	HGNC:3245	EHD4	226.491	1.0003	0.000432001	0.0507859	0.00850632	0.993213	0.998096	1	FALSE
ENSG00000107758.16	HGNC:9315	PPP3CB	9159.58	0.999863	-0.000197618	0.0229322	-0.0086175	0.993124	0.998096	1	FALSE
ENSG00000120265.19	HGNC:8728	PCMT1	6533.04	1.00009	0.000125745	0.0178497	0.00704469	0.994379	0.998096	0.95474	FALSE
ENSG00000125931.11	HGNC:1986	CITED1	100.058	1.00041	0.000594699	0.0690972	0.0086067	0.993133	0.998096	0.852244	FALSE
ENSG00000127774.7	HGNC:28430	EMC6	123.965	1.00026	0.000370988	0.0466402	0.00795424	0.993654	0.998096	1	FALSE
ENSG00000131016.17	HGNC:370	AKAP12	11495.9	0.999839	-0.000232566	0.0295176	-0.00787889	0.993714	0.998096	1	FALSE
ENSG00000132623.16	HGNC:15803	ANKEF1	87.8885	1.00039	0.00056905	0.0763498	0.0074532	0.994053	0.998096	1	FALSE
ENSG00000143499.14	HGNC:20982	SMYD2	1746.51	1.00023	0.000335596	0.0432239	0.00776414	0.993805	0.998096	1	FALSE
ENSG00000154059.11	HGNC:20387	IMPACT	914.739	1.0002	0.000288557	0.0339899	0.00848951	0.993226	0.998096	1	FALSE
ENSG00000157895.11	HGNC:25719	C12orf43	808.425	0.999817	-0.000263365	0.0319626	-0.0082398	0.993426	0.998096	1	FALSE
ENSG00000160410.15	HGNC:19214	SHKBP1	134.035	1.00039	0.000556257	0.0780983	0.00712252	0.994317	0.998096	1	FALSE
ENSG00000166793.13	HGNC:18328	YPEL4	919.298	1.0002	0.000281418	0.0382222	0.00736268	0.994125	0.998096	1	FALSE
ENSG00000166902.5	HGNC:14476	MRPL16	498.176	0.999838	-0.00023346	0.0288467	-0.00809315	0.993543	0.998096	1	FALSE
ENSG00000170458.15	HGNC:1628	CD14	114.64	1.00064	0.000930218	0.108645	0.00856203	0.993169	0.998096	0.789809	FALSE
ENSG00000181026.15	HGNC:25722	AEN	177.929	0.999636	-0.000524666	0.0737553	-0.0071136	0.994324	0.998096	1	FALSE
ENSG00000196071.5	HGNC:19578	OR2L13	158.807	0.99894	-0.00153056	0.212891	-0.00718942	0.994264	0.998096	0.852375	FALSE
ENSG00000197969.14	HGNC:1908	VPS13A	6440.03	0.999882	-0.000170209	0.0240301	-0.00708317	0.994348	0.998096	1	FALSE
ENSG00000227486.3	NA	ENSG00000227486	75.158	0.999418	-0.000839668	0.108049	-0.00777118	0.9938	0.998096	1	FALSE
ENSG00000227906.9	HGNC:44312	SNAP25-AS1	238.009	1.00034	0.000489986	0.0663236	0.00738781	0.994105	0.998096	1	FALSE
ENSG00000230510.8	HGNC:44209	PPP5D1P	67.5522	1.00044	0.000628832	0.0749343	0.00839178	0.993304	0.998096	1	FALSE
ENSG00000281160.1	NA	ENSG00000281160	110.948	0.999617	-0.000553079	0.0670441	-0.00824949	0.993418	0.998096	1	FALSE
ENSG00000114302.16	HGNC:9391	PRKAR2A	1359.78	0.999853	-0.000211854	0.0305052	-0.00694485	0.994459	0.998101	1	FALSE
ENSG00000122966.17	HGNC:1985	CIT	7015.25	1.00014	0.00019708	0.0286538	0.00687799	0.994512	0.998101	1	FALSE
ENSG00000077549.19	HGNC:1491	CAPZB	2638.84	1.00009	0.000134785	0.0210893	0.00639116	0.994901	0.998105	1	FALSE
ENSG00000127399.15	HGNC:21704	LRRC61	80.981	0.999646	-0.000511366	0.0795201	-0.00643066	0.994869	0.998105	1	FALSE
ENSG00000164176.13	HGNC:3173	EDIL3	9315.31	0.999839	-0.000232099	0.0342443	-0.00677775	0.994592	0.998105	0.95474	FALSE
ENSG00000173744.18	HGNC:5175	AGFG1	3651.53	1.0001	0.000145976	0.0222657	0.0065561	0.994769	0.998105	1	FALSE
ENSG00000186868.17	HGNC:6893	MAPT	14298.8	0.999881	-0.000171296	0.026173	-0.00654477	0.994778	0.998105	1	FALSE
ENSG00000198160.15	HGNC:29657	MIER1	1581.93	0.999859	-0.000202966	0.0302377	-0.00671236	0.994644	0.998105	0.915455	FALSE
ENSG00000124532.15	HGNC:13785	MRS2	786.304	0.999833	-0.000241243	0.0386941	-0.00623462	0.995026	0.998166	1	FALSE
ENSG00000080573.7	HGNC:14864	COL5A3	1212.95	1.00032	0.000456516	0.082313	0.0055461	0.995575	0.998203	1	FALSE
ENSG00000103254.10	HGNC:14152	ANTKMT	178.008	1.00018	0.000253283	0.0433129	0.00584775	0.995334	0.998203	1	FALSE
ENSG00000139304.16	HGNC:9679	PTPRQ	75.3699	0.999528	-0.000681168	0.118093	-0.00576808	0.995398	0.998203	1	FALSE
ENSG00000144744.17	HGNC:12470	UBA3	1545.33	0.999873	-0.000183309	0.0322412	-0.00568554	0.995464	0.998203	1	FALSE
ENSG00000164692.19	HGNC:2198	COL1A2	372.022	0.999512	-0.000704494	0.126263	-0.00557959	0.995548	0.998203	1	FALSE
ENSG00000174579.4	HGNC:25544	MSL2	1273.23	1.00015	0.000210056	0.0350673	0.00599009	0.995221	0.998203	1	FALSE
ENSG00000196267.14	HGNC:34333	ZNF836	337.083	1.0002	0.000285266	0.0493595	0.00577936	0.995389	0.998203	1	FALSE
ENSG00000249335.4	NA	ENSG00000249335	72.2678	1.00029	0.000416793	0.0750897	0.0055506	0.995571	0.998203	1	FALSE
ENSG00000005884.18	HGNC:6139	ITGA3	712.9	1.0002	0.000294466	0.0543842	0.00541456	0.99568	0.998244	1	FALSE
ENSG00000087884.15	HGNC:30205	AAMDC	111.943	0.999785	-0.000310418	0.0587553	-0.00528324	0.995785	0.998284	1	FALSE
ENSG00000101182.15	HGNC:9536	PSMA7	1653.38	0.999931	-0.000100096	0.0192627	-0.00519639	0.995854	0.99829	0.916066	FALSE
ENSG00000106236.4	HGNC:7953	NPTX2	1234.2	0.9997	-0.000432358	0.0899572	-0.00480627	0.996165	0.998346	1	FALSE
ENSG00000147601.15	HGNC:11728	TERF1	1338.13	1.00009	0.000127004	0.0257827	0.00492593	0.99607	0.998346	1	FALSE
ENSG00000214940.8	HGNC:41983	NPIPA8	56.4734	1.00185	0.00266204	0.554075	0.00480447	0.996167	0.998346	1	FALSE
ENSG00000269900.3	HGNC:10031	RMRP	6508.43	1.00037	0.000531371	0.106126	0.00500697	0.996005	0.998346	1	FALSE
ENSG00000174373.17	HGNC:17770	RALGAPA1	6854.51	1.00007	0.00010429	0.0221096	0.00471696	0.996236	0.998352	1	FALSE
ENSG00000114270.18	HGNC:2214	COL7A1	282.05	1.00034	0.000483948	0.108547	0.00445842	0.996443	0.998494	1	FALSE
ENSG00000066629.18	HGNC:3330	EML1	1159.22	0.999867	-0.000191297	0.0448021	-0.00426983	0.996593	0.998516	0.929408	FALSE
ENSG00000125952.20	HGNC:6913	MAX	977.204	1.00013	0.000181351	0.0421787	0.00429958	0.996569	0.998516	1	FALSE
ENSG00000135838.14	HGNC:16781	NPL	271.68	1.0002	0.00028344	0.0682411	0.00415351	0.996686	0.998545	1	FALSE
ENSG00000054219.11	HGNC:6729	LY75	141.08	1.00026	0.000374182	0.0946283	0.00395423	0.996845	0.998576	1	FALSE
ENSG00000115661.14	HGNC:11394	STK16	384.158	0.999882	-0.000169788	0.0425595	-0.00398944	0.996817	0.998576	1	FALSE
ENSG00000133943.21	HGNC:20498	DGLUCY	1499.57	1.00008	0.000112382	0.0298187	0.00376885	0.996993	0.99866	0.916265	FALSE
ENSG00000100883.13	HGNC:11301	SRP54	1352.77	1.00005	7.69445e-05	0.0211668	0.00363516	0.9971	0.998703	1	FALSE
ENSG00000091409.16	HGNC:6142	ITGA6	1322.94	0.999887	-0.000162568	0.0492933	-0.00329797	0.997369	0.998858	0.929718	FALSE
ENSG00000124635.9	HGNC:4761	H2BC11	58.8844	1.00016	0.000235667	0.0812658	0.00289995	0.997686	0.998858	1	FALSE
ENSG00000125945.15	HGNC:20814	ZNF436	1132.62	1.00006	8.32879e-05	0.0289324	0.00287871	0.997703	0.998858	1	FALSE
ENSG00000125962.16	HGNC:25772	ARMCX5	491.702	0.999921	-0.000114377	0.0356916	-0.00320458	0.997443	0.998858	1	FALSE
ENSG00000139117.14	HGNC:23498	CPNE8	1060.31	0.999896	-0.000150021	0.050103	-0.00299425	0.997611	0.998858	1	FALSE
ENSG00000141012.13	HGNC:4122	GALNS	297.622	1.00012	0.000166739	0.0523543	0.00318481	0.997459	0.998858	1	FALSE
ENSG00000152763.17	HGNC:26252	DNAI4	415.718	0.999876	-0.000178195	0.0575248	-0.00309772	0.997528	0.998858	1	FALSE
ENSG00000115414.21	HGNC:3778	FN1	3248.06	0.999856	-0.000207769	0.0786592	-0.00264139	0.997892	0.998983	1	FALSE
ENSG00000129595.14	HGNC:13278	EPB41L4A	206.339	1.00021	0.000297678	0.118362	0.00251498	0.997993	0.99899	1	FALSE
ENSG00000189136.9	HGNC:37439	UBE2Q2P1	114.802	1.00015	0.000222768	0.0901136	0.00247208	0.998028	0.99899	0.886152	FALSE
ENSG00000148362.11	HGNC:27849	PAXX	193.332	1.00008	0.000118191	0.0511299	0.00231159	0.998156	0.999054	1	FALSE
ENSG00000115457.10	HGNC:5471	IGFBP2	265.058	1.00012	0.000165968	0.0882063	0.00188159	0.998499	0.999142	1	FALSE
ENSG00000137507.11	HGNC:4161	LRRC32	159.417	1.00015	0.000217341	0.105405	0.00206196	0.998355	0.999142	0.790762	FALSE
ENSG00000152931.9	HGNC:17263	PART1	1969.13	0.999947	-7.58265e-05	0.0424357	-0.00178685	0.998574	0.999142	1	FALSE
ENSG00000167625.11	HGNC:29415	ZNF526	176.346	0.999949	-7.34984e-05	0.0427758	-0.00171822	0.998629	0.999142	1	FALSE
ENSG00000183250.13	HGNC:15707	LINC01547	149.294	0.999895	-0.000151019	0.0749568	-0.00201475	0.998392	0.999142	1	FALSE
ENSG00000278774.1	NA	U2	3842.42	0.999897	-0.000148081	0.0791475	-0.00187095	0.998507	0.999142	1	FALSE
ENSG00000161960.16	HGNC:3282	EIF4A1	3261.71	1.00003	3.65728e-05	0.029988	0.00121958	0.999027	0.999412	1	FALSE
ENSG00000181274.7	HGNC:16048	FRAT2	147.735	0.999942	-8.32628e-05	0.0645959	-0.00128898	0.998972	0.999412	1	FALSE
ENSG00000143013.13	HGNC:6644	LMO4	10280	1.00002	3.04843e-05	0.0289429	0.00105326	0.99916	0.999416	1	FALSE
ENSG00000176945.18	HGNC:23282	MUC20	203.34	0.999896	-0.00015038	0.14064	-0.00106925	0.999147	0.999416	1	FALSE
ENSG00000169967.17	HGNC:6854	MAP3K2	2463.79	0.999987	-1.90172e-05	0.0267449	-0.000711059	0.999433	0.999613	1	FALSE
ENSG00000275832.5	HGNC:29293	ARHGAP23	2223.7	0.999984	-2.34951e-05	0.0363696	-0.00064601	0.999485	0.999613	1	FALSE
ENSG00000260314.3	HGNC:7228	MRC1	210.615	0.999963	-5.38461e-05	0.124355	-0.000433002	0.999655	0.999719	1	FALSE
ENSG00000103512.16	HGNC:30060	NOMO1	5560.67	1	2.98763e-06	0.0331498	9.0125e-05	0.999928	0.999928	0.957117	FALSE
ENSG00000000938.13	HGNC:3697	FGR	48.159	0.823728	-0.27976	0.122977	-2.2749	0.022912	NA	0.58924	FALSE
ENSG00000001626.17	HGNC:1884	CFTR	42.7001	0.691228	-0.532766	0.241239	-2.20846	0.0272124	NA	0.618559	FALSE
ENSG00000004776.13	HGNC:26511	HSPB6	14.7907	1.00713	0.0102462	0.174124	0.0588443	0.953076	NA	1	FALSE
ENSG00000004838.14	HGNC:19412	ZMYND10	35.1072	1.03128	0.0444412	0.13037	0.340885	0.73319	NA	1	FALSE
ENSG00000005381.8	HGNC:7218	MPO	38.5015	1.11429	0.156127	0.137659	1.13416	0.256727	NA	1	FALSE
ENSG00000005471.19	HGNC:45	ABCB4	17.6778	1.0343	0.0486567	0.207071	0.234976	0.814227	NA	1	FALSE
ENSG00000005844.19	HGNC:6148	ITGAL	43.8704	0.74172	-0.431054	0.189338	-2.27663	0.0228083	NA	0.463912	FALSE
ENSG00000006047.13	HGNC:17948	YBX2	31.9783	0.94368	-0.0836305	0.132327	-0.631998	0.527388	NA	1	FALSE
ENSG00000006327.14	HGNC:18152	TNFRSF12A	16.8543	1.12226	0.166401	0.180339	0.922709	0.356159	NA	1	FALSE
ENSG00000006377.11	HGNC:2919	DLX6	39.657	1.00058	0.000833142	0.0893077	0.0093289	0.992557	NA	1	FALSE
ENSG00000006453.14	HGNC:21649	BAIAP2L1	14.5537	1.09774	0.134539	0.166246	0.80928	0.418354	NA	0.957347	FALSE
ENSG00000006534.17	HGNC:410	ALDH3B1	39.4885	0.948658	-0.0760399	0.1317	-0.57737	0.56369	NA	1	FALSE
ENSG00000006555.11	HGNC:26067	TTC22	12.7392	1.14487	0.195188	0.196211	0.994783	0.319842	NA	1	FALSE
ENSG00000007866.22	HGNC:11716	TEAD3	28.8654	1.19	0.250963	0.107631	2.33171	0.0197162	NA	0.640121	FALSE
ENSG00000007933.13	HGNC:3771	FMO3	17.5899	1.02352	0.0335377	0.167768	0.199905	0.841555	NA	1	FALSE
ENSG00000008226.20	HGNC:2899	DLEC1	37.7499	0.975972	-0.0350881	0.182802	-0.191946	0.847785	NA	1	FALSE
ENSG00000008517.19	HGNC:16830	IL32	29.0506	0.979828	-0.0293988	0.135408	-0.217113	0.82812	NA	1	FALSE
ENSG00000009790.15	HGNC:30766	TRAF3IP3	27.6024	0.942067	-0.0860986	0.139428	-0.617511	0.536897	NA	1	FALSE
ENSG00000010030.14	HGNC:18160	ETV7	12.4206	1.05634	0.0790784	0.173815	0.454958	0.64914	NA	1	FALSE
ENSG00000010310.9	HGNC:4271	GIPR	29.2135	1.24089	0.31137	0.226825	1.37273	0.169836	NA	1	FALSE
ENSG00000010671.18	HGNC:1133	BTK	48.6519	1.02688	0.038266	0.128095	0.298732	0.765145	NA	1	FALSE
ENSG00000011422.12	HGNC:9053	PLAUR	40.1034	1.0254	0.0361932	0.111989	0.323186	0.746555	NA	1	FALSE
ENSG00000012211.13	HGNC:6645	PRICKLE3	17.4899	1.12917	0.175262	0.159031	1.10206	0.270434	NA	1	FALSE
ENSG00000012223.13	HGNC:6720	LTF	22.1302	1.27025	0.345112	0.284215	1.21426	0.224648	NA	1	FALSE
ENSG00000013725.14	HGNC:1691	CD6	38.2991	1.0564	0.0791527	0.197833	0.400099	0.689084	NA	1	FALSE
ENSG00000015285.11	HGNC:12731	WAS	34.2705	0.962782	-0.0547182	0.109952	-0.497655	0.618727	NA	1	FALSE
ENSG00000018607.8	HGNC:33228	ZNF285CP	20.2174	0.931219	-0.102808	0.134497	-0.764391	0.444634	NA	1	FALSE
ENSG00000019186.10	HGNC:2602	CYP24A1	31.2129	0.938868	-0.0910059	0.21526	-0.422773	0.672461	NA	1	FALSE
ENSG00000019549.13	HGNC:11094	SNAI2	31.9156	1.06863	0.0957639	0.118651	0.807104	0.419607	NA	1	FALSE
ENSG00000023839.12	HGNC:53	ABCC2	13.6414	0.736383	-0.441472	0.224716	-1.96458	0.0494634	NA	0.735301	FALSE
ENSG00000023892.11	HGNC:2760	DEF6	47.2205	0.984894	-0.0219594	0.108632	-0.202145	0.839803	NA	1	FALSE
ENSG00000024526.17	HGNC:22949	DEPDC1	33.2763	0.917155	-0.124762	0.142115	-0.877892	0.380003	NA	1	FALSE
ENSG00000025708.14	HGNC:3148	TYMP	22.9736	1.35185	0.434938	0.177522	2.45005	0.0142835	NA	0.498046	FALSE
ENSG00000035499.13	HGNC:24902	DEPDC1B	35.4333	0.945959	-0.0801508	0.107242	-0.74738	0.454834	NA	1	FALSE
ENSG00000042062.13	HGNC:16168	RIPOR3	35.8176	0.994733	-0.00761865	0.144193	-0.0528365	0.957862	NA	1	FALSE
ENSG00000042832.12	HGNC:11764	TG	25.3944	1.09225	0.1273	0.253835	0.501507	0.616014	NA	1	FALSE
ENSG00000043039.7	HGNC:956	BARX2	11.7359	0.853488	-0.228557	0.149017	-1.53376	0.125088	NA	0.650252	FALSE
ENSG00000046604.14	HGNC:3049	DSG2	32.2053	1.1304	0.176831	0.147371	1.19991	0.230176	NA	1	FALSE
ENSG00000048545.17	HGNC:4678	GUCA1A	30.791	1.1255	0.17056	0.17176	0.993014	0.320703	NA	1	FALSE
ENSG00000050327.15	HGNC:13209	ARHGEF5	18.5668	1.23962	0.309904	0.181507	1.70739	0.0877493	NA	1	FALSE
ENSG00000050344.9	HGNC:7783	NFE2L3	23.3933	1.15736	0.210835	0.16482	1.27918	0.200832	NA	0.923661	FALSE
ENSG00000050730.16	HGNC:19315	TNIP3	33.0938	1.21196	0.277342	0.175638	1.57905	0.114323	NA	0.768918	FALSE
ENSG00000051341.15	HGNC:9186	POLQ	41.9622	0.921157	-0.118481	0.153551	-0.771606	0.440348	NA	1	FALSE
ENSG00000053918.18	HGNC:6294	KCNQ1	27.9201	1.12175	0.16575	0.166058	0.998148	0.318208	NA	1	FALSE
ENSG00000057468.7	HGNC:7327	MSH4	47.036	0.994894	-0.00738574	0.193867	-0.038097	0.96961	NA	1	TRUE
ENSG00000057593.14	HGNC:3544	F7	35.9672	0.947139	-0.0783525	0.147192	-0.532316	0.594507	NA	1	FALSE
ENSG00000058085.15	HGNC:6493	LAMC2	14.0902	0.87139	-0.19861	0.245229	-0.809896	0.418	NA	1	FALSE
ENSG00000060566.14	HGNC:18855	CREB3L3	13.8332	1.01053	0.0151051	0.192512	0.0784632	0.93746	NA	1	FALSE
ENSG00000061455.11	HGNC:9350	PRDM6	36.8659	0.739529	-0.435321	0.172408	-2.52494	0.0115718	NA	0.548932	FALSE
ENSG00000061656.11	HGNC:11214	SPAG4	31.9291	0.968064	-0.0468264	0.115307	-0.406103	0.684667	NA	1	FALSE
ENSG00000063127.16	HGNC:13622	SLC6A16	18.3488	1.04097	0.057926	0.222425	0.26043	0.794532	NA	1	FALSE
ENSG00000064012.24	HGNC:1509	CASP8	33.7581	1.01801	0.02575	0.112219	0.229462	0.81851	NA	1	FALSE
ENSG00000064218.5	HGNC:13909	DMRT3	22.7415	0.914915	-0.12829	0.157931	-0.812318	0.416609	NA	1	FALSE
ENSG00000064489.23	HGNC:39979	BORCS8-MEF2B	14.4764	0.950726	-0.0728989	0.278715	-0.261554	0.793666	NA	1	FALSE
ENSG00000064547.14	HGNC:3168	LPAR2	36.5849	0.979325	-0.0301405	0.110658	-0.272375	0.785334	NA	1	FALSE
ENSG00000064886.14	HGNC:1933	CHI3L2	45.5408	1.51492	0.599242	0.312589	1.91703	0.0552346	NA	0.75566	TRUE
ENSG00000065485.20	HGNC:24811	PDIA5	49.9754	0.924692	-0.112955	0.114912	-0.982969	0.325623	NA	1	FALSE
ENSG00000065618.21	HGNC:2194	COL17A1	23.2644	0.87913	-0.185851	0.142427	-1.30489	0.19193	NA	1	FALSE
ENSG00000066279.19	HGNC:19048	ASPM	18.8005	0.947325	-0.0780683	0.15543	-0.502275	0.615474	NA	1	FALSE
ENSG00000066336.12	HGNC:11241	SPI1	38.3161	1.0053	0.00763103	0.096713	0.0789039	0.937109	NA	1	FALSE
ENSG00000066923.18	HGNC:11356	STAG3	26.2987	1.21221	0.277637	0.21734	1.27743	0.20145	NA	1	FALSE
ENSG00000068781.21	HGNC:30651	STON1-GTF2A1L	21.4491	1.01955	0.0279294	0.33393	0.0836385	0.933344	NA	1	FALSE
ENSG00000069399.15	HGNC:998	BCL3	19.2737	0.819838	-0.28659	0.151438	-1.89246	0.05843	NA	0.886693	FALSE
ENSG00000069482.7	HGNC:4114	GAL	10.3632	0.949138	-0.0753105	0.18798	-0.40063	0.688693	NA	1	FALSE
ENSG00000070190.13	HGNC:16500	DAPP1	13.9664	0.985227	-0.0214724	0.16019	-0.134043	0.893368	NA	1	FALSE
ENSG00000070388.12	HGNC:3679	FGF22	47.4111	0.885807	-0.174935	0.0896839	-1.95057	0.0511078	NA	0.858835	FALSE
ENSG00000070731.11	HGNC:10867	ST6GALNAC2	12.3914	1.08216	0.113909	0.215102	0.529555	0.59642	NA	1	FALSE
ENSG00000070886.12	HGNC:3391	EPHA8	30.4601	1.18093	0.239921	0.119674	2.00478	0.0449863	NA	0.589938	FALSE
ENSG00000071539.14	HGNC:12307	TRIP13	47.656	0.909393	-0.137024	0.107321	-1.27676	0.201687	NA	0.925279	FALSE
ENSG00000071909.19	HGNC:15576	MYO3B	13.5567	1.14517	0.195567	0.160221	1.22061	0.222233	NA	0.96775	FALSE
ENSG00000072571.20	HGNC:5012	HMMR	19.3671	0.84128	-0.249342	0.160715	-1.55145	0.120793	NA	1	FALSE
ENSG00000072694.22	HGNC:3618	FCGR2B	23.8698	1.14816	0.19933	0.257675	0.77357	0.439185	NA	1	FALSE
ENSG00000072818.12	HGNC:16467	ACAP1	19.068	0.915004	-0.12815	0.179861	-0.712495	0.476158	NA	1	FALSE
ENSG00000073737.17	HGNC:16888	DHRS9	30.5469	1.02425	0.0345637	0.146868	0.235339	0.813946	NA	1	FALSE
ENSG00000074047.22	HGNC:4318	GLI2	48.0017	0.910745	-0.134881	0.186658	-0.722611	0.469919	NA	1	FALSE
ENSG00000074219.14	HGNC:11715	TEAD2	40.6851	1.01162	0.0166653	0.0994492	0.167576	0.866917	NA	1	FALSE
ENSG00000074276.11	HGNC:18231	CDHR2	38.7404	0.811923	-0.300584	0.151571	-1.98313	0.0473529	NA	1	FALSE
ENSG00000074370.18	HGNC:813	ATP2A3	46.0699	1.07941	0.110247	0.136506	0.807634	0.419301	NA	1	FALSE
ENSG00000074966.11	HGNC:12434	TXK	18.3206	1.03192	0.0453272	0.203802	0.222409	0.823996	NA	1	FALSE
ENSG00000075073.16	HGNC:11527	TACR2	17.1799	0.963372	-0.0538352	0.121579	-0.442801	0.65791	NA	1	FALSE
ENSG00000075275.18	HGNC:1850	CELSR1	14.9783	0.735785	-0.442645	0.274767	-1.61098	0.107184	NA	0.758571	FALSE
ENSG00000075643.6	HGNC:18234	MOCOS	16.0573	0.980656	-0.0281817	0.171309	-0.164508	0.869331	NA	1	FALSE
ENSG00000075673.12	HGNC:13816	ATP12A	17.488	0.974542	-0.0372033	0.1616	-0.230219	0.817922	NA	1	FALSE
ENSG00000075702.19	HGNC:24502	WDR62	42.4736	1.01224	0.0175561	0.139216	0.126107	0.899647	NA	1	FALSE
ENSG00000075884.14	HGNC:21030	ARHGAP15	40.8141	0.867711	-0.204713	0.129354	-1.58259	0.113516	NA	0.968139	FALSE
ENSG00000076258.10	HGNC:3772	FMO4	29.6796	0.872568	-0.196661	0.140142	-1.4033	0.160527	NA	1	FALSE
ENSG00000076662.10	HGNC:5346	ICAM3	30.3891	0.95985	-0.0591192	0.142692	-0.414312	0.678646	NA	1	FALSE
ENSG00000076944.17	HGNC:11445	STXBP2	36.4654	0.957302	-0.0629535	0.125236	-0.50268	0.615189	NA	1	FALSE
ENSG00000078579.9	HGNC:3677	FGF20	14.6222	1.1853	0.245254	0.135829	1.80561	0.070979	NA	0.812508	FALSE
ENSG00000079150.19	HGNC:3723	FKBP7	39.2636	0.921947	-0.117244	0.124644	-0.940633	0.346893	NA	1	FALSE
ENSG00000079257.8	HGNC:13347	LXN	29.9745	1.05006	0.0704773	0.137419	0.512864	0.608046	NA	1	FALSE
ENSG00000079689.14	HGNC:16941	SCGN	16.1967	1.0399	0.0564389	0.140565	0.401514	0.688042	NA	1	FALSE
ENSG00000081041.9	HGNC:4603	CXCL2	20.9234	1.25898	0.332258	0.283185	1.17329	0.240681	NA	1	FALSE
ENSG00000081059.20	HGNC:11639	TCF7	28.3345	1.13777	0.186211	0.184994	1.00658	0.314137	NA	1	FALSE
ENSG00000081248.12	HGNC:1397	CACNA1S	34.2856	0.934091	-0.0983648	0.127981	-0.768589	0.442137	NA	1	FALSE
ENSG00000082126.18	HGNC:13680	MPP4	13.7767	0.979197	-0.0303284	0.1422	-0.21328	0.831109	NA	1	FALSE
ENSG00000084674.15	HGNC:603	APOB	42.6089	0.906064	-0.142316	0.115929	-1.22761	0.219592	NA	1	FALSE
ENSG00000084734.9	HGNC:4196	GCKR	21.154	0.983951	-0.0233414	0.19657	-0.118743	0.905479	NA	1	FALSE
ENSG00000085999.13	HGNC:9826	RAD54L	24.6065	1.02749	0.0391191	0.220487	0.177421	0.859177	NA	1	FALSE
ENSG00000086159.13	HGNC:639	AQP6	44.1671	0.965858	-0.0501176	0.121427	-0.412738	0.679798	NA	1	FALSE
ENSG00000086506.3	HGNC:4833	HBQ1	13.4924	1.3599	0.443501	0.136519	3.24864	0.00115958	NA	0.117314	FALSE
ENSG00000086967.10	HGNC:7550	MYBPC2	16.5655	1.30469	0.383702	0.317577	1.20822	0.226964	NA	1	FALSE
ENSG00000087510.7	HGNC:11744	TFAP2C	17.1904	1.1404	0.189546	0.164053	1.15539	0.247931	NA	1	FALSE
ENSG00000087589.17	HGNC:15878	CASS4	43.4912	0.909658	-0.136604	0.125733	-1.08646	0.277275	NA	1	FALSE
ENSG00000088053.11	HGNC:14388	GP6	15.5456	1.22657	0.294626	0.158453	1.85939	0.0629722	NA	0.646147	FALSE
ENSG00000088305.19	HGNC:2979	DNMT3B	44.2717	0.977334	-0.0330768	0.134335	-0.246227	0.805507	NA	1	FALSE
ENSG00000088340.17	HGNC:15801	FER1L4	47.0994	1.09897	0.136155	0.14759	0.922523	0.356256	NA	1	FALSE
ENSG00000088827.13	HGNC:11127	SIGLEC1	32.3599	0.903758	-0.145992	0.174149	-0.838315	0.401854	NA	1	FALSE
ENSG00000088836.14	HGNC:16438	SLC4A11	39.9853	1.10506	0.14412	0.154281	0.93414	0.350232	NA	1	FALSE
ENSG00000089327.15	HGNC:4029	FXYD5	50.4222	1.00785	0.011288	0.0961409	0.117411	0.906535	NA	1	FALSE
ENSG00000089356.19	HGNC:4027	FXYD3	11.9341	0.862527	-0.213358	0.20943	-1.01876	0.308318	NA	0.970765	FALSE
ENSG00000089505.18	HGNC:19172	CMTM1	15.6364	1.12298	0.16733	0.141026	1.18651	0.235419	NA	0.992061	FALSE
ENSG00000090382.7	HGNC:6740	LYZ	50.3515	0.862921	-0.2127	0.194008	-1.09635	0.272925	NA	1	FALSE
ENSG00000090534.20	HGNC:11795	THPO	34.4007	1.03842	0.0543964	0.159233	0.341615	0.732641	NA	1	FALSE
ENSG00000090554.13	HGNC:3766	FLT3LG	17.8749	1.03017	0.042879	0.119033	0.360228	0.718677	NA	1	FALSE
ENSG00000090889.12	HGNC:13339	KIF4A	23.2061	0.882002	-0.181147	0.106284	-1.70436	0.0883141	NA	0.714135	FALSE
ENSG00000091106.19	HGNC:16412	NLRC4	15.8961	1.17044	0.227054	0.129575	1.7523	0.0797227	NA	0.847885	FALSE
ENSG00000091262.17	HGNC:57	ABCC6	23.0379	1.11535	0.157497	0.217939	0.722665	0.469886	NA	1	FALSE
ENSG00000091482.8	HGNC:11122	SMPX	49.1981	0.980045	-0.0290798	0.104689	-0.277772	0.781187	NA	1	FALSE
ENSG00000091831.25	HGNC:3467	ESR1	21.0362	0.707595	-0.499003	0.294014	-1.69721	0.0896571	NA	0.881028	FALSE
ENSG00000092295.12	HGNC:11777	TGM1	22.6509	1.0017	0.00245724	0.180037	0.0136485	0.98911	NA	1	FALSE
ENSG00000092607.15	HGNC:11594	TBX15	18.9889	0.947181	-0.078288	0.13037	-0.600508	0.548168	NA	1	FALSE
ENSG00000092850.12	HGNC:11725	TEKT2	15.5251	1.04307	0.0608384	0.155727	0.390673	0.696039	NA	1	FALSE
ENSG00000094796.5	HGNC:6448	KRT31	27.1512	1.09033	0.124768	0.145748	0.856052	0.391969	NA	1	FALSE
ENSG00000095752.7	HGNC:5966	IL11	14.7543	1.1231	0.167492	0.179082	0.935282	0.349643	NA	0.891543	FALSE
ENSG00000095932.7	HGNC:37244	SMIM24	51.3995	1.26857	0.3432	0.181633	1.88952	0.0588221	NA	0.636024	FALSE
ENSG00000096996.16	HGNC:5971	IL12RB1	30.4144	0.980193	-0.0288628	0.120634	-0.239259	0.810905	NA	1	FALSE
ENSG00000099251.14	HGNC:28120	HSD17B7P2	50.7036	1.00543	0.00781705	0.11825	0.0661062	0.947293	NA	1	FALSE
ENSG00000099337.5	HGNC:6281	KCNK6	46.2742	0.87524	-0.192249	0.11842	-1.62345	0.104493	NA	1	FALSE
ENSG00000099338.23	HGNC:25243	CATSPERG	47.849	0.9774	-0.0329797	0.118155	-0.279123	0.78015	NA	1	FALSE
ENSG00000099377.14	HGNC:18324	HSD3B7	42.0022	0.962984	-0.0544156	0.117072	-0.464804	0.642072	NA	1	FALSE
ENSG00000099617.4	HGNC:3222	EFNA2	13.1057	1.17093	0.227651	0.135957	1.67444	0.0940448	NA	0.661156	FALSE
ENSG00000099866.16	HGNC:6765	MADCAM1	29.7021	1.02185	0.0311872	0.134902	0.231184	0.817172	NA	1	FALSE
ENSG00000099953.10	HGNC:7157	MMP11	15.9163	1.21317	0.278782	0.163047	1.70982	0.0872992	NA	0.866908	FALSE
ENSG00000099958.15	HGNC:14236	DERL3	24.5888	1.01354	0.0193994	0.12953	0.149768	0.880948	NA	1	FALSE
ENSG00000099974.8	HGNC:33446	DDTL	10.7379	1.56604	0.647118	0.679476	0.952378	0.340905	NA	1	FALSE
ENSG00000099984.11	HGNC:4642	GSTT2	14.9706	1.31747	0.39777	0.387126	1.02749	0.304188	NA	0.965421	FALSE
ENSG00000099994.11	HGNC:30667	SUSD2	17.451	1.06511	0.0910042	0.163785	0.555632	0.578462	NA	1	FALSE
ENSG00000100060.18	HGNC:7038	MFNG	47.3021	0.961974	-0.0559301	0.146335	-0.382205	0.702309	NA	1	FALSE
ENSG00000100065.15	HGNC:16422	CARD10	44.9505	0.948583	-0.0761548	0.128949	-0.590579	0.554803	NA	1	FALSE
ENSG00000100122.7	HGNC:2397	CRYBB1	23.1905	0.803552	-0.315536	0.141982	-2.22236	0.026259	NA	0.690752	FALSE
ENSG00000100156.12	HGNC:16270	SLC16A8	16.4868	1.10581	0.145104	0.15456	0.938824	0.347821	NA	1	FALSE
ENSG00000100196.11	HGNC:6306	KDELR3	25.4683	0.964314	-0.0524251	0.103745	-0.505327	0.613329	NA	1	FALSE
ENSG00000100197.23	HGNC:2625	CYP2D6	12.9141	1.23814	0.308169	0.215147	1.43236	0.15204	NA	1	FALSE
ENSG00000100206.11	HGNC:2927	DMC1	33.3392	0.871902	-0.197762	0.16701	-1.18413	0.236362	NA	1	FALSE
ENSG00000100336.18	HGNC:14867	APOL4	31.2539	1.64082	0.714421	0.191181	3.73688	0.000186321	NA	0.0714986	FALSE
ENSG00000100365.16	HGNC:7662	NCF4	21.1369	1.04302	0.0607693	0.121412	0.500522	0.616708	NA	1	FALSE
ENSG00000100368.15	HGNC:2436	CSF2RB	33.2104	0.948118	-0.0768621	0.117747	-0.65277	0.513904	NA	1	FALSE
ENSG00000100479.13	HGNC:9178	POLE2	15.9713	0.852832	-0.229667	0.169252	-1.35696	0.174795	NA	0.789866	FALSE
ENSG00000100593.18	HGNC:23176	ISM2	12.5493	1.08824	0.122002	0.207432	0.588155	0.556428	NA	1	FALSE
ENSG00000100987.15	HGNC:12723	VSX1	42.6592	1.19618	0.258435	0.115867	2.23044	0.0257183	NA	0.610182	FALSE
ENSG00000101000.6	HGNC:9452	PROCR	32.6501	0.965232	-0.051053	0.111413	-0.45823	0.646787	NA	1	FALSE
ENSG00000101076.19	HGNC:5024	HNF4A	31.3205	1.08099	0.112349	0.134552	0.834982	0.403728	NA	1	FALSE
ENSG00000101188.5	HGNC:8039	NTSR1	35.4227	1.29693	0.375097	0.107806	3.47936	0.000502608	NA	0.103019	FALSE
ENSG00000101194.18	HGNC:16192	SLC17A9	25.6378	0.796203	-0.328792	0.187971	-1.74916	0.0802636	NA	0.850382	FALSE
ENSG00000101230.6	HGNC:16213	ISM1	37.0376	0.952395	-0.0703678	0.10359	-0.679291	0.496954	NA	1	FALSE
ENSG00000101306.11	HGNC:16243	MYLK2	29.5625	0.95595	-0.0649935	0.151461	-0.429112	0.667842	NA	1	FALSE
ENSG00000101443.18	HGNC:15939	WFDC2	52.1658	1.05397	0.0758297	0.0866402	0.875226	0.381451	NA	1	FALSE
ENSG00000101447.15	HGNC:16122	FAM83D	43.7589	0.917016	-0.124981	0.0864514	-1.44568	0.148266	NA	1	FALSE
ENSG00000101470.10	HGNC:11944	TNNC2	24.0833	1.02063	0.0294662	0.111909	0.263306	0.792315	NA	1	FALSE
ENSG00000101670.12	HGNC:6623	LIPG	37.8508	0.802099	-0.318148	0.222597	-1.42925	0.152931	NA	0.839157	FALSE
ENSG00000101842.14	HGNC:28675	VSIG1	18.0047	0.835776	-0.258812	0.20969	-1.23426	0.217107	NA	1	FALSE
ENSG00000101898.6	HGNC:49760	MCTS2P	23.1409	1.11249	0.153798	0.13917	1.10511	0.269113	NA	1	FALSE
ENSG00000101916.12	HGNC:15632	TLR8	11.1564	1.1863	0.246467	0.195209	1.26258	0.20674	NA	1	FALSE
ENSG00000102007.11	HGNC:9087	PLP2	32.6822	1.1155	0.157693	0.100949	1.56211	0.118263	NA	0.985513	FALSE
ENSG00000102034.18	HGNC:3319	ELF4	25.7927	1.16933	0.225685	0.128962	1.75001	0.0801162	NA	1	FALSE
ENSG00000102043.16	HGNC:16825	MTMR8	41.3455	1.09516	0.131141	0.136044	0.963965	0.335064	NA	1	FALSE
ENSG00000102104.9	HGNC:10457	RS1	19.0024	1.2527	0.325045	0.146455	2.21942	0.0264582	NA	0.610977	FALSE
ENSG00000102128.8	HGNC:25410	RAB40AL	11.0793	1.10188	0.139964	0.163284	0.857181	0.391345	NA	0.927303	FALSE
ENSG00000102174.10	HGNC:8918	PHEX	38.6979	0.953807	-0.06823	0.183295	-0.372241	0.709713	NA	1	FALSE
ENSG00000102287.19	HGNC:4085	GABRE	40.9734	1.48138	0.566946	0.182562	3.1055	0.0018996	NA	0.186444	FALSE
ENSG00000102359.9	HGNC:30668	SRPX2	45.6326	0.949674	-0.074496	0.219572	-0.339278	0.734401	NA	1	FALSE
ENSG00000102387.16	HGNC:11548	TAF7L	22.8163	1.08496	0.117641	0.124573	0.944356	0.344988	NA	1	FALSE
ENSG00000102683.8	HGNC:10809	SGCG	21.8827	0.99286	-0.0103375	0.145589	-0.0710043	0.943394	NA	1	FALSE
ENSG00000102802.10	HGNC:25926	MEDAG	22.6394	0.926364	-0.11035	0.144335	-0.76454	0.444546	NA	1	FALSE
ENSG00000102886.15	HGNC:28638	GDPD3	15.3846	1.0716	0.0997623	0.187583	0.531829	0.594844	NA	1	FALSE
ENSG00000102890.16	HGNC:17289	ELMO3	12.5866	0.809692	-0.304554	0.139056	-2.19016	0.0285128	NA	0.627304	FALSE
ENSG00000103044.11	HGNC:4820	HAS3	28.06	1.02084	0.0297559	0.131961	0.225491	0.821597	NA	1	FALSE
ENSG00000103241.7	HGNC:3809	FOXF1	35.4528	0.858196	-0.22062	0.162296	-1.35937	0.17403	NA	1	FALSE
ENSG00000103313.13	HGNC:6998	MEFV	24.9144	1.01332	0.0190882	0.128318	0.148757	0.881745	NA	1	FALSE
ENSG00000103490.14	HGNC:16608	PYCARD	14.994	1.07922	0.109991	0.135424	0.812197	0.416679	NA	0.955773	FALSE
ENSG00000104081.14	HGNC:24132	BMF	40.2594	1.20142	0.264743	0.154606	1.71237	0.0868293	NA	0.712594	FALSE
ENSG00000104213.13	HGNC:8805	PDGFRL	34.903	1.1295	0.175684	0.110074	1.59606	0.110476	NA	0.955919	FALSE
ENSG00000104413.18	HGNC:25966	ESRP1	28.2845	0.907801	-0.139552	0.127373	-1.09561	0.273248	NA	1	FALSE
ENSG00000104415.14	HGNC:12769	CCN4	17.3656	1.2461	0.317424	0.224665	1.41288	0.157691	NA	0.769182	FALSE
ENSG00000104611.12	HGNC:26102	SH2D4A	31.2682	0.955303	-0.0659702	0.144212	-0.457454	0.647345	NA	1	FALSE
ENSG00000104689.10	HGNC:11904	TNFRSF10A	27.4492	0.85785	-0.221202	0.162577	-1.3606	0.17364	NA	1	FALSE
ENSG00000104760.17	HGNC:3695	FGL1	31.1087	0.752451	-0.41033	0.158223	-2.59337	0.00950403	NA	0.429991	FALSE
ENSG00000104783.15	HGNC:6293	KCNN4	14.5633	1.0789	0.109559	0.170639	0.64205	0.520841	NA	1	FALSE
ENSG00000104804.8	HGNC:12424	TULP2	15.5424	1.06773	0.0945523	0.268848	0.351695	0.725067	NA	1	FALSE
ENSG00000104808.8	HGNC:17887	DHDH	19.3068	1.02676	0.0380997	0.12994	0.29321	0.769362	NA	1	FALSE
ENSG00000104814.13	HGNC:6863	MAP4K1	23.6402	0.913965	-0.12979	0.222626	-0.582995	0.559897	NA	1	FALSE
ENSG00000104856.14	HGNC:9956	RELB	47.9323	0.925586	-0.111561	0.0913749	-1.22091	0.222119	NA	1	FALSE
ENSG00000104881.16	HGNC:18838	PPP1R13L	28.9839	1.07716	0.107235	0.17404	0.616151	0.537795	NA	1	FALSE
ENSG00000104883.8	HGNC:20208	PEX11G	27.2978	1.05905	0.0827751	0.101921	0.812148	0.416707	NA	1	FALSE
ENSG00000104894.12	HGNC:1666	CD37	39.3454	0.921496	-0.11795	0.134261	-0.878517	0.379663	NA	1	FALSE
ENSG00000104899.8	HGNC:464	AMH	15.353	1.19822	0.260889	0.163386	1.59677	0.110318	NA	0.631017	FALSE
ENSG00000104903.5	HGNC:6734	LYL1	21.5933	1.09953	0.136891	0.127724	1.07177	0.283822	NA	1	FALSE
ENSG00000104938.18	HGNC:13523	CLEC4M	13.8733	1.21912	0.285845	0.30437	0.939138	0.34766	NA	1	FALSE
ENSG00000104953.20	HGNC:30788	TLE6	11.4705	1.07005	0.0976791	0.191158	0.510986	0.609361	NA	1	FALSE
ENSG00000104974.12	HGNC:6602	LILRA1	19.6592	1.02237	0.0319211	0.141153	0.226145	0.821088	NA	1	FALSE
ENSG00000105122.13	HGNC:26129	RASAL3	36.2088	0.911247	-0.134087	0.155698	-0.861198	0.389129	NA	1	FALSE
ENSG00000105146.14	HGNC:11391	AURKC	15.1749	1.05251	0.0738336	0.168833	0.437316	0.661882	NA	1	FALSE
ENSG00000105281.12	HGNC:10943	SLC1A5	30.4041	0.987837	-0.0176548	0.115181	-0.153279	0.878178	NA	1	FALSE
ENSG00000105383.15	HGNC:1659	CD33	24.0826	0.886228	-0.174249	0.18459	-0.943982	0.345179	NA	1	FALSE
ENSG00000105472.14	HGNC:10576	CLEC11A	30.5889	0.932121	-0.101412	0.0912033	-1.11193	0.266169	NA	1	FALSE
ENSG00000105479.16	HGNC:26560	ODAD1	13.4261	1.10928	0.14962	0.185288	0.807501	0.419378	NA	1	FALSE
ENSG00000105559.12	HGNC:14339	PLEKHA4	31.3337	1.0514	0.0723062	0.177584	0.407166	0.683886	NA	1	FALSE
ENSG00000105609.17	HGNC:6609	LILRB5	22.7555	0.94742	-0.0779239	0.216381	-0.360124	0.718755	NA	1	FALSE
ENSG00000105697.9	HGNC:15598	HAMP	24.7933	0.989711	-0.0149207	0.262091	-0.0569292	0.954602	NA	1	FALSE
ENSG00000105707.15	HGNC:5155	HPN	51.595	0.912943	-0.131403	0.118291	-1.11084	0.266638	NA	1	FALSE
ENSG00000105717.14	HGNC:13403	PBX4	18.4967	1.04475	0.0631566	0.154448	0.408918	0.6826	NA	1	FALSE
ENSG00000105852.11	HGNC:9206	PON3	28.1424	0.871627	-0.198217	0.14532	-1.36401	0.172566	NA	0.876259	FALSE
ENSG00000105877.19	HGNC:2942	DNAH11	45.7097	1.16842	0.224553	0.25027	0.897246	0.369588	NA	1	FALSE
ENSG00000105880.7	HGNC:2918	DLX5	33.8496	0.84795	-0.23795	0.0896701	-2.65361	0.00796351	NA	0.408449	FALSE
ENSG00000105929.16	HGNC:866	ATP6V0A4	12.0414	0.997734	-0.00327235	0.195698	-0.0167214	0.986659	NA	1	FALSE
ENSG00000105982.17	HGNC:17118	RNF32	36.852	0.993711	-0.00910227	0.115449	-0.078842	0.937158	NA	1	FALSE
ENSG00000106333.13	HGNC:8738	PCOLCE	33.0857	0.93729	-0.0934321	0.126295	-0.739794	0.459425	NA	1	FALSE
ENSG00000106341.11	HGNC:16973	PPP1R17	37.3021	0.996617	-0.00488875	0.11855	-0.0412377	0.967106	NA	1	FALSE
ENSG00000106366.9	HGNC:8583	SERPINE1	40.2804	1.13184	0.178671	0.197137	0.906328	0.364762	NA	1	FALSE
ENSG00000106404.14	HGNC:2036	CLDN15	49.601	0.949936	-0.0740982	0.105171	-0.704548	0.481092	NA	1	FALSE
ENSG00000106483.12	HGNC:10778	SFRP4	22.0324	1.07463	0.103842	0.152036	0.683009	0.494601	NA	1	FALSE
ENSG00000106633.18	HGNC:4195	GCK	52.1567	1.1149	0.156913	0.0799782	1.96195	0.0497689	NA	0.646827	FALSE
ENSG00000106819.13	HGNC:14872	ASPN	28.4781	0.96566	-0.0504123	0.139478	-0.361434	0.717775	NA	1	FALSE
ENSG00000106952.8	HGNC:11938	TNFSF8	13.8299	1.01873	0.0267748	0.131461	0.203671	0.838611	NA	1	FALSE
ENSG00000107438.9	HGNC:2067	PDLIM1	51.7105	1.03619	0.0512853	0.130875	0.391866	0.695157	NA	1	FALSE
ENSG00000107821.15	HGNC:25460	KAZALD1	42.1474	0.992571	-0.0107583	0.124432	-0.0864587	0.931102	NA	1	FALSE
ENSG00000107984.10	HGNC:2891	DKK1	47.7822	1.00576	0.00828404	0.137839	0.0600992	0.952077	NA	1	FALSE
ENSG00000108515.18	HGNC:3354	ENO3	35.5112	1.0774	0.107554	0.10682	1.00687	0.313999	NA	1	FALSE
ENSG00000108556.10	HGNC:1966	CHRNE	10.6601	1.07089	0.0988113	0.192931	0.512158	0.60854	NA	1	FALSE
ENSG00000108786.11	HGNC:5210	HSD17B1	13.075	1.09781	0.134622	0.140563	0.957733	0.338197	NA	0.880849	FALSE
ENSG00000108798.9	HGNC:29859	ABI3	32.3009	0.981614	-0.0267728	0.110269	-0.242796	0.808163	NA	1	FALSE
ENSG00000108821.14	HGNC:2197	COL1A1	49.2064	0.928263	-0.107394	0.26023	-0.412691	0.679833	NA	1	FALSE
ENSG00000108825.18	HGNC:43946	PTGES3L-AARSD1	36.6838	0.986073	-0.0202337	0.124204	-0.162906	0.870592	NA	1	FALSE
ENSG00000108846.16	HGNC:54	ABCC3	18.6073	0.884251	-0.177472	0.2038	-0.870817	0.383854	NA	1	FALSE
ENSG00000108950.12	HGNC:23015	FAM20A	28.067	1.1691	0.225404	0.187469	1.20235	0.229227	NA	0.981308	FALSE
ENSG00000109047.8	HGNC:9937	RCVRN	14.0651	0.96498	-0.0514293	0.263655	-0.195063	0.845344	NA	1	FALSE
ENSG00000109072.14	HGNC:12724	VTN	18.084	1.07767	0.107915	0.159322	0.677338	0.498191	NA	1	FALSE
ENSG00000109255.11	HGNC:7859	NMU	23.9931	1.02672	0.0380442	0.123884	0.307095	0.758771	NA	1	FALSE
ENSG00000109610.6	HGNC:11181	SOD3	25.028	1.00703	0.0101088	0.118346	0.0854167	0.93193	NA	1	FALSE
ENSG00000109667.12	HGNC:13446	SLC2A9	32.2994	0.909066	-0.137544	0.113922	-1.20735	0.227299	NA	1	FALSE
ENSG00000109743.11	HGNC:1118	BST1	18.7829	0.972886	-0.0396569	0.145843	-0.271915	0.785687	NA	1	FALSE
ENSG00000109943.9	HGNC:24313	CRTAM	12.5204	1.16718	0.223029	0.229576	0.971485	0.331307	NA	1	FALSE
ENSG00000110077.15	HGNC:13375	MS4A6A	41.9302	0.74771	-0.41945	0.194247	-2.15936	0.030822	NA	0.516315	FALSE
ENSG00000110079.19	HGNC:13371	MS4A4A	32.7314	1.16749	0.223404	0.133619	1.67195	0.0945335	NA	0.891191	FALSE
ENSG00000110852.5	HGNC:2053	CLEC2B	40.8545	0.997153	-0.00411285	0.114045	-0.0360634	0.971232	NA	1	FALSE
ENSG00000111087.10	HGNC:4317	GLI1	20.7	0.958216	-0.0615777	0.236307	-0.260584	0.794413	NA	1	FALSE
ENSG00000111206.13	HGNC:3818	FOXM1	15.6058	0.908698	-0.138127	0.167302	-0.825614	0.409023	NA	1	FALSE
ENSG00000111215.12	HGNC:18020	PRR4	51.6818	0.872989	-0.195964	0.137119	-1.42915	0.15296	NA	0.839157	FALSE
ENSG00000111247.15	HGNC:16956	RAD51AP1	36.719	0.931732	-0.102013	0.108033	-0.94428	0.345027	NA	1	FALSE
ENSG00000111305.19	HGNC:19716	GSG1	15.4929	1.12684	0.172287	0.21405	0.804892	0.420882	NA	1	FALSE
ENSG00000111432.5	HGNC:4039	FZD10	10.9261	1.37973	0.464383	0.175116	2.65186	0.00800497	NA	0.249978	FALSE
ENSG00000111665.12	HGNC:14624	CDCA3	24.9133	0.890086	-0.167983	0.12845	-1.30777	0.190952	NA	1	FALSE
ENSG00000111671.10	HGNC:29522	SPSB2	45.0428	1.01306	0.0187205	0.11098	0.168683	0.866046	NA	1	FALSE
ENSG00000111729.15	HGNC:13257	CLEC4A	13.5343	0.842271	-0.247644	0.192715	-1.28503	0.198783	NA	0.824231	FALSE
ENSG00000111788.10	NA	ENSG00000111788	29.7703	0.886231	-0.174246	0.294121	-0.59243	0.553563	NA	1	FALSE
ENSG00000111834.13	HGNC:21558	RSPH4A	20.0159	1.17931	0.237943	0.127563	1.86529	0.0621403	NA	0.777053	FALSE
ENSG00000112164.6	HGNC:4324	GLP1R	25.2137	1.13315	0.180335	0.159237	1.1325	0.257424	NA	1	FALSE
ENSG00000112303.14	HGNC:12706	VNN2	14.2008	0.814096	-0.29673	0.206792	-1.43492	0.15131	NA	0.687747	FALSE
ENSG00000112559.15	HGNC:6967	MDFI	17.0424	0.968071	-0.0468151	0.152501	-0.306982	0.758857	NA	1	FALSE
ENSG00000112706.12	HGNC:6055	IMPG1	43.2518	1.02909	0.0413707	0.134359	0.307911	0.75815	NA	1	FALSE
ENSG00000112799.9	HGNC:16837	LY86	38.7251	1.09656	0.132982	0.139219	0.955197	0.339478	NA	1	FALSE
ENSG00000112812.16	HGNC:9480	PRSS16	42.7983	0.858104	-0.220776	0.122049	-1.80891	0.0704658	NA	0.970765	FALSE
ENSG00000113073.15	HGNC:11035	SLC4A9	18.0561	0.949741	-0.0743946	0.220049	-0.338082	0.735302	NA	1	FALSE
ENSG00000113083.15	HGNC:6664	LOX	26.2707	0.997426	-0.00371835	0.162513	-0.0228803	0.981746	NA	1	FALSE
ENSG00000113396.13	HGNC:11000	SLC27A6	25.3012	0.911682	-0.133398	0.225656	-0.591157	0.554415	NA	1	FALSE
ENSG00000113739.11	HGNC:11374	STC2	51.9834	0.71233	-0.489383	0.22262	-2.19829	0.0279287	NA	0.625069	FALSE
ENSG00000113889.14	HGNC:6383	KNG1	25.4184	1.01932	0.0276065	0.202384	0.136406	0.8915	NA	1	FALSE
ENSG00000113946.4	HGNC:2037	CLDN16	30.68	1.1148	0.15679	0.155807	1.00631	0.314266	NA	1	FALSE
ENSG00000114204.16	HGNC:8945	SERPINI2	32.069	0.879959	-0.184492	0.128537	-1.43532	0.151195	NA	1	FALSE
ENSG00000114378.17	HGNC:5320	HYAL1	36.7787	0.924042	-0.11397	0.10501	-1.08532	0.27778	NA	1	FALSE
ENSG00000114529.13	HGNC:26255	C3orf52	30.7522	1.18599	0.246089	0.160601	1.5323	0.125447	NA	1	FALSE
ENSG00000114547.10	HGNC:31927	ROPN1B	43.1297	1.18843	0.249057	0.142575	1.74686	0.0806624	NA	1	FALSE
ENSG00000114654.8	HGNC:25692	EFCC1	28.9931	1.10594	0.145271	0.102298	1.42007	0.155586	NA	1	FALSE
ENSG00000114737.16	HGNC:1984	CISH	11.7552	1.0192	0.0274352	0.201183	0.13637	0.891529	NA	1	FALSE
ENSG00000114786.16	HGNC:38856	ABHD14A-ACY1	32.8781	1.01145	0.0164271	0.163177	0.10067	0.919812	NA	1	FALSE
ENSG00000115129.14	HGNC:19373	TP53I3	51.3502	1.04894	0.0689305	0.1086	0.634722	0.52561	NA	1	FALSE
ENSG00000115138.11	HGNC:9201	POMC	11.267	1.2494	0.321231	0.239066	1.34369	0.179048	NA	0.79549	FALSE
ENSG00000115165.10	HGNC:9506	CYTIP	20.5409	0.853202	-0.22904	0.16977	-1.34912	0.177298	NA	1	FALSE
ENSG00000115257.15	HGNC:8746	PCSK4	35.4908	0.973679	-0.0384819	0.115498	-0.333183	0.738996	NA	1	FALSE
ENSG00000115339.14	HGNC:4125	GALNT3	49.6734	0.911324	-0.133965	0.142108	-0.942698	0.345836	NA	1	FALSE
ENSG00000115507.10	HGNC:8521	OTX1	31.0025	1.02859	0.0406659	0.126795	0.320721	0.748422	NA	1	FALSE
ENSG00000115523.17	HGNC:4414	GNLY	17.0208	1.13712	0.185381	0.267611	0.692725	0.488482	NA	1	FALSE
ENSG00000115593.15	HGNC:20986	SMYD1	51.3543	1.14469	0.194955	0.140779	1.38484	0.166102	NA	1	FALSE
ENSG00000115604.12	HGNC:5988	IL18R1	24.5669	1.13414	0.181603	0.274522	0.661524	0.508276	NA	1	FALSE
ENSG00000115844.11	HGNC:2915	DLX2	25.779	1.00702	0.0100861	0.0933052	0.108097	0.913918	NA	1	FALSE
ENSG00000115884.11	HGNC:10658	SDC1	35.1532	1.139	0.187764	0.108712	1.72717	0.0841375	NA	1	FALSE
ENSG00000115919.15	HGNC:6469	KYNU	24.1347	0.867522	-0.205028	0.195795	-1.04716	0.295028	NA	1	FALSE
ENSG00000116157.6	HGNC:4559	GPX7	52.4247	1.01834	0.0262257	0.0717828	0.365348	0.714851	NA	1	FALSE
ENSG00000116701.15	HGNC:7661	NCF2	49.9787	0.943773	-0.083488	0.10213	-0.817466	0.413662	NA	1	FALSE
ENSG00000116745.7	HGNC:10294	RPE65	18.293	0.698564	-0.517536	0.217662	-2.37771	0.0174206	NA	0.421409	FALSE
ENSG00000116990.11	HGNC:7555	MYCL	42.3742	1.11302	0.154476	0.0861654	1.79278	0.0730077	NA	0.821939	FALSE
ENSG00000117399.14	HGNC:1723	CDC20	12.5465	1.00218	0.00314194	0.193833	0.0162095	0.987067	NA	1	FALSE
ENSG00000117400.18	HGNC:7217	MPL	16.6031	1.10749	0.147298	0.170226	0.865308	0.38687	NA	1	FALSE
ENSG00000117472.10	HGNC:20657	TSPAN1	17.3935	0.946598	-0.0791758	0.1661	-0.476675	0.633593	NA	1	FALSE
ENSG00000117595.13	HGNC:6121	IRF6	40.2772	1.09546	0.131539	0.155027	0.848489	0.396166	NA	1	FALSE
ENSG00000117650.13	HGNC:7745	NEK2	50.8993	0.991364	-0.0125132	0.135995	-0.0920127	0.926688	NA	1	FALSE
ENSG00000118156.13	HGNC:25294	ZNF541	22.8434	0.99477	-0.00756538	0.149314	-0.0506676	0.95959	NA	1	FALSE
ENSG00000118508.5	HGNC:9772	RAB32	48.251	1.04196	0.0592972	0.075429	0.786132	0.43179	NA	1	FALSE
ENSG00000118513.20	HGNC:7545	MYB	13.2778	0.920227	-0.119938	0.207638	-0.577629	0.563515	NA	1	FALSE
ENSG00000118557.16	HGNC:17728	PMFBP1	16.5408	0.971899	-0.0411214	0.24392	-0.168586	0.866123	NA	1	FALSE
ENSG00000118640.11	HGNC:12647	VAMP8	36.4673	0.981611	-0.0267764	0.101667	-0.263373	0.792263	NA	1	FALSE
ENSG00000118729.12	HGNC:1513	CASQ2	41.0172	1.01509	0.0216018	0.130887	0.165042	0.868911	NA	1	FALSE
ENSG00000118849.10	HGNC:9867	RARRES1	23.3856	1.12657	0.171941	0.19022	0.903906	0.366045	NA	1	FALSE
ENSG00000119147.10	HGNC:24642	ECRG4	32.2312	1.05203	0.0731784	0.0940715	0.777902	0.436627	NA	1	FALSE
ENSG00000119514.7	HGNC:19877	GALNT12	48.0323	1.15467	0.207481	0.108273	1.91627	0.0553306	NA	0.625732	FALSE
ENSG00000119630.14	HGNC:8893	PGF	35.5891	0.935976	-0.0954558	0.116932	-0.816333	0.41431	NA	1	FALSE
ENSG00000119686.10	HGNC:20105	FLVCR2	33.1072	1.09328	0.128657	0.171249	0.75129	0.452478	NA	1	FALSE
ENSG00000119715.15	HGNC:3473	ESRRB	12.1449	0.92458	-0.113129	0.2124	-0.532624	0.594294	NA	1	FALSE
ENSG00000120051.15	HGNC:26676	CFAP58	36.9891	0.905559	-0.14312	0.100745	-1.42061	0.155429	NA	1	FALSE
ENSG00000120057.5	HGNC:10779	SFRP5	13.7551	1.33565	0.417538	0.151689	2.75259	0.00591253	NA	0.288092	FALSE
ENSG00000120280.6	HGNC:25667	TASL	12.1876	1.06321	0.0884297	0.188004	0.470361	0.638097	NA	1	FALSE
ENSG00000120332.17	HGNC:22942	TNN	21.016	1.06647	0.0928459	0.175852	0.527978	0.597514	NA	1	FALSE
ENSG00000120337.10	HGNC:11932	TNFSF18	32.5873	1.31296	0.392821	0.150669	2.60718	0.00912918	NA	1	FALSE
ENSG00000120471.16	HGNC:29984	TP53AIP1	15.8927	0.942868	-0.0848716	0.175661	-0.483155	0.628986	NA	1	FALSE
ENSG00000120555.14	HGNC:30810	SEPTIN7P9	19.3251	1.03086	0.0438548	0.133638	0.328161	0.74279	NA	1	FALSE
ENSG00000120669.16	HGNC:26026	SOHLH2	28.154	1.03795	0.0537417	0.20542	0.261619	0.793615	NA	1	FALSE
ENSG00000121068.14	HGNC:11597	TBX2	45.6721	1.09282	0.128051	0.10147	1.26197	0.206961	NA	1	FALSE
ENSG00000121101.16	HGNC:11737	TEX14	24.0555	1.16606	0.221644	0.190986	1.16053	0.245833	NA	1	FALSE
ENSG00000121152.10	HGNC:1112	NCAPH	20.8282	0.844775	-0.243361	0.181763	-1.33889	0.180606	NA	0.890301	FALSE
ENSG00000121236.21	HGNC:16277	TRIM6	13.7045	1.45981	0.545785	0.181152	3.01286	0.00258798	NA	0.210499	FALSE
ENSG00000121270.16	HGNC:14639	ABCC11	31.2679	0.973667	-0.0385003	0.151712	-0.253771	0.799672	NA	1	FALSE
ENSG00000121316.11	HGNC:26215	PLBD1	22.9017	1.10652	0.146031	0.116395	1.25462	0.209617	NA	1	FALSE
ENSG00000121318.2	HGNC:14918	TAS2R10	13.0037	0.914048	-0.129658	0.163839	-0.791373	0.428726	NA	0.968543	FALSE
ENSG00000121335.12	HGNC:9338	PRB2	15.537	1.10597	0.145312	0.208702	0.696269	0.48626	NA	1	FALSE
ENSG00000121454.6	HGNC:21734	LHX4	15.7172	1.03997	0.0565487	0.121679	0.464735	0.642121	NA	1	FALSE
ENSG00000121577.14	HGNC:17648	POPDC2	16.8745	0.956939	-0.063501	0.15875	-0.400005	0.689153	NA	1	FALSE
ENSG00000121690.11	HGNC:29899	DEPDC7	48.6901	0.992674	-0.0106074	0.0920085	-0.115287	0.908217	NA	1	FALSE
ENSG00000121764.12	HGNC:4848	HCRTR1	12.0167	0.893021	-0.163233	0.191821	-0.850965	0.394789	NA	1	FALSE
ENSG00000121797.10	HGNC:1612	CCRL2	11.7654	0.995553	-0.00642936	0.157998	-0.0406926	0.967541	NA	1	FALSE
ENSG00000121895.8	HGNC:26260	TMEM156	20.4162	0.977236	-0.0332205	0.20783	-0.159845	0.873003	NA	1	FALSE
ENSG00000122035.7	HGNC:23802	RASL11A	51.8994	1.09936	0.136668	0.185225	0.737848	0.460607	NA	1	FALSE
ENSG00000122223.13	HGNC:18171	CD244	15.7214	1.07644	0.106269	0.204688	0.519175	0.603639	NA	1	FALSE
ENSG00000122375.13	HGNC:14449	OPN4	21.5621	1.27211	0.347228	0.219885	1.57914	0.114305	NA	1	FALSE
ENSG00000122432.18	HGNC:14682	SPATA1	19.557	0.804719	-0.313443	0.236999	-1.32255	0.185985	NA	1	FALSE
ENSG00000122691.13	HGNC:12428	TWIST1	25.8411	1.02351	0.0335303	0.140654	0.238388	0.81158	NA	1	FALSE
ENSG00000122735.16	HGNC:2954	DNAI1	24.1708	0.868588	-0.203257	0.18501	-1.09862	0.271932	NA	1	FALSE
ENSG00000122861.16	HGNC:9052	PLAU	22.5741	1.11403	0.155791	0.120416	1.29378	0.195741	NA	1	FALSE
ENSG00000123219.13	HGNC:29479	CENPK	15.5261	0.855625	-0.224949	0.159081	-1.41405	0.157347	NA	1	FALSE
ENSG00000123374.11	HGNC:1771	CDK2	43.2603	0.907867	-0.139447	0.102849	-1.35584	0.175149	NA	1	FALSE
ENSG00000123427.17	HGNC:24936	EEF1AKMT3	43.6128	0.877066	-0.189242	0.110055	-1.71952	0.0855198	NA	0.862713	FALSE
ENSG00000123454.12	HGNC:2689	DBH	26.0577	0.955266	-0.0660252	0.127878	-0.516314	0.605635	NA	1	FALSE
ENSG00000123496.8	HGNC:5975	IL13RA2	38.3595	1.08808	0.121788	0.1353	0.900139	0.368046	NA	1	FALSE
ENSG00000123609.11	HGNC:7854	NMI	47.7339	1.00253	0.00364066	0.101677	0.0358059	0.971437	NA	1	FALSE
ENSG00000123610.5	HGNC:11898	TNFAIP6	39.0547	1.14748	0.198466	0.146159	1.35788	0.174502	NA	1	FALSE
ENSG00000123689.6	HGNC:30229	G0S2	22.1687	1.02209	0.0315284	0.157773	0.199835	0.84161	NA	1	FALSE
ENSG00000123965.13	HGNC:9130	PMS2P5	19.8716	1.07812	0.108513	0.194921	0.5567	0.577732	NA	1	FALSE
ENSG00000123999.5	HGNC:6065	INHA	21.9408	0.993797	-0.00897705	0.131466	-0.068284	0.94556	NA	1	FALSE
ENSG00000124019.10	HGNC:26224	FAM124B	35.1136	0.959146	-0.0601778	0.169132	-0.355804	0.721988	NA	1	FALSE
ENSG00000124216.4	HGNC:11128	SNAI1	15.0278	1.12241	0.166605	0.144324	1.15438	0.248345	NA	0.794072	FALSE
ENSG00000124251.11	HGNC:15856	TP53TG5	51.2436	1.11159	0.152622	0.126704	1.20455	0.228376	NA	1	FALSE
ENSG00000124253.11	HGNC:8724	PCK1	20.1573	0.53831	-0.89349	0.305496	-2.92472	0.0034477	NA	0.235091	FALSE
ENSG00000124257.7	HGNC:16156	NEURL2	21.0384	1.15932	0.213285	0.108117	1.97273	0.0485264	NA	0.731946	FALSE
ENSG00000124549.15	HGNC:13229	BTN2A3P	14.9506	1.11361	0.155245	0.158184	0.981423	0.326384	NA	1	FALSE
ENSG00000124602.10	HGNC:21203	UNC5CL	16.2411	0.939604	-0.089875	0.169646	-0.52978	0.596265	NA	1	FALSE
ENSG00000124664.11	HGNC:17257	SPDEF	23.8806	1.03742	0.0530033	0.113101	0.468636	0.63933	NA	1	FALSE
ENSG00000124713.6	HGNC:4415	GNMT	17.16	1.12255	0.16678	0.178888	0.93232	0.351171	NA	0.892796	FALSE
ENSG00000124721.18	HGNC:2952	DNAH8	19.9157	0.944263	-0.082739	0.181839	-0.455013	0.6491	NA	1	FALSE
ENSG00000124839.13	HGNC:16523	RAB17	29.461	0.763108	-0.390041	0.195718	-1.99288	0.0462751	NA	0.59457	FALSE
ENSG00000125046.16	HGNC:24809	SSUH2	13.8712	1.03627	0.0514004	0.193634	0.265451	0.790662	NA	1	FALSE
ENSG00000125337.21	HGNC:6390	KIF25	30.7285	1.02073	0.0296061	0.284996	0.103882	0.917263	NA	1	FALSE
ENSG00000125378.16	HGNC:1071	BMP4	44.611	1.00627	0.00902265	0.120371	0.0749569	0.940249	NA	1	FALSE
ENSG00000125409.13	HGNC:14293	TEKT3	17.0153	0.800956	-0.320206	0.196871	-1.62647	0.103849	NA	0.621017	FALSE
ENSG00000125434.11	HGNC:31921	SLC25A35	31.6962	0.982058	-0.0261193	0.115981	-0.225204	0.821821	NA	1	FALSE
ENSG00000125522.4	HGNC:4530	NPBWR2	21.7436	0.824239	-0.278865	0.160774	-1.73452	0.0828255	NA	0.699929	FALSE
ENSG00000125538.12	HGNC:5992	IL1B	19.9284	1.0752	0.104612	0.260819	0.40109	0.688354	NA	1	FALSE
ENSG00000125618.18	HGNC:8622	PAX8	28.8369	1.0886	0.122472	0.279102	0.438806	0.660802	NA	1	FALSE
ENSG00000125850.11	HGNC:15804	OVOL2	25.4753	0.978308	-0.0316393	0.105536	-0.299795	0.764333	NA	1	FALSE
ENSG00000125898.13	HGNC:16188	FAM110A	21.1866	0.999561	-0.000633313	0.111168	-0.00569693	0.995455	NA	1	FALSE
ENSG00000125954.13	HGNC:42960	CHURC1-FNTB	20.9337	0.955317	-0.0659487	0.26233	-0.251396	0.801508	NA	1	FALSE
ENSG00000126218.12	HGNC:3528	F10	10.8089	1.03978	0.0562755	0.165655	0.339716	0.734071	NA	1	FALSE
ENSG00000126246.10	HGNC:23620	IGFLR1	25.9434	1.08407	0.116464	0.148955	0.781873	0.434289	NA	1	FALSE
ENSG00000126259.20	HGNC:18816	KIRREL2	30.747	1.21364	0.279343	0.116933	2.38891	0.0168985	NA	0.619915	FALSE
ENSG00000126264.10	HGNC:16977	HCST	14.308	1.03388	0.0480704	0.15467	0.310793	0.755958	NA	1	FALSE
ENSG00000126266.4	HGNC:4498	FFAR1	23.8761	1.0584	0.081881	0.20943	0.390972	0.695818	NA	1	FALSE
ENSG00000126759.14	HGNC:8864	CFP	24.1535	1.18838	0.248992	0.270226	0.921422	0.35683	NA	1	FALSE
ENSG00000127324.9	HGNC:11855	TSPAN8	21.608	1.14486	0.195173	0.189404	1.03046	0.302796	NA	1	FALSE
ENSG00000127325.19	HGNC:17105	BEST3	37.1568	1.18558	0.245592	0.15936	1.54112	0.123288	NA	0.994434	FALSE
ENSG00000127366.5	HGNC:14912	TAS2R5	31.4856	0.945179	-0.0813399	0.0975754	-0.833611	0.4045	NA	1	FALSE
ENSG00000127377.10	HGNC:20458	CRYGN	15.8627	0.905123	-0.143814	0.202497	-0.710203	0.477578	NA	1	FALSE
ENSG00000127412.7	HGNC:3145	TRPV5	24.3535	0.848344	-0.237279	0.154164	-1.53913	0.123772	NA	1	FALSE
ENSG00000127507.18	HGNC:3337	ADGRE2	39.3671	1.10568	0.144934	0.179092	0.80927	0.41836	NA	1	FALSE
ENSG00000127564.17	HGNC:29650	PKMYT1	35.0785	1.03459	0.0490644	0.101377	0.483979	0.628401	NA	1	FALSE
ENSG00000127578.7	HGNC:30912	WFIKKN1	24.4857	1.11362	0.155253	0.160707	0.966057	0.334016	NA	1	FALSE
ENSG00000127588.5	HGNC:14131	GNG13	19.8486	0.895464	-0.159292	0.133629	-1.19205	0.233241	NA	1	FALSE
ENSG00000127954.13	HGNC:21923	STEAP4	18.5663	0.862714	-0.213045	0.221379	-0.962354	0.335872	NA	1	FALSE
ENSG00000128228.5	HGNC:10676	SDF2L1	49.4819	1.02054	0.02933	0.076573	0.383033	0.701695	NA	1	FALSE
ENSG00000128274.17	HGNC:18149	A4GALT	35.3186	0.991391	-0.0124745	0.110832	-0.112553	0.910385	NA	1	FALSE
ENSG00000128340.15	HGNC:9802	RAC2	19.2344	0.943294	-0.0842211	0.163001	-0.51669	0.605372	NA	1	FALSE
ENSG00000128346.11	HGNC:18589	C22orf23	16.7851	0.895714	-0.158891	0.120853	-1.31474	0.188597	NA	0.808342	FALSE
ENSG00000128394.17	HGNC:17356	APOBEC3F	15.4029	1.06122	0.0857206	0.217844	0.393496	0.693953	NA	1	FALSE
ENSG00000128408.9	HGNC:13241	RIBC2	14.6069	0.938349	-0.0918029	0.224688	-0.408579	0.682849	NA	1	FALSE
ENSG00000128510.12	HGNC:15740	CPA4	14.4747	0.897309	-0.156322	0.226941	-0.688823	0.490935	NA	1	FALSE
ENSG00000128645.15	HGNC:5132	HOXD1	21.1788	0.9632	-0.0540921	0.158333	-0.341635	0.732626	NA	1	FALSE
ENSG00000128886.12	HGNC:23113	ELL3	22.2317	1.13402	0.181451	0.121898	1.48854	0.136607	NA	1	FALSE
ENSG00000129007.16	HGNC:18445	CALML4	48.0413	1.14298	0.192803	0.170843	1.12854	0.259093	NA	1	FALSE
ENSG00000129038.16	HGNC:6665	LOXL1	11.4101	1.07811	0.108503	0.187187	0.57965	0.562151	NA	1	FALSE
ENSG00000129167.10	HGNC:12008	TPH1	12.4098	1.21377	0.2795	0.249985	1.11807	0.263539	NA	0.908011	FALSE
ENSG00000129194.8	HGNC:11196	SOX15	44.4784	1.10512	0.144209	0.0808713	1.78319	0.0745553	NA	0.827142	FALSE
ENSG00000129204.17	HGNC:12629	USP6	21.0346	1.34432	0.426879	0.291204	1.46591	0.142672	NA	1	FALSE
ENSG00000129214.15	HGNC:10839	SHBG	15.0044	0.72721	-0.459556	0.170853	-2.68978	0.00714992	NA	0.390276	FALSE
ENSG00000129450.9	HGNC:10878	SIGLEC9	16.0307	1.12379	0.168368	0.137273	1.22652	0.220004	NA	1	FALSE
ENSG00000129451.12	HGNC:6358	KLK10	12.3075	0.886577	-0.173682	0.262759	-0.660992	0.508617	NA	1	FALSE
ENSG00000129465.16	HGNC:10021	RIPK3	13.0025	0.795299	-0.33043	0.215299	-1.53475	0.124845	NA	1	FALSE
ENSG00000129474.16	HGNC:20250	AJUBA	26.7088	1.29188	0.369473	0.164166	2.2506	0.0244109	NA	0.600453	FALSE
ENSG00000129654.8	HGNC:3816	FOXJ1	21.525	1.08688	0.120189	0.16514	0.727803	0.466734	NA	1	FALSE
ENSG00000130038.10	HGNC:28657	CRACR2A	52.3799	1.01978	0.0282624	0.096177	0.293858	0.768867	NA	1	FALSE
ENSG00000130222.11	HGNC:4097	GADD45G	39.9054	0.925877	-0.111108	0.14161	-0.784604	0.432686	NA	1	FALSE
ENSG00000130300.9	HGNC:13635	PLVAP	25.5932	0.94178	-0.0865387	0.176896	-0.489206	0.624696	NA	1	FALSE
ENSG00000130528.12	HGNC:5178	HRC	40.3899	1.02912	0.0414056	0.130511	0.317258	0.751048	NA	1	FALSE
ENSG00000130592.17	HGNC:6707	LSP1	29.381	1.03948	0.0558653	0.201442	0.277328	0.781529	NA	1	FALSE
ENSG00000130612.16	HGNC:2633	CYP2G1P	28.4529	0.979922	-0.0292609	0.116663	-0.250815	0.801957	NA	1	FALSE
ENSG00000130720.13	HGNC:25922	FIBCD1	29.4851	1.43864	0.524701	0.191666	2.73758	0.00618934	NA	0.292488	FALSE
ENSG00000130762.15	HGNC:15515	ARHGEF16	25.0579	0.880392	-0.183783	0.132845	-1.38344	0.16653	NA	1	FALSE
ENSG00000130768.15	HGNC:21416	SMPDL3B	12.2416	1.24246	0.313198	0.164485	1.9041	0.0568966	NA	0.568914	FALSE
ENSG00000130812.11	HGNC:23140	ANGPTL6	15.2669	0.992602	-0.0107129	0.128196	-0.083567	0.933401	NA	1	FALSE
ENSG00000130829.18	HGNC:3076	DUSP9	23.6984	1.10323	0.141732	0.142899	0.991833	0.321279	NA	1	FALSE
ENSG00000130940.15	HGNC:26002	CASZ1	26.0372	1.10844	0.148531	0.279118	0.532142	0.594628	NA	1	FALSE
ENSG00000130948.10	HGNC:5212	HSD17B3	18.4574	0.940772	-0.0880824	0.211371	-0.416719	0.676884	NA	1	FALSE
ENSG00000131015.5	HGNC:14894	ULBP2	39.0872	1.00041	0.000592838	0.108774	0.00545019	0.995651	NA	1	FALSE
ENSG00000131042.15	HGNC:6606	LILRB2	12.1716	0.795231	-0.330555	0.23466	-1.40865	0.158937	NA	1	FALSE
ENSG00000131055.5	HGNC:16232	COX4I2	12.0671	0.823958	-0.279357	0.174062	-1.60493	0.10851	NA	0.62841	FALSE
ENSG00000131080.15	HGNC:17756	EDA2R	25.0945	0.960737	-0.0577861	0.146863	-0.39347	0.693972	NA	1	FALSE
ENSG00000131153.9	HGNC:24575	GINS2	33.4866	1.07153	0.0996754	0.152192	0.654934	0.512511	NA	1	FALSE
ENSG00000131188.12	HGNC:28130	PRR7	26.6931	1.05912	0.082868	0.106537	0.777835	0.436666	NA	1	FALSE
ENSG00000131351.15	HGNC:30532	HAUS8	33.4853	0.969081	-0.0453106	0.107492	-0.421524	0.673373	NA	1	FALSE
ENSG00000131379.10	HGNC:25320	C3orf20	14.0735	0.941937	-0.086297	0.196692	-0.438742	0.660849	NA	1	FALSE
ENSG00000131401.12	HGNC:13396	NAPSB	15.549	0.842493	-0.247264	0.276601	-0.893936	0.371356	NA	1	FALSE
ENSG00000131471.7	HGNC:550	AOC3	34.8442	0.986974	-0.0189161	0.166944	-0.113308	0.909786	NA	1	FALSE
ENSG00000131480.9	HGNC:549	AOC2	46.8198	0.929137	-0.106036	0.0904678	-1.17209	0.241162	NA	1	FALSE
ENSG00000131944.10	HGNC:28467	FAAP24	13.7502	0.893772	-0.162022	0.203339	-0.796806	0.425564	NA	1	FALSE
ENSG00000132010.16	HGNC:12992	ZNF20	41.4904	1.35123	0.434275	0.133135	3.26192	0.0011066	NA	0.151822	FALSE
ENSG00000132259.13	HGNC:2152	CNGA4	16.4498	0.955421	-0.0657922	0.134439	-0.489383	0.624571	NA	1	FALSE
ENSG00000132681.17	HGNC:14073	ATP1A4	18.5912	1.03816	0.0540318	0.182462	0.296126	0.767134	NA	1	FALSE
ENSG00000132744.8	HGNC:24104	ACY3	35.2252	1.07637	0.106178	0.170846	0.621481	0.534283	NA	1	FALSE
ENSG00000132749.11	HGNC:7446	TESMIN	22.6651	1.07805	0.108424	0.204872	0.529229	0.596647	NA	1	FALSE
ENSG00000132832.10	NA	ENSG00000132832	35.1791	0.981509	-0.0269263	0.160032	-0.168255	0.866382	NA	1	FALSE
ENSG00000132958.18	HGNC:17299	TPTE2	15.5564	0.886979	-0.173028	0.163867	-1.05591	0.29101	NA	1	FALSE
ENSG00000133063.16	HGNC:1936	CHIT1	21.0329	1.00005	7.24013e-05	0.216602	0.00033426	0.999733	NA	1	FALSE
ENSG00000133067.18	HGNC:19719	LGR6	13.9263	0.859692	-0.218108	0.229089	-0.952068	0.341063	NA	1	FALSE
ENSG00000133110.15	HGNC:16953	POSTN	51.7048	1.13315	0.180335	0.124106	1.45307	0.146205	NA	1	FALSE
ENSG00000133136.5	HGNC:24826	GNG5P2	12.6629	1.02042	0.0291574	0.145468	0.200439	0.841137	NA	1	FALSE
ENSG00000133246.12	HGNC:30091	PRAM1	28.8566	0.938924	-0.0909202	0.122446	-0.742535	0.457763	NA	1	FALSE
ENSG00000133454.16	HGNC:18150	MYO18B	13.814	1.09441	0.130153	0.210925	0.617059	0.537196	NA	1	FALSE
ENSG00000133477.17	HGNC:25148	FAM83F	16.9116	1.18457	0.244361	0.238215	1.0258	0.304985	NA	0.852458	FALSE
ENSG00000133665.13	HGNC:23468	DYDC2	32.3699	1.12946	0.175633	0.147762	1.18862	0.234589	NA	1	FALSE
ENSG00000133874.2	HGNC:21147	RNF122	23.4532	0.993727	-0.00907781	0.117267	-0.0774114	0.938296	NA	1	FALSE
ENSG00000133962.8	HGNC:20500	CATSPERB	16.9425	1.23011	0.298793	0.276579	1.08032	0.280001	NA	1	FALSE
ENSG00000134013.16	HGNC:6666	LOXL2	43.4677	0.923619	-0.114631	0.13287	-0.862731	0.388285	NA	1	FALSE
ENSG00000134061.5	HGNC:6726	CD180	17.8391	0.907852	-0.139472	0.161742	-0.862311	0.388516	NA	1	FALSE
ENSG00000134242.16	HGNC:9652	PTPN22	15.8169	0.824621	-0.278197	0.171322	-1.62382	0.104413	NA	0.680403	FALSE
ENSG00000134256.13	HGNC:5949	CD101	40.5883	0.914777	-0.128507	0.151907	-0.845958	0.397576	NA	1	FALSE
ENSG00000134259.6	HGNC:7808	NGF	14.3228	1.19548	0.257592	0.145344	1.77229	0.0763462	NA	0.827918	FALSE
ENSG00000134297.7	HGNC:30222	PLEKHA8P1	31.4836	0.907573	-0.139915	0.116355	-1.20248	0.229178	NA	1	FALSE
ENSG00000134443.10	HGNC:4605	GRP	13.3566	0.963888	-0.0530628	0.142733	-0.371764	0.710069	NA	1	FALSE
ENSG00000134463.15	HGNC:23489	ECHDC3	21.4281	1.59316	0.67189	0.166117	4.04469	5.23932e-05	NA	0.0676872	FALSE
ENSG00000134470.21	HGNC:5978	IL15RA	22.1911	1.07312	0.101808	0.125165	0.813386	0.415997	NA	1	FALSE
ENSG00000134539.17	HGNC:6378	KLRD1	50.3118	0.904114	-0.145423	0.258508	-0.562547	0.573743	NA	1	FALSE
ENSG00000134690.11	HGNC:14629	CDCA8	20.0487	0.880155	-0.18417	0.110638	-1.66461	0.0959896	NA	0.903153	FALSE
ENSG00000134757.5	HGNC:3050	DSG3	27.1045	1.03389	0.0480806	0.166539	0.288706	0.772807	NA	1	FALSE
ENSG00000134760.6	HGNC:3048	DSG1	19.5457	0.874815	-0.19295	0.156638	-1.23182	0.218015	NA	1	FALSE
ENSG00000134765.10	HGNC:3035	DSC1	41.4794	1.0823	0.114099	0.365938	0.3118	0.755193	NA	1	FALSE
ENSG00000134830.6	HGNC:4527	C5AR2	46.9989	1.28241	0.358854	0.18689	1.92013	0.0548415	NA	0.625314	FALSE
ENSG00000134864.11	HGNC:25100	GGACT	35.0118	0.876005	-0.190989	0.122321	-1.56138	0.118435	NA	1	FALSE
ENSG00000134940.14	HGNC:127	ACRV1	14.8615	0.98193	-0.0263084	0.159171	-0.165284	0.86872	NA	1	FALSE
ENSG00000134955.12	HGNC:20644	SLC37A2	41.5356	1.04001	0.0565907	0.132087	0.428433	0.668336	NA	1	FALSE
ENSG00000135083.17	HGNC:25876	CCNJL	47.7593	1.06774	0.0945608	0.121468	0.778484	0.436284	NA	1	FALSE
ENSG00000135114.13	HGNC:8090	OASL	13.2348	1.22373	0.29129	0.225069	1.29422	0.195588	NA	1	FALSE
ENSG00000135218.19	HGNC:1663	CD36	41.0576	1.09293	0.128199	0.168022	0.762989	0.44547	NA	1	FALSE
ENSG00000135253.16	HGNC:17585	KCP	33.6089	0.944418	-0.0825025	0.0921475	-0.89533	0.37061	NA	1	FALSE
ENSG00000135269.18	HGNC:14620	TES	43.263	1.02462	0.0350907	0.115269	0.304424	0.760805	NA	1	FALSE
ENSG00000135378.4	HGNC:30799	PRRG4	24.9874	1.376	0.460483	0.156699	2.93865	0.00329641	NA	0.295096	FALSE
ENSG00000135437.10	HGNC:9940	RDH5	20.5085	0.953685	-0.0684149	0.124238	-0.550675	0.581857	NA	1	FALSE
ENSG00000135502.19	HGNC:14470	SLC26A10	34.4848	1.14064	0.189838	0.146617	1.29479	0.195394	NA	1	FALSE
ENSG00000135577.5	HGNC:7843	NMBR	23.415	0.914378	-0.129138	0.103054	-1.2531	0.210169	NA	0.94199	FALSE
ENSG00000135605.13	HGNC:11719	TEC	36.923	1.00033	0.000477913	0.145584	0.00328274	0.997381	NA	1	FALSE
ENSG00000135697.10	HGNC:13815	BCO1	16.855	1.02345	0.0334349	0.203443	0.164345	0.86946	NA	1	FALSE
ENSG00000135702.15	HGNC:1973	CHST5	35.1644	0.869496	-0.201749	0.129973	-1.55225	0.120603	NA	0.984802	FALSE
ENSG00000135722.9	HGNC:17875	FBXL8	16.8979	0.927441	-0.108673	0.133971	-0.81117	0.417268	NA	1	FALSE
ENSG00000135736.6	HGNC:28097	CCDC102A	13.6616	1.16886	0.225097	0.146508	1.53641	0.124437	NA	1	FALSE
ENSG00000135773.13	HGNC:1486	CAPN9	19.0598	1.08066	0.111916	0.196827	0.568604	0.569625	NA	1	FALSE
ENSG00000135898.10	HGNC:4511	GPR55	23.1668	1.14434	0.194519	0.174103	1.11726	0.263882	NA	1	FALSE
ENSG00000135925.9	HGNC:13829	WNT10A	23.1268	1.10605	0.145421	0.140003	1.0387	0.298945	NA	1	FALSE
ENSG00000135973.3	HGNC:4503	GPR45	23.5321	0.918662	-0.122394	0.0993572	-1.23186	0.218003	NA	1	FALSE
ENSG00000136110.13	HGNC:17005	CNMD	22.1459	1.1215	0.165426	0.137641	1.20187	0.229414	NA	1	FALSE
ENSG00000136122.18	HGNC:24724	BORA	36.3608	1.08578	0.118737	0.122786	0.967025	0.333532	NA	1	FALSE
ENSG00000136231.14	HGNC:28868	IGF2BP3	15.4418	1.26932	0.344052	0.263579	1.30531	0.191788	NA	1	FALSE
ENSG00000136305.12	HGNC:1977	CIDEB	15.9032	1.03966	0.0561118	0.178252	0.314789	0.752922	NA	1	FALSE
ENSG00000136378.15	HGNC:223	ADAMTS7	23.7318	1.02551	0.0363382	0.156906	0.231592	0.816855	NA	1	FALSE
ENSG00000136449.15	HGNC:19677	MYCBPAP	48.0465	1.15603	0.209184	0.126441	1.6544	0.0980458	NA	1	FALSE
ENSG00000136457.10	HGNC:1909	CHAD	24.8335	0.960923	-0.0575078	0.140642	-0.408894	0.682617	NA	1	FALSE
ENSG00000136514.3	HGNC:23992	RTP4	22.6216	1.14581	0.196365	0.159342	1.23235	0.217817	NA	1	FALSE
ENSG00000136630.13	HGNC:4978	HLX	14.9409	1.14245	0.192133	0.217959	0.881509	0.378043	NA	1	FALSE
ENSG00000136698.10	HGNC:18292	CFC1	36.8005	0.990772	-0.0133743	0.0870358	-0.153664	0.877874	NA	1	FALSE
ENSG00000136883.16	HGNC:21495	KIF12	37.291	1.28737	0.364432	0.156706	2.32558	0.020041	NA	0.558487	FALSE
ENSG00000136943.12	HGNC:2538	CTSV	32.5162	0.896281	-0.157977	0.146045	-1.0817	0.279386	NA	1	FALSE
ENSG00000137101.14	HGNC:1696	CD72	11.9027	0.892267	-0.164453	0.181945	-0.903863	0.366068	NA	1	FALSE
ENSG00000137251.16	HGNC:14599	TINAG	11.9589	0.796343	-0.328539	0.200304	-1.6402	0.100963	NA	0.910786	FALSE
ENSG00000137252.10	HGNC:4849	HCRTR2	40.7549	0.980696	-0.0281228	0.121854	-0.230791	0.817477	NA	1	FALSE
ENSG00000137310.12	HGNC:11629	TCF19	41.7433	0.882805	-0.179834	0.129042	-1.39361	0.163436	NA	1	FALSE
ENSG00000137331.12	HGNC:5392	IER3	49.8847	1.00451	0.00649039	0.126212	0.0514247	0.958987	NA	1	FALSE
ENSG00000137404.15	HGNC:8003	NRM	19.2269	1.03731	0.0528406	0.112783	0.468515	0.639416	NA	1	FALSE
ENSG00000137434.12	HGNC:20881	C6orf52	11.6271	0.851405	-0.232083	0.171384	-1.35417	0.175683	NA	0.790762	FALSE
ENSG00000137463.5	HGNC:29969	MGARP	29.021	1.00369	0.00531581	0.0878179	0.0605322	0.951732	NA	1	FALSE
ENSG00000137473.19	HGNC:29936	TTC29	22.0597	1.10801	0.147973	0.123466	1.19849	0.230726	NA	1	FALSE
ENSG00000137691.13	HGNC:28188	CFAP300	17.5372	1.07815	0.108557	0.18476	0.587557	0.55683	NA	1	FALSE
ENSG00000137699.17	HGNC:17274	TRIM29	20.1643	1.07339	0.102172	0.220012	0.464392	0.642367	NA	1	FALSE
ENSG00000137731.14	HGNC:4026	FXYD2	25.679	1.30231	0.381078	0.189166	2.01452	0.043955	NA	0.710113	FALSE
ENSG00000137752.25	HGNC:1499	CASP1	45.7586	1.10411	0.142883	0.0988863	1.44492	0.148479	NA	1	FALSE
ENSG00000137804.14	HGNC:18538	NUSAP1	11.6361	0.954759	-0.0667907	0.323111	-0.206711	0.836235	NA	1	FALSE
ENSG00000137807.16	HGNC:6392	KIF23	27.986	0.868345	-0.203659	0.158254	-1.28692	0.198123	NA	1	FALSE
ENSG00000137812.21	HGNC:24054	KNL1	17.7379	0.621538	-0.686086	0.254417	-2.6967	0.00700297	NA	0.301106	FALSE
ENSG00000137857.18	HGNC:3062	DUOX1	23.6035	0.947323	-0.0780712	0.243191	-0.321028	0.748189	NA	1	FALSE
ENSG00000137878.17	HGNC:26424	GCOM1	20.0383	1.00076	0.00109666	0.160135	0.00684832	0.994536	NA	1	FALSE
ENSG00000137960.6	HGNC:18177	GIPC2	31.885	1.01794	0.0256519	0.237225	0.108133	0.91389	NA	1	FALSE
ENSG00000137970.7	HGNC:37028	RPL7P9	13.9207	0.973531	-0.0387008	0.196222	-0.19723	0.843648	NA	1	FALSE
ENSG00000138075.14	HGNC:13886	ABCG5	11.0067	1.19535	0.257431	0.141141	1.82392	0.0681637	NA	0.79659	FALSE
ENSG00000138115.15	HGNC:2622	CYP2C8	40.0705	1.05733	0.080423	0.117499	0.684459	0.493685	NA	1	FALSE
ENSG00000138131.4	HGNC:17171	LOXL4	13.7816	1.19827	0.260952	0.146308	1.78359	0.074491	NA	0.821631	FALSE
ENSG00000138135.7	HGNC:1907	CH25H	51.6701	1.09344	0.128868	0.185334	0.695327	0.48685	NA	1	FALSE
ENSG00000138152.10	HGNC:26340	BTBD16	20.4778	0.979584	-0.0297588	0.202363	-0.147056	0.883087	NA	1	FALSE
ENSG00000138356.14	HGNC:553	AOX1	47.8677	0.992147	-0.0113743	0.155389	-0.0731987	0.941648	NA	1	FALSE
ENSG00000138379.5	HGNC:4223	MSTN	20.2748	0.922337	-0.116633	0.115912	-1.00622	0.314308	NA	1	FALSE
ENSG00000138435.16	HGNC:1955	CHRNA1	14.1776	0.795228	-0.33056	0.174446	-1.89492	0.0581033	NA	0.634882	FALSE
ENSG00000138653.10	HGNC:20779	NDST4	41.4511	1.00826	0.0118744	0.104788	0.113319	0.909778	NA	1	FALSE
ENSG00000138722.10	HGNC:7178	MMRN1	50.8046	0.785684	-0.34798	0.205007	-1.6974	0.0896207	NA	0.880849	FALSE
ENSG00000138794.10	HGNC:1507	CASP6	35.0098	1.04536	0.0639951	0.13837	0.462493	0.643727	NA	1	FALSE
ENSG00000138823.14	HGNC:7467	MTTP	39.5768	0.84672	-0.240043	0.128567	-1.86707	0.0618925	NA	0.776334	FALSE
ENSG00000138829.12	HGNC:3604	FBN2	45.3674	1.34347	0.425966	0.161028	2.64529	0.0081622	NA	0.486698	FALSE
ENSG00000139144.11	HGNC:8973	PIK3C2G	24.559	0.803625	-0.315406	0.196537	-1.60482	0.108534	NA	0.937137	FALSE
ENSG00000139146.14	HGNC:30702	SINHCAF	47.1937	0.955697	-0.065375	0.121002	-0.540283	0.589002	NA	1	FALSE
ENSG00000139194.8	HGNC:15847	RBP5	11.749	0.846724	-0.240037	0.192508	-1.24689	0.212436	NA	0.843424	FALSE
ENSG00000139329.5	HGNC:6724	LUM	49.3984	0.992104	-0.0114372	0.160888	-0.0710879	0.943328	NA	1	FALSE
ENSG00000139344.8	HGNC:28577	AMDHD1	22.1144	1.33292	0.41459	0.191818	2.16137	0.0306668	NA	0.636024	FALSE
ENSG00000139537.11	HGNC:29937	CCDC65	43.5694	1.00932	0.0133881	0.111704	0.119854	0.904599	NA	1	FALSE
ENSG00000139547.8	HGNC:29674	RDH16	25.6354	0.940471	-0.0885441	0.117778	-0.75179	0.452177	NA	1	FALSE
ENSG00000139574.9	HGNC:7901	NPFF	13.3493	0.765114	-0.386253	0.158961	-2.42985	0.015105	NA	0.318966	FALSE
ENSG00000139618.17	HGNC:1101	BRCA2	40.2982	0.766796	-0.383085	0.210918	-1.81627	0.0693286	NA	0.964721	FALSE
ENSG00000139626.16	HGNC:6162	ITGB7	21.4039	1.35902	0.442563	0.173844	2.54575	0.0109042	NA	0.528184	FALSE
ENSG00000139780.8	HGNC:33717	METTL21C	25.6699	0.75972	-0.396461	0.206667	-1.91836	0.0550658	NA	0.867357	FALSE
ENSG00000139832.5	HGNC:18260	RAB20	32.7881	1.06293	0.0880506	0.111884	0.786983	0.431292	NA	1	FALSE
ENSG00000139835.14	HGNC:20310	GRTP1	17.8989	1.01074	0.0154053	0.125818	0.122441	0.90255	NA	1	FALSE
ENSG00000139890.10	HGNC:20248	REM2	28.1164	0.950272	-0.0735874	0.0980512	-0.7505	0.452954	NA	1	FALSE
ENSG00000139899.11	HGNC:20146	CBLN3	36.7717	1.25456	0.327178	0.14927	2.19185	0.0283905	NA	0.626127	FALSE
ENSG00000139985.8	HGNC:200	ADAM21	24.1794	1.01051	0.0150816	0.121618	0.124007	0.901309	NA	1	FALSE
ENSG00000139988.10	HGNC:19977	RDH12	48.3993	1.18422	0.243939	0.0925927	2.63454	0.00842523	NA	0.327529	FALSE
ENSG00000140009.19	HGNC:3468	ESR2	40.9414	0.998971	-0.00148523	0.108074	-0.0137428	0.989035	NA	1	FALSE
ENSG00000140030.6	HGNC:4517	GPR65	14.2933	0.874647	-0.193228	0.15919	-1.21382	0.224815	NA	0.97204	FALSE
ENSG00000140285.12	HGNC:3685	FGF7	36.0005	0.962105	-0.055733	0.143283	-0.388973	0.697296	NA	1	FALSE
ENSG00000140368.13	HGNC:9580	PSTPIP1	26.7707	0.836123	-0.258213	0.149206	-1.73058	0.0835276	NA	0.861894	FALSE
ENSG00000140451.13	HGNC:26220	PIF1	25.2769	0.957683	-0.0623798	0.142964	-0.436331	0.662597	NA	1	FALSE
ENSG00000140459.18	HGNC:2590	CYP11A1	26.1556	1.02984	0.0424267	0.115173	0.368374	0.712594	NA	1	FALSE
ENSG00000140465.15	HGNC:2595	CYP1A1	26.7216	1.21215	0.277565	0.169997	1.63276	0.102519	NA	0.747898	FALSE
ENSG00000140511.12	HGNC:21446	HAPLN3	29.1565	0.836278	-0.257945	0.127514	-2.02287	0.0430863	NA	0.699654	FALSE
ENSG00000140557.12	HGNC:10870	ST8SIA2	20.203	1.0925	0.127635	0.213367	0.598195	0.54971	NA	1	FALSE
ENSG00000140682.19	HGNC:11767	TGFB1I1	25.7202	0.987377	-0.0183267	0.130246	-0.140708	0.8881	NA	1	FALSE
ENSG00000140839.13	HGNC:33849	CLEC18B	22.3158	1.04382	0.0618725	0.176425	0.350702	0.725812	NA	1	FALSE
ENSG00000140955.11	HGNC:30714	ADAD2	16.4474	1.10418	0.142975	0.239578	0.596781	0.550654	NA	1	FALSE
ENSG00000141052.18	HGNC:16067	MYOCD	32.1997	0.953901	-0.068089	0.251874	-0.27033	0.786906	NA	1	FALSE
ENSG00000141086.18	HGNC:2524	CTRL	16.2975	0.896947	-0.156905	0.216333	-0.725296	0.46827	NA	1	FALSE
ENSG00000141255.13	HGNC:30705	SPATA22	17.6398	1.09921	0.136473	0.198666	0.686946	0.492117	NA	1	FALSE
ENSG00000141497.14	HGNC:20997	ZMYND15	21.1833	0.957987	-0.0619213	0.129185	-0.479323	0.631709	NA	1	FALSE
ENSG00000141527.18	HGNC:16446	CARD14	17.2625	0.772137	-0.373072	0.195154	-1.91168	0.0559175	NA	0.758769	FALSE
ENSG00000141682.12	HGNC:9108	PMAIP1	50.9009	0.927554	-0.108497	0.121214	-0.895086	0.370741	NA	1	FALSE
ENSG00000141738.14	HGNC:4567	GRB7	11.305	0.915773	-0.126937	0.197574	-0.64248	0.520562	NA	1	FALSE
ENSG00000141744.4	HGNC:9160	PNMT	41.6707	1.12178	0.165795	0.105989	1.56427	0.117755	NA	1	FALSE
ENSG00000142227.11	HGNC:3335	EMP3	45.8937	1.08562	0.118523	0.111381	1.06412	0.287274	NA	1	FALSE
ENSG00000142233.14	HGNC:25208	NTN5	14.7513	1.15229	0.204503	0.178403	1.1463	0.25167	NA	1	FALSE
ENSG00000142449.13	HGNC:18794	FBN3	44.2571	1.37797	0.462541	0.211912	2.18271	0.0290574	NA	0.63041	FALSE
ENSG00000142544.7	HGNC:29590	CTU1	34.885	1.00491	0.0070709	0.0889891	0.079458	0.936668	NA	1	FALSE
ENSG00000142552.8	HGNC:21145	RCN3	48.7843	0.891514	-0.16567	0.0877638	-1.88769	0.0590681	NA	0.770641	FALSE
ENSG00000142627.13	HGNC:3386	EPHA2	52.9029	0.907449	-0.140112	0.143057	-0.979417	0.327374	NA	1	FALSE
ENSG00000142632.17	HGNC:26604	ARHGEF19	14.3843	1.00365	0.00525937	0.204006	0.0257805	0.979432	NA	1	FALSE
ENSG00000142675.18	HGNC:19700	CNKSR1	32.0127	0.864593	-0.209906	0.139855	-1.50089	0.133385	NA	1	FALSE
ENSG00000142694.7	HGNC:25558	EVA1B	12.3473	1.13911	0.187904	0.138884	1.35296	0.17607	NA	0.791557	FALSE
ENSG00000142945.13	HGNC:6393	KIF2C	19.5081	0.883621	-0.1785	0.128081	-1.39365	0.163424	NA	1	FALSE
ENSG00000142959.5	HGNC:17106	BEST4	14.6875	0.94145	-0.0870433	0.138624	-0.627911	0.530063	NA	1	FALSE
ENSG00000143028.9	HGNC:27638	SYPL2	26.903	0.978233	-0.0317493	0.145097	-0.218814	0.826795	NA	1	FALSE
ENSG00000143110.12	HGNC:28344	C1orf162	51.359	1.08398	0.116341	0.118408	0.982547	0.325831	NA	1	FALSE
ENSG00000143178.13	HGNC:11596	TBX19	12.2502	1.10883	0.149035	0.168018	0.887018	0.375069	NA	1	FALSE
ENSG00000143199.18	HGNC:21285	ADCY10	25.5477	0.861982	-0.214271	0.215074	-0.996267	0.31912	NA	1	FALSE
ENSG00000143228.13	HGNC:14621	NUF2	16.5138	0.855886	-0.224509	0.180736	-1.2422	0.214164	NA	0.765986	FALSE
ENSG00000143320.9	HGNC:2339	CRABP2	48.4894	0.967986	-0.046942	0.118604	-0.395787	0.692262	NA	1	FALSE
ENSG00000143382.16	HGNC:19706	ADAMTSL4	17.0617	1.64112	0.714681	0.185695	3.84868	0.000118754	NA	0.0776823	FALSE
ENSG00000143443.10	HGNC:26045	C1orf56	39.8054	1.12324	0.167665	0.151349	1.10781	0.267944	NA	1	FALSE
ENSG00000143450.19	HGNC:8097	OAZ3	12.0789	1.23762	0.307572	0.16783	1.83264	0.0668556	NA	0.792247	FALSE
ENSG00000143452.16	HGNC:25245	HORMAD1	11.7083	1.02854	0.0406036	0.21713	0.187001	0.85166	NA	1	FALSE
ENSG00000143494.16	HGNC:25723	VASH2	52.2319	0.972095	-0.0408303	0.133925	-0.304874	0.760462	NA	1	FALSE
ENSG00000143546.10	HGNC:10498	S100A8	45.4917	0.803943	-0.314836	0.294126	-1.07041	0.284435	NA	1	FALSE
ENSG00000143578.16	HGNC:18854	CREB3L4	36.6497	0.889281	-0.169288	0.108205	-1.56451	0.117698	NA	0.984107	FALSE
ENSG00000143627.19	HGNC:9020	PKLR	12.9393	1.0618	0.0865096	0.166052	0.520979	0.602382	NA	1	FALSE
ENSG00000143632.15	HGNC:129	ACTA1	16.0959	1.16827	0.224371	0.128721	1.74308	0.0813197	NA	0.847574	FALSE
ENSG00000143816.8	HGNC:12778	WNT9A	40.3156	1.23947	0.309729	0.117067	2.64574	0.00815128	NA	1	FALSE
ENSG00000143867.7	HGNC:8111	OSR1	17.124	1.20903	0.273854	0.232531	1.17771	0.238912	NA	1	FALSE
ENSG00000143882.12	HGNC:18264	ATP6V1C2	16.7617	1.34848	0.431335	0.252031	1.71144	0.0870007	NA	0.712641	FALSE
ENSG00000143994.14	HGNC:17553	ABHD1	20.3827	0.839491	-0.252413	0.155068	-1.62776	0.103576	NA	0.919324	FALSE
ENSG00000144354.15	HGNC:14628	CDCA7	23.0574	0.913106	-0.131146	0.118216	-1.10938	0.267267	NA	1	FALSE
ENSG00000144395.18	HGNC:26834	CCDC150	39.4088	0.886779	-0.173353	0.164727	-1.05237	0.292632	NA	1	FALSE
ENSG00000144410.5	HGNC:21011	CPO	19.0919	1.03184	0.0452138	0.130143	0.347418	0.728278	NA	1	FALSE
ENSG00000144452.15	HGNC:14637	ABCA12	15.4323	1.13821	0.18677	0.245002	0.76232	0.445869	NA	0.985248	TRUE
ENSG00000144648.16	HGNC:1565	ACKR2	23.1685	1.00218	0.00314181	0.147164	0.021349	0.982967	NA	1	FALSE
ENSG00000144671.11	HGNC:8495	SLC22A14	33.1401	0.924228	-0.11368	0.117263	-0.969442	0.332325	NA	1	FALSE
ENSG00000144681.11	HGNC:11353	STAC	12.0844	1.28387	0.360495	0.199731	1.8049	0.0710901	NA	0.614043	FALSE
ENSG00000144785.8	NA	ENSG00000144785	29.6771	1.02545	0.0362631	0.416781	0.0870077	0.930665	NA	1	FALSE
ENSG00000144810.16	HGNC:2215	COL8A1	50.9983	1.08943	0.123578	0.217795	0.567406	0.570438	NA	1	FALSE
ENSG00000144837.9	HGNC:17661	PLA1A	33.1822	0.862418	-0.21354	0.160515	-1.33034	0.183405	NA	1	FALSE
ENSG00000144843.12	HGNC:269	ADPRH	52.7354	1.03442	0.0488179	0.094557	0.516281	0.605658	NA	1	FALSE
ENSG00000145244.12	HGNC:19012	CORIN	41.5272	0.812628	-0.299332	0.151685	-1.97338	0.0484525	NA	0.726289	FALSE
ENSG00000145386.11	HGNC:1578	CCNA2	35.1052	0.982355	-0.0256837	0.102716	-0.250046	0.802552	NA	1	FALSE
ENSG00000145491.12	HGNC:24060	ROPN1L	25.2395	0.976849	-0.0337928	0.0976416	-0.34609	0.729275	NA	1	FALSE
ENSG00000145692.15	HGNC:1047	BHMT	34.9515	1.01897	0.0271105	0.203841	0.132999	0.894194	NA	1	FALSE
ENSG00000145779.8	HGNC:17260	TNFAIP8	32.7661	1.0377	0.0533912	0.142112	0.375697	0.707142	NA	1	FALSE
ENSG00000145861.9	HGNC:14325	C1QTNF2	44.4271	1.01066	0.0152921	0.0883604	0.173065	0.8626	NA	1	FALSE
ENSG00000145863.11	HGNC:4080	GABRA6	26.115	0.741014	-0.432426	0.142187	-3.04125	0.00235597	NA	0.261336	FALSE
ENSG00000145936.9	HGNC:6285	KCNMB1	15.907	1.11408	0.155855	0.157431	0.98999	0.322179	NA	0.990163	FALSE
ENSG00000146054.18	HGNC:16278	TRIM7	36.0948	1.08333	0.115468	0.141518	0.815924	0.414543	NA	1	FALSE
ENSG00000146094.16	HGNC:24583	DOK3	52.21	0.951006	-0.0724736	0.101435	-0.714481	0.47493	NA	1	FALSE
ENSG00000146197.9	HGNC:13655	SCUBE3	24.8774	0.961013	-0.0573723	0.115441	-0.496984	0.6192	NA	1	FALSE
ENSG00000146205.15	HGNC:31677	ANO7	34.3414	0.832577	-0.264344	0.142025	-1.86126	0.0627081	NA	0.77977	FALSE
ENSG00000146215.14	HGNC:17751	CRIP3	43.1339	0.912507	-0.132093	0.0991175	-1.33269	0.182633	NA	1	FALSE
ENSG00000146221.10	HGNC:11693	TCTE1	39.7246	1.12025	0.163822	0.0967979	1.69241	0.0905682	NA	0.720672	FALSE
ENSG00000146233.8	HGNC:17449	CYP39A1	33.607	0.855544	-0.225086	0.180596	-1.24635	0.212636	NA	1	FALSE
ENSG00000146285.14	HGNC:21397	SCML4	18.4376	1.12735	0.172941	0.194914	0.887269	0.374934	NA	1	FALSE
ENSG00000146360.9	HGNC:4515	GPR6	36.1076	1.03654	0.0517728	0.177384	0.291868	0.770388	NA	1	FALSE
ENSG00000146700.9	HGNC:14461	SSC4D	27.9683	0.977817	-0.0323641	0.0926679	-0.349248	0.726903	NA	1	FALSE
ENSG00000146858.8	HGNC:22423	ZC3HAV1L	32.0648	1.0823	0.114103	0.0852417	1.33858	0.180707	NA	1	FALSE
ENSG00000147003.7	HGNC:29437	CLTRN	14.4773	0.852351	-0.23048	0.197637	-1.16618	0.243542	NA	1	FALSE
ENSG00000147059.9	HGNC:20694	SPIN2A	36.9484	0.959039	-0.0603384	0.124966	-0.482839	0.62921	NA	1	FALSE
ENSG00000147082.18	HGNC:18709	CCNB3	40.4765	1.05048	0.0710542	0.15329	0.463529	0.642985	NA	1	FALSE
ENSG00000147145.14	HGNC:4478	LPAR4	33.9824	1.12148	0.165401	0.17154	0.964217	0.334937	NA	1	FALSE
ENSG00000147256.12	HGNC:26388	ARHGAP36	48.8283	1.08237	0.114188	0.139263	0.819943	0.412249	NA	1	FALSE
ENSG00000147257.16	HGNC:4451	GPC3	23.5635	0.923246	-0.115213	0.165084	-0.697905	0.485237	NA	1	FALSE
ENSG00000147432.7	HGNC:1963	CHRNB3	36.8684	0.971715	-0.0413942	0.120262	-0.3442	0.730696	NA	1	FALSE
ENSG00000147434.9	HGNC:15963	CHRNA6	32.0573	0.988413	-0.016814	0.174873	-0.0961496	0.923402	NA	1	FALSE
ENSG00000147437.10	HGNC:4419	GNRH1	16.8366	1.04722	0.0665648	0.169542	0.392615	0.694604	NA	1	FALSE
ENSG00000147485.13	HGNC:26359	PXDNL	31.9914	0.968896	-0.0455867	0.10275	-0.443665	0.657285	NA	1	FALSE
ENSG00000147536.12	HGNC:28226	GINS4	37.3854	0.914191	-0.129432	0.217813	-0.594235	0.552355	NA	1	FALSE
ENSG00000147647.13	HGNC:3013	DPYS	51.5471	0.883036	-0.179457	0.107173	-1.67445	0.0940413	NA	1	FALSE
ENSG00000147804.10	HGNC:17129	SLC39A4	34.9553	1.17296	0.23015	0.131703	1.74749	0.0805531	NA	1	FALSE
ENSG00000148357.18	HGNC:21293	HMCN2	38.8169	0.934475	-0.0977715	0.162877	-0.600277	0.548322	NA	1	FALSE
ENSG00000148426.13	HGNC:23728	PROSER2	12.2166	0.894897	-0.160207	0.202552	-0.790941	0.428978	NA	0.968624	FALSE
ENSG00000148702.15	HGNC:4798	HABP2	32.0085	0.812584	-0.299411	0.124035	-2.41391	0.0157822	NA	0.610176	FALSE
ENSG00000148704.13	HGNC:12660	VAX1	44.9897	0.938458	-0.091636	0.087905	-1.04244	0.297206	NA	1	FALSE
ENSG00000148803.12	HGNC:24733	FUOM	25.4597	1.11131	0.152264	0.107612	1.41493	0.157088	NA	1	FALSE
ENSG00000149201.10	HGNC:26281	CCDC81	19.6777	0.890591	-0.167165	0.17502	-0.955122	0.339516	NA	1	FALSE
ENSG00000149295.14	HGNC:3023	DRD2	15.1718	0.997589	-0.00348192	0.20381	-0.0170841	0.98637	NA	1	FALSE
ENSG00000149418.11	HGNC:11344	ST14	28.0918	0.960783	-0.0577176	0.135144	-0.427082	0.66932	NA	1	FALSE
ENSG00000149488.14	HGNC:16527	TMC2	15.497	0.962743	-0.0547768	0.141868	-0.386109	0.699416	NA	1	FALSE
ENSG00000149548.15	HGNC:25798	CCDC15	47.4035	0.980723	-0.0280822	0.10896	-0.257729	0.796616	NA	1	FALSE
ENSG00000149573.9	HGNC:3496	MPZL2	33.656	0.755308	-0.404864	0.212133	-1.90854	0.0563217	NA	1	FALSE
ENSG00000149596.7	HGNC:14202	JPH2	23.0089	0.855001	-0.226002	0.203268	-1.11184	0.266205	NA	1	FALSE
ENSG00000149599.16	HGNC:16236	DUSP15	40.236	1.21435	0.280186	0.0968989	2.89153	0.00383375	NA	1	FALSE
ENSG00000149634.5	HGNC:16158	SPATA25	18.7815	0.893723	-0.162101	0.115089	-1.40848	0.15899	NA	1	FALSE
ENSG00000149646.12	HGNC:16145	CNBD2	24.4998	0.921876	-0.117355	0.0990299	-1.18505	0.235998	NA	1	FALSE
ENSG00000149781.13	HGNC:23151	FERMT3	43.234	0.946327	-0.0795896	0.116457	-0.683422	0.49434	NA	1	FALSE
ENSG00000149922.12	HGNC:11605	TBX6	11.2819	0.952633	-0.0700079	0.172541	-0.405746	0.68493	NA	1	FALSE
ENSG00000150048.10	HGNC:24355	CLEC1A	16.5752	1.28906	0.366315	0.176013	2.08119	0.0374169	NA	0.669122	FALSE
ENSG00000150281.7	HGNC:2499	CTF1	13.8115	0.981533	-0.0268907	0.122786	-0.219003	0.826647	NA	1	FALSE
ENSG00000150556.17	HGNC:27018	LYPD6B	42.1212	1.04014	0.0567755	0.094201	0.602706	0.546704	NA	1	FALSE
ENSG00000150628.7	HGNC:17333	SPATA4	16.4194	1.06782	0.0946704	0.118917	0.796104	0.425972	NA	1	FALSE
ENSG00000150630.4	HGNC:12682	VEGFC	29.8021	0.966019	-0.049877	0.108061	-0.461563	0.644395	NA	1	FALSE
ENSG00000150681.10	HGNC:14261	RGS18	26.2944	0.938128	-0.0921434	0.159266	-0.578549	0.562893	NA	1	FALSE
ENSG00000150722.11	HGNC:14940	PPP1R1C	20.6159	0.942407	-0.085578	0.141769	-0.603645	0.54608	NA	1	FALSE
ENSG00000150773.12	HGNC:25210	PIH1D2	35.1581	0.91577	-0.126943	0.129293	-0.981819	0.326189	NA	1	FALSE
ENSG00000150782.12	HGNC:5986	IL18	35.8429	1.03652	0.0517425	0.127394	0.406161	0.684625	NA	1	FALSE
ENSG00000151062.15	HGNC:20202	CACNA2D4	16.3235	0.993022	-0.0101025	0.248736	-0.0406152	0.967603	NA	1	FALSE
ENSG00000151164.19	HGNC:21700	RAD9B	29.8788	0.697079	-0.520605	0.1971	-2.64133	0.0082581	NA	0.410799	FALSE
ENSG00000151303.11	NA	ENSG00000151303	13.532	1.01456	0.0208582	0.167401	0.1246	0.90084	NA	1	FALSE
ENSG00000151364.17	HGNC:23295	KCTD14	20.352	0.882896	-0.179684	0.114653	-1.5672	0.117068	NA	0.773512	FALSE
ENSG00000151388.11	HGNC:14605	ADAMTS12	18.3243	1.07332	0.102078	0.26127	0.390699	0.696019	NA	1	FALSE
ENSG00000151651.16	HGNC:215	ADAM8	34.1465	0.947573	-0.0776915	0.115554	-0.672337	0.501369	NA	1	FALSE
ENSG00000151715.8	HGNC:25194	TMEM45B	18.2137	0.79779	-0.325919	0.166787	-1.9541	0.0506888	NA	0.610977	FALSE
ENSG00000151725.12	HGNC:21348	CENPU	16.1677	0.952867	-0.0696533	0.182228	-0.382231	0.70229	NA	1	FALSE
ENSG00000151812.15	HGNC:19845	SLC35F4	18.6881	1.09682	0.133333	0.119717	1.11374	0.265393	NA	1	FALSE
ENSG00000151838.12	HGNC:19847	CCDC175	44.7686	0.753542	-0.40824	0.174832	-2.33504	0.0195415	NA	0.555506	FALSE
ENSG00000152229.18	HGNC:9581	PSTPIP2	18.4387	1.07275	0.101309	0.14854	0.682032	0.495219	NA	1	FALSE
ENSG00000152253.9	HGNC:24031	SPC25	19.1965	0.779197	-0.35994	0.153246	-2.34877	0.0188353	NA	0.631094	FALSE
ENSG00000152284.5	HGNC:11640	TCF7L1	29.892	1.15958	0.213597	0.140475	1.52053	0.128377	NA	1	FALSE
ENSG00000152292.18	HGNC:30439	SH2D6	16.571	0.938305	-0.0918708	0.1764	-0.52081	0.602499	NA	1	FALSE
ENSG00000152315.5	HGNC:6275	KCNK13	28.0522	1.02604	0.0370871	0.113188	0.32766	0.743169	NA	1	FALSE
ENSG00000152467.10	HGNC:23712	ZSCAN1	33.17	0.926191	-0.110619	0.1204	-0.918758	0.358222	NA	1	FALSE
ENSG00000152669.9	HGNC:18576	CCNO	46.0127	0.909401	-0.137011	0.0985493	-1.39028	0.164443	NA	0.863422	FALSE
ENSG00000152779.14	HGNC:23094	SLC16A12	18.526	0.945305	-0.0811478	0.272015	-0.298321	0.765458	NA	1	FALSE
ENSG00000152804.11	HGNC:4901	HHEX	42.645	0.926629	-0.109935	0.102298	-1.07466	0.282525	NA	1	FALSE
ENSG00000153044.10	HGNC:17268	CENPH	38.8759	0.995633	-0.00631399	0.0920372	-0.0686026	0.945306	NA	1	FALSE
ENSG00000153064.12	HGNC:18233	BANK1	40.8627	0.923843	-0.11428	0.100781	-1.13395	0.256815	NA	1	FALSE
ENSG00000153404.15	HGNC:29399	PLEKHG4B	16.732	1.20369	0.267464	0.278976	0.958734	0.337693	NA	1	FALSE
ENSG00000153551.14	HGNC:19178	CMTM7	18.707	0.83737	-0.256062	0.138917	-1.84328	0.0652879	NA	0.919324	FALSE
ENSG00000153790.12	HGNC:21722	C7orf31	31.8963	0.999312	-0.000992423	0.169693	-0.00584834	0.995334	NA	1	FALSE
ENSG00000153976.3	HGNC:5196	HS3ST3A1	16.7317	1.23432	0.303721	0.192407	1.57854	0.114443	NA	0.637904	FALSE
ENSG00000154016.14	HGNC:4562	GRAP	41.4301	0.921768	-0.117525	0.13114	-0.896179	0.370157	NA	1	FALSE
ENSG00000154102.11	HGNC:23362	C16orf74	18.4521	0.995253	-0.00686414	0.13022	-0.052712	0.957961	NA	1	FALSE
ENSG00000154269.15	HGNC:3358	ENPP3	21.591	0.917571	-0.124109	0.142572	-0.870498	0.384028	NA	1	FALSE
ENSG00000154316.16	HGNC:15547	TDH	15.1762	1.13685	0.185044	0.172576	1.07225	0.283608	NA	1	FALSE
ENSG00000154451.15	HGNC:19895	GBP5	22.7615	1.01784	0.0255073	0.175655	0.145212	0.884543	NA	1	FALSE
ENSG00000154589.7	HGNC:17156	LY96	26.23	1.13824	0.186804	0.131522	1.42032	0.155513	NA	0.846973	FALSE
ENSG00000154608.14	HGNC:28364	CEP170P1	21.8535	0.913078	-0.131191	0.166283	-0.788959	0.430136	NA	1	FALSE
ENSG00000154645.14	HGNC:17807	CHODL	20.8727	0.888577	-0.170431	0.155352	-1.09706	0.272615	NA	1	FALSE
ENSG00000154760.14	HGNC:26481	SLFN13	27.82	0.967457	-0.0477304	0.234043	-0.203939	0.838401	NA	1	FALSE
ENSG00000155026.16	HGNC:27362	RSPH10B	23.0668	1.01817	0.0259745	0.180287	0.144073	0.885443	NA	1	FALSE
ENSG00000155269.12	HGNC:4528	GPR78	14.9568	1.10343	0.141999	0.218812	0.648951	0.51637	NA	1	FALSE
ENSG00000155465.20	HGNC:11065	SLC7A7	40.1828	1.17294	0.230134	0.121078	1.9007	0.0573407	NA	0.631094	FALSE
ENSG00000155719.18	HGNC:16378	OTOA	29.5417	0.994816	-0.00749788	0.114739	-0.0653472	0.947898	NA	1	FALSE
ENSG00000156206.14	HGNC:26782	CFAP161	37.0533	0.958719	-0.0608208	0.125694	-0.483881	0.628471	NA	1	FALSE
ENSG00000156265.16	HGNC:16457	MAP3K7CL	30.6779	0.993352	-0.00962248	0.132638	-0.0725472	0.942166	NA	1	FALSE
ENSG00000156427.8	HGNC:3674	FGF18	10.5376	0.903359	-0.146628	0.172604	-0.849506	0.3956	NA	0.932121	FALSE
ENSG00000156466.11	HGNC:4221	GDF6	18.7092	1.01608	0.0230089	0.152015	0.15136	0.879692	NA	1	FALSE
ENSG00000156510.13	HGNC:23302	HKDC1	27.6147	0.902338	-0.14826	0.198434	-0.747153	0.454971	NA	1	FALSE
ENSG00000156689.7	HGNC:24178	GLYATL2	23.8684	1.12881	0.174804	0.193035	0.905559	0.365169	NA	1	FALSE
ENSG00000156869.14	HGNC:27622	FRRS1	23.2575	0.925027	-0.112433	0.230906	-0.486921	0.626314	NA	1	FALSE
ENSG00000156925.12	HGNC:12874	ZIC3	32.277	1.00729	0.0104721	0.12354	0.0847667	0.932447	NA	1	FALSE
ENSG00000156970.13	HGNC:1149	BUB1B	23.1194	0.829167	-0.270266	0.255709	-1.05693	0.290545	NA	1	FALSE
ENSG00000157093.9	HGNC:28387	LYZL4	11.6113	1.06148	0.086083	0.155807	0.552496	0.580609	NA	1	FALSE
ENSG00000157111.13	HGNC:27031	TMEM171	16.7061	0.98084	-0.0279101	0.166521	-0.167607	0.866893	NA	1	FALSE
ENSG00000157303.11	HGNC:28391	SUSD3	23.4165	0.918654	-0.122406	0.157907	-0.775178	0.438234	NA	1	FALSE
ENSG00000157322.18	HGNC:30388	CLEC18A	29.1068	1.04139	0.0585056	0.174397	0.335473	0.737268	NA	1	FALSE
ENSG00000157399.17	HGNC:719	ARSL	51.6738	0.963638	-0.0534373	0.113013	-0.472843	0.636325	NA	1	FALSE
ENSG00000157578.14	HGNC:1255	LCA5L	19.2328	0.993791	-0.00898626	0.161856	-0.0555202	0.955724	NA	1	FALSE
ENSG00000157653.12	HGNC:23570	C9orf43	16.4121	0.957514	-0.0626339	0.124262	-0.504049	0.614227	NA	1	FALSE
ENSG00000157703.16	HGNC:27034	SVOPL	12.1196	0.799726	-0.322423	0.228008	-1.41408	0.157337	NA	0.696724	FALSE
ENSG00000158077.5	HGNC:22939	NLRP14	21.1189	0.930879	-0.103334	0.130851	-0.789706	0.429699	NA	1	FALSE
ENSG00000158163.15	HGNC:26551	DZIP1L	51.8933	1.16251	0.217243	0.109437	1.98509	0.0471345	NA	0.724479	FALSE
ENSG00000158423.17	HGNC:26537	RIBC1	12.2854	1.00031	0.000440589	0.165339	0.00266475	0.997874	NA	1	FALSE
ENSG00000158517.16	HGNC:7660	NCF1	14.4761	1.14618	0.196835	0.18326	1.07407	0.28279	NA	0.932201	FALSE
ENSG00000158816.16	HGNC:26538	VWA5B1	15.249	0.89925	-0.153206	0.26548	-0.57709	0.563878	NA	1	FALSE
ENSG00000158887.19	HGNC:7225	MPZ	28.7362	1.15771	0.21127	0.118267	1.78639	0.0740361	NA	0.973506	FALSE
ENSG00000159247.13	HGNC:23674	TUBBP5	26.6037	1.17328	0.230551	0.166189	1.38729	0.165355	NA	1	FALSE
ENSG00000159251.8	HGNC:143	ACTC1	34.3416	1.12	0.163498	0.122915	1.33017	0.183462	NA	1	FALSE
ENSG00000159263.16	HGNC:10883	SIM2	12.7836	1.15623	0.209426	0.22393	0.93523	0.34967	NA	1	FALSE
ENSG00000159339.13	HGNC:18368	PADI4	24.836	1.03694	0.0523279	0.412335	0.126906	0.899015	NA	1	FALSE
ENSG00000159374.18	HGNC:25183	M1AP	42.1796	0.904874	-0.144211	0.147063	-0.980608	0.326786	NA	1	FALSE
ENSG00000159398.16	HGNC:26459	CES5A	14.6948	1.1478	0.198876	0.184121	1.08014	0.280081	NA	1	FALSE
ENSG00000159450.13	HGNC:11791	TCHH	37.5289	0.811371	-0.301567	0.111294	-2.70964	0.00673571	NA	0.298951	FALSE
ENSG00000159588.15	HGNC:26574	CCDC17	15.7905	0.972526	-0.0401918	0.204621	-0.19642	0.844281	NA	1	FALSE
ENSG00000159625.15	HGNC:25289	DRC7	15.0861	1.01391	0.019928	0.227893	0.0874444	0.930318	NA	1	FALSE
ENSG00000159761.15	HGNC:33755	C16orf86	48.6674	0.961579	-0.0565233	0.0900844	-0.627449	0.530365	NA	1	FALSE
ENSG00000159958.7	HGNC:17755	TNFRSF13C	39.6979	0.908823	-0.137929	0.150415	-0.916992	0.359147	NA	1	FALSE
ENSG00000160117.16	HGNC:26812	ANKLE1	17.5211	0.979707	-0.0295772	0.173916	-0.170066	0.864959	NA	1	FALSE
ENSG00000160161.9	HGNC:24213	CILP2	11.5501	1.09874	0.135848	0.177927	0.763503	0.445163	NA	1	FALSE
ENSG00000160172.10	HGNC:42392	FAM86C2P	34.3151	0.924574	-0.113139	0.108303	-1.04465	0.296183	NA	1	FALSE
ENSG00000160183.17	HGNC:11877	TMPRSS3	24.946	1.24274	0.31352	0.17707	1.77059	0.0766284	NA	0.828775	FALSE
ENSG00000160207.9	HGNC:5226	HSF2BP	37.9943	0.950089	-0.073865	0.0952816	-0.775228	0.438205	NA	1	FALSE
ENSG00000160224.17	HGNC:360	AIRE	21.7425	1.35961	0.443193	0.185748	2.38599	0.0170332	NA	0.528184	FALSE
ENSG00000160233.8	HGNC:14965	LRRC3	23.2603	1.2286	0.297015	0.1234	2.40693	0.0160874	NA	0.606265	FALSE
ENSG00000160282.15	HGNC:3974	FTCD	52.0237	1.08747	0.120976	0.15433	0.783879	0.433111	NA	1	FALSE
ENSG00000160298.18	HGNC:1300	C21orf58	48.9759	0.929246	-0.105868	0.0974815	-1.08603	0.277465	NA	1	FALSE
ENSG00000160318.6	HGNC:28511	CLDND2	21.5944	1.0356	0.0504613	0.122755	0.411072	0.681019	NA	1	FALSE
ENSG00000160446.19	HGNC:19159	ZDHHC12	39.0532	1.0644	0.0900373	0.0906047	0.993737	0.320351	NA	1	FALSE
ENSG00000160447.7	HGNC:17999	PKN3	29.1759	0.86253	-0.213353	0.135204	-1.57801	0.114564	NA	1	FALSE
ENSG00000160588.10	HGNC:27279	MPZL3	44.9816	1.01842	0.0263383	0.10145	0.259618	0.795158	NA	1	FALSE
ENSG00000160602.14	HGNC:13387	NEK8	31.46	1.11186	0.152981	0.147873	1.03455	0.300881	NA	1	FALSE
ENSG00000160606.11	HGNC:25177	TLCD1	50.2745	0.912305	-0.132412	0.10921	-1.21246	0.225338	NA	1	FALSE
ENSG00000160791.14	HGNC:1606	CCR5	12.0897	0.804844	-0.313219	0.196848	-1.59117	0.111572	NA	0.633678	FALSE
ENSG00000160808.11	HGNC:7584	MYL3	39.046	1.19417	0.256012	0.121391	2.10898	0.0349459	NA	0.656711	FALSE
ENSG00000160867.15	HGNC:3691	FGFR4	14.6533	0.877838	-0.187974	0.218324	-0.860988	0.389245	NA	0.925737	FALSE
ENSG00000160999.11	HGNC:17381	SH2B2	39.1701	1.05753	0.0806987	0.0917805	0.879257	0.379262	NA	1	FALSE
ENSG00000161149.12	HGNC:24067	TUBA3FP	50.485	0.971055	-0.0423754	0.0884859	-0.478894	0.632014	NA	1	FALSE
ENSG00000161270.20	HGNC:7908	NPHS1	27.5091	0.812815	-0.299002	0.160221	-1.86618	0.0620161	NA	0.904234	FALSE
ENSG00000161640.15	HGNC:15622	SIGLEC11	16.1664	1.03319	0.0471066	0.164527	0.286316	0.774636	NA	1	FALSE
ENSG00000161653.11	HGNC:17996	NAGS	13.4823	0.823916	-0.279431	0.166683	-1.67643	0.0936549	NA	0.887486	FALSE
ENSG00000161798.7	HGNC:638	AQP5	13.9697	1.16892	0.225177	0.152954	1.47218	0.140972	NA	0.747898	FALSE
ENSG00000161888.12	HGNC:26913	SPC24	29.9378	0.842368	-0.247477	0.120881	-2.04728	0.040631	NA	0.566012	FALSE
ENSG00000161939.19	HGNC:44419	RNASEK-C17orf49	18.6802	0.991916	-0.0117099	0.253578	-0.0461787	0.963168	NA	1	FALSE
ENSG00000161944.17	HGNC:743	ASGR2	13.7115	0.907717	-0.139685	0.151648	-0.921116	0.35699	NA	1	FALSE
ENSG00000162004.19	HGNC:14153	CCDC78	41.7229	0.96619	-0.0496219	0.11	-0.45111	0.651911	NA	1	FALSE
ENSG00000162062.15	HGNC:25849	TEDC2	36.6313	0.93339	-0.0994478	0.100367	-0.99084	0.321763	NA	1	FALSE
ENSG00000162069.16	HGNC:33584	BICDL2	18.9517	0.899201	-0.153285	0.119445	-1.28331	0.199383	NA	0.92007	FALSE
ENSG00000162148.11	HGNC:28869	PPP1R32	49.3466	1.02868	0.0407971	0.0945967	0.431274	0.666269	NA	1	FALSE
ENSG00000162194.13	HGNC:28351	LBHD1	38.5917	1.0536	0.0753255	0.115051	0.654714	0.512652	NA	1	FALSE
ENSG00000162456.10	HGNC:26488	KNCN	22.8236	1.09565	0.131787	0.171598	0.767996	0.44249	NA	1	FALSE
ENSG00000162458.13	HGNC:24686	FBLIM1	43.7159	1.16521	0.220589	0.132177	1.6689	0.095138	NA	0.901059	FALSE
ENSG00000162461.8	HGNC:27653	SLC25A34	43.3836	0.94627	-0.0796757	0.124873	-0.638055	0.523438	NA	1	FALSE
ENSG00000162482.5	HGNC:390	AKR7A3	31.6723	0.866119	-0.207363	0.0971427	-2.13462	0.0327922	NA	0.525307	FALSE
ENSG00000162494.6	HGNC:27005	LRRC38	33.3037	1.00744	0.0106886	0.110032	0.0971405	0.922615	NA	1	FALSE
ENSG00000162510.6	HGNC:6907	MATN1	12.0619	0.872539	-0.196709	0.219906	-0.894515	0.371047	NA	1	FALSE
ENSG00000162542.14	HGNC:27393	TMCO4	40.991	1.12613	0.171372	0.116382	1.4725	0.140887	NA	1	FALSE
ENSG00000162552.15	HGNC:12783	WNT4	38.051	1.13869	0.187371	0.134317	1.39499	0.163019	NA	0.860311	FALSE
ENSG00000162614.19	HGNC:29557	NEXN	37.105	0.995587	-0.00638053	0.118747	-0.0537321	0.957149	NA	1	FALSE
ENSG00000162620.16	HGNC:28318	LRRIQ3	27.0861	1.28956	0.366875	0.216806	1.69219	0.0906107	NA	0.878286	FALSE
ENSG00000162643.13	HGNC:30711	DNAI3	19.6141	0.940533	-0.0884489	0.193238	-0.457721	0.647153	NA	1	FALSE
ENSG00000162747.12	HGNC:3620	FCGR3B	16.4747	0.703949	-0.506456	0.221735	-2.28406	0.0223682	NA	0.41223	FALSE
ENSG00000162753.13	HGNC:28664	SLC9C2	38.3742	0.764301	-0.387787	0.216196	-1.79368	0.0728641	NA	0.985513	FALSE
ENSG00000162777.17	HGNC:26192	DENND2D	39.3702	0.954798	-0.0667326	0.121326	-0.550026	0.582302	NA	1	FALSE
ENSG00000162779.22	HGNC:26564	AXDND1	13.2158	0.959715	-0.0593215	0.240278	-0.246887	0.804996	NA	1	FALSE
ENSG00000162843.18	HGNC:26570	WDR64	15.1263	1.0198	0.0282804	0.273992	0.103216	0.917792	NA	1	FALSE
ENSG00000162882.15	HGNC:4796	HAAO	16.5738	1.01818	0.0259891	0.12817	0.202771	0.839314	NA	1	FALSE
ENSG00000162913.10	HGNC:32047	OBSCN-AS1	35.7579	1.03228	0.0458316	0.133065	0.344429	0.730523	NA	1	FALSE
ENSG00000162949.16	HGNC:16663	CAPN13	44.0777	0.954893	-0.0665884	0.126287	-0.527277	0.598001	NA	1	FALSE
ENSG00000162997.15	HGNC:34379	PRORSD1P	24.2684	0.974962	-0.0365817	0.122311	-0.299088	0.764873	NA	1	FALSE
ENSG00000163106.11	HGNC:17890	HPGDS	22.0258	1.02113	0.0301702	0.152432	0.197926	0.843103	NA	1	FALSE
ENSG00000163116.10	HGNC:28712	STPG2	51.2866	0.883565	-0.178591	0.0828028	-2.15682	0.0310194	NA	0.517368	FALSE
ENSG00000163132.8	HGNC:7391	MSX1	47.8653	1.0169	0.0241758	0.108306	0.223218	0.823366	NA	1	FALSE
ENSG00000163141.20	HGNC:16976	BNIPL	14.19	1.28618	0.363096	0.207278	1.75173	0.0798205	NA	0.848384	FALSE
ENSG00000163145.13	HGNC:14342	C1QTNF7	33.7	0.742543	-0.429454	0.146105	-2.93935	0.00328898	NA	1	FALSE
ENSG00000163154.6	HGNC:26277	TNFAIP8L2	17.3703	1.01463	0.0209555	0.158957	0.131831	0.895118	NA	1	FALSE
ENSG00000163273.4	HGNC:7941	NPPC	26.9229	0.989905	-0.0146378	0.109336	-0.13388	0.893498	NA	1	FALSE
ENSG00000163293.12	HGNC:27194	NIPAL1	44.0229	0.95543	-0.0657772	0.147232	-0.446759	0.655049	NA	1	FALSE
ENSG00000163347.6	HGNC:2032	CLDN1	45.0117	1.01245	0.0178474	0.117446	0.151963	0.879216	NA	1	FALSE
ENSG00000163362.11	HGNC:25599	INAVA	32.9328	1.08495	0.117624	0.133278	0.882549	0.37748	NA	1	FALSE
ENSG00000163380.16	HGNC:6649	LMOD3	27.5222	0.854018	-0.227662	0.121569	-1.8727	0.0611103	NA	0.778858	FALSE
ENSG00000163545.11	HGNC:29558	NUAK2	23.2065	0.978049	-0.0320214	0.124187	-0.257848	0.796524	NA	1	FALSE
ENSG00000163606.11	HGNC:24235	CD200R1	29.6125	1.03534	0.0501003	0.100241	0.499799	0.617216	NA	1	FALSE
ENSG00000163633.12	HGNC:28386	C4orf36	14.9517	0.937282	-0.0934454	0.162695	-0.574361	0.565724	NA	1	FALSE
ENSG00000163645.15	HGNC:28602	ERICH6	11.1248	0.971773	-0.0413086	0.183714	-0.224853	0.822093	NA	1	FALSE
ENSG00000163661.4	HGNC:9692	PTX3	20.3696	0.890254	-0.167711	0.159839	-1.04925	0.294065	NA	1	TRUE
ENSG00000163689.21	HGNC:24763	CFAP20DC	47.7323	1.01354	0.0193979	0.1263	0.153586	0.877936	NA	1	FALSE
ENSG00000163694.15	HGNC:30358	RBM47	29.5472	1.15354	0.206064	0.142229	1.44882	0.147387	NA	1	FALSE
ENSG00000163701.19	HGNC:18439	IL17RE	15.3528	0.860792	-0.216263	0.158432	-1.36502	0.172246	NA	0.875472	FALSE
ENSG00000163710.9	HGNC:8739	PCOLCE2	28.0415	1.16584	0.221371	0.13208	1.67604	0.0937303	NA	0.887906	FALSE
ENSG00000163735.7	HGNC:10642	CXCL5	25.0377	0.912195	-0.132586	0.134038	-0.989172	0.322579	NA	1	FALSE
ENSG00000163794.6	HGNC:12516	UCN	18.1593	1.06235	0.087258	0.116778	0.747211	0.454936	NA	1	FALSE
ENSG00000163806.16	HGNC:30613	SPDYA	14.6581	0.892286	-0.164422	0.147933	-1.11147	0.266368	NA	1	FALSE
ENSG00000163814.8	HGNC:24357	CDCP1	36.0553	0.906585	-0.141486	0.169333	-0.835544	0.403412	NA	1	FALSE
ENSG00000163874.11	HGNC:26259	ZC3H12A	17.1328	0.935281	-0.0965276	0.213056	-0.453062	0.650504	NA	1	FALSE
ENSG00000163898.10	HGNC:18483	LIPH	35.0559	1.14895	0.200314	0.169565	1.18134	0.237467	NA	1	FALSE
ENSG00000163914.5	HGNC:10012	RHO	29.3994	0.911912	-0.133033	0.155996	-0.8528	0.39377	NA	1	FALSE
ENSG00000164045.12	HGNC:1725	CDC25A	34.8846	0.985129	-0.0216156	0.116274	-0.185903	0.852521	NA	1	FALSE
ENSG00000164049.14	HGNC:20729	FBXW12	17.4997	0.942974	-0.08471	0.131272	-0.645303	0.518731	NA	1	FALSE
ENSG00000164078.14	HGNC:7381	MST1R	17.5789	0.769373	-0.378245	0.218949	-1.72755	0.0840688	NA	0.863707	FALSE
ENSG00000164120.14	HGNC:5154	HPGD	32.7023	1.05188	0.0729655	0.160332	0.45509	0.649044	NA	1	FALSE
ENSG00000164122.9	HGNC:17180	ASB5	28.1083	1.21349	0.279166	0.126416	2.20831	0.0272224	NA	0.494257	FALSE
ENSG00000164136.17	HGNC:5977	IL15	15.3949	1.42553	0.511494	0.233457	2.19096	0.0284549	NA	0.398856	FALSE
ENSG00000164251.5	HGNC:3538	F2RL1	27.8907	1.36991	0.454076	0.166523	2.72682	0.00639486	NA	0.369821	FALSE
ENSG00000164294.14	HGNC:33100	GPX8	17.1776	0.977248	-0.0332037	0.254639	-0.130395	0.896254	NA	1	FALSE
ENSG00000164318.18	HGNC:26810	EGFLAM	14.2267	1.13615	0.184158	0.215679	0.853853	0.393186	NA	1	FALSE
ENSG00000164344.16	HGNC:6371	KLKB1	47.1263	0.80363	-0.315396	0.135641	-2.32523	0.0200596	NA	0.555506	FALSE
ENSG00000164385.10	HGNC:21600	LINC01600	20.4931	1.0501	0.0705301	0.161749	0.436045	0.662804	NA	1	FALSE
ENSG00000164404.9	HGNC:4224	GDF9	39.0225	0.88021	-0.18408	0.105997	-1.73665	0.0824493	NA	1	FALSE
ENSG00000164430.17	HGNC:21367	CGAS	30.263	1.05801	0.0813483	0.125811	0.64659	0.517897	NA	1	FALSE
ENSG00000164483.17	HGNC:21574	SAMD3	19.5155	1.14672	0.197507	0.196104	1.00715	0.313861	NA	1	FALSE
ENSG00000164488.12	HGNC:21231	DACT2	27.6671	1.01555	0.0222607	0.139792	0.159241	0.873479	NA	1	FALSE
ENSG00000164616.16	HGNC:13600	FBXL21P	23.133	1.16713	0.222965	0.16024	1.39144	0.164093	NA	1	FALSE
ENSG00000164647.9	HGNC:11378	STEAP1	46.6547	1.20392	0.26774	0.0898852	2.97869	0.00289483	NA	0.219969	FALSE
ENSG00000164651.18	HGNC:19196	SP8	37.1179	1.05795	0.0812757	0.105367	0.771359	0.440494	NA	1	FALSE
ENSG00000164674.17	HGNC:15587	SYTL3	35.3365	1.09573	0.131891	0.0944634	1.39621	0.162652	NA	0.858904	FALSE
ENSG00000164691.18	HGNC:15669	TAGAP	52.3719	0.978543	-0.0312931	0.133351	-0.234667	0.814467	NA	1	FALSE
ENSG00000164707.16	HGNC:15827	SLC13A4	35.9894	0.847129	-0.239346	0.385009	-0.621663	0.534164	NA	1	FALSE
ENSG00000164736.6	HGNC:18122	SOX17	26.0196	0.972116	-0.0407994	0.146926	-0.277686	0.781253	NA	1	FALSE
ENSG00000164743.5	HGNC:26345	C8orf48	33.4642	1.09117	0.125871	0.0932697	1.34954	0.177163	NA	0.883729	FALSE
ENSG00000164749.13	HGNC:5026	HNF4G	17.8992	0.751145	-0.412836	0.190303	-2.16936	0.0300552	NA	0.723855	FALSE
ENSG00000164761.9	HGNC:11909	TNFRSF11B	29.4908	0.819062	-0.287955	0.141071	-2.04121	0.0412297	NA	0.693161	FALSE
ENSG00000164879.7	HGNC:1374	CA3	26.6548	1.00803	0.0115326	0.131244	0.0878712	0.929979	NA	1	FALSE
ENSG00000164932.13	HGNC:18831	CTHRC1	33.9477	1.22247	0.289795	0.124986	2.31862	0.0204155	NA	0.562906	FALSE
ENSG00000164935.6	HGNC:18549	DCSTAMP	12.1587	1.17564	0.233444	0.247634	0.942699	0.345835	NA	1	FALSE
ENSG00000165066.13	HGNC:26328	NKX6-3	12.929	0.98763	-0.0179574	0.144717	-0.124086	0.901247	NA	1	FALSE
ENSG00000165071.15	HGNC:26572	TMEM71	16.6649	0.855047	-0.225924	0.163939	-1.3781	0.168174	NA	0.867865	FALSE
ENSG00000165091.18	HGNC:16513	TMC1	47.0127	0.929548	-0.105399	0.138295	-0.762136	0.445979	NA	1	FALSE
ENSG00000165105.10	HGNC:26464	RASEF	37.0332	1.03952	0.0559233	0.12332	0.453481	0.650203	NA	1	FALSE
ENSG00000165125.22	HGNC:14006	TRPV6	47.4158	1.14498	0.195321	0.256204	0.762366	0.445842	NA	1	FALSE
ENSG00000165140.12	HGNC:3606	FBP1	11.1504	1.07328	0.102021	0.199909	0.510337	0.609816	NA	1	FALSE
ENSG00000165197.5	HGNC:3708	VEGFD	27.4733	0.967888	-0.0470877	0.111732	-0.421434	0.673438	NA	1	FALSE
ENSG00000165269.13	HGNC:640	AQP7	17.4098	0.764223	-0.387935	0.275334	-1.40896	0.158846	NA	0.699566	FALSE
ENSG00000165272.16	HGNC:636	AQP3	16.6147	1.1699	0.226391	0.198079	1.14293	0.253068	NA	1	FALSE
ENSG00000165309.14	HGNC:30964	ARMC3	41.1768	0.832398	-0.264654	0.168924	-1.56671	0.117183	NA	1	FALSE
ENSG00000165349.12	HGNC:11061	SLC7A3	39.6728	1.11185	0.152964	0.101254	1.5107	0.130866	NA	1	FALSE
ENSG00000165457.15	HGNC:3793	FOLR2	51.8656	0.9658	-0.0502041	0.102247	-0.491007	0.623422	NA	1	FALSE
ENSG00000165474.8	HGNC:4284	GJB2	33.5261	0.907536	-0.139973	0.170591	-0.820518	0.411921	NA	1	FALSE
ENSG00000165480.16	HGNC:20262	SKA3	18.5035	1.02047	0.0292298	0.1906	0.153357	0.878117	NA	1	FALSE
ENSG00000165490.13	HGNC:26351	DDIAS	18.4293	0.813517	-0.297756	0.196566	-1.51479	0.129827	NA	1	FALSE
ENSG00000165501.17	HGNC:19742	LRR1	35.1977	1.00231	0.00333199	0.109348	0.0304715	0.975691	NA	1	FALSE
ENSG00000165509.13	HGNC:23798	MAGEC3	14.5245	0.893061	-0.163169	0.21091	-0.773644	0.439141	NA	1	FALSE
ENSG00000165511.6	HGNC:23509	ZNF22-AS1	48.1746	0.980085	-0.0290217	0.075163	-0.386117	0.69941	NA	1	FALSE
ENSG00000165555.10	HGNC:20487	NOXRED1	14.6819	0.854981	-0.226036	0.131687	-1.71647	0.0860769	NA	0.588194	FALSE
ENSG00000165591.7	HGNC:26440	FAAH2	47.131	1.06165	0.0863142	0.152047	0.567682	0.570251	NA	1	FALSE
ENSG00000165621.9	HGNC:4531	OXGR1	49.22	0.922281	-0.116722	0.115303	-1.01231	0.311391	NA	1	FALSE
ENSG00000165644.11	HGNC:26309	COMTD1	33.318	1.02965	0.0421578	0.122099	0.345276	0.729887	NA	1	FALSE
ENSG00000165685.9	HGNC:26438	TMEM52B	31.7452	1.47998	0.565574	0.210646	2.68495	0.00725417	NA	0.392422	FALSE
ENSG00000165695.10	HGNC:26526	AK8	44.2817	0.967967	-0.0469707	0.118494	-0.396399	0.691811	NA	1	FALSE
ENSG00000165805.10	HGNC:26665	C12orf50	11.6889	1.23842	0.308498	0.18187	1.69626	0.0898373	NA	0.718773	FALSE
ENSG00000165807.8	HGNC:20097	PPP1R36	21.4484	0.988345	-0.0169128	0.168204	-0.100549	0.919908	NA	1	FALSE
ENSG00000165863.17	HGNC:28500	C10orf82	33.2152	1.04115	0.0581759	0.122604	0.474504	0.63514	NA	1	FALSE
ENSG00000165983.15	HGNC:9590	PTER	41.8237	1.15522	0.208173	0.125437	1.65958	0.0969981	NA	0.735372	FALSE
ENSG00000166002.7	HGNC:24810	SMCO4	43.0075	0.949253	-0.075136	0.128763	-0.583523	0.559541	NA	1	FALSE
ENSG00000166035.11	HGNC:6619	LIPC	27.5264	0.950323	-0.0735095	0.118647	-0.619567	0.535543	NA	1	FALSE
ENSG00000166106.4	HGNC:16305	ADAMTS15	30.4783	0.999108	-0.00128762	0.106164	-0.0121286	0.990323	NA	1	FALSE
ENSG00000166145.15	HGNC:11246	SPINT1	14.1494	0.96822	-0.046593	0.224775	-0.207287	0.835785	NA	1	FALSE
ENSG00000166148.4	HGNC:895	AVPR1A	45.6619	1.00761	0.0109363	0.130122	0.0840463	0.93302	NA	1	FALSE
ENSG00000166153.17	HGNC:22952	DEPDC4	34.8443	0.763879	-0.388583	0.141651	-2.74324	0.00608367	NA	0.364791	FALSE
ENSG00000166246.14	HGNC:25081	DNAAF8	20.2832	1.0043	0.00618376	0.150457	0.0410999	0.967216	NA	1	FALSE
ENSG00000166268.11	HGNC:26316	MYRFL	16.6958	1.06609	0.0923259	0.274837	0.335929	0.736924	NA	1	FALSE
ENSG00000166289.6	HGNC:20764	PLEKHF1	37.6452	0.944416	-0.0825055	0.0968913	-0.851527	0.394477	NA	1	FALSE
ENSG00000166321.14	HGNC:18827	NUDT13	22.8805	0.801922	-0.318467	0.139611	-2.2811	0.0225423	NA	0.585472	FALSE
ENSG00000166323.13	HGNC:28519	C11orf65	22.7298	0.901599	-0.149442	0.139432	-1.07179	0.283813	NA	1	FALSE
ENSG00000166349.10	HGNC:9831	RAG1	38.7031	1.08052	0.111729	0.179591	0.622129	0.533857	NA	1	FALSE
ENSG00000166407.14	HGNC:6641	LMO1	20.2235	1.22781	0.296087	0.152855	1.93704	0.0527408	NA	0.855717	FALSE
ENSG00000166483.12	HGNC:12761	WEE1	50.0928	0.924308	-0.113554	0.118785	-0.955968	0.339088	NA	1	FALSE
ENSG00000166558.11	HGNC:32434	SLC38A8	22.408	1.0819	0.113566	0.23991	0.473371	0.635949	NA	1	FALSE
ENSG00000166578.10	HGNC:25168	IQCD	31.6475	0.984068	-0.0231704	0.0882333	-0.262604	0.792856	NA	1	FALSE
ENSG00000166592.12	HGNC:10446	RRAD	22.6447	1.17988	0.238645	0.146347	1.63068	0.102959	NA	1	FALSE
ENSG00000166736.12	HGNC:5297	HTR3A	11.0609	0.894466	-0.160902	0.174674	-0.921159	0.356968	NA	0.89909	FALSE
ENSG00000166800.11	HGNC:28335	LDHAL6A	11.6364	0.947773	-0.0773867	0.223168	-0.346764	0.728769	NA	1	FALSE
ENSG00000166825.15	HGNC:500	ANPEP	26.2486	0.837868	-0.255205	0.183351	-1.39189	0.163955	NA	1	FALSE
ENSG00000166831.9	HGNC:19098	RBPMS2	12.6953	1.18552	0.245525	0.155844	1.57546	0.11515	NA	0.769689	FALSE
ENSG00000166851.15	HGNC:9077	PLK1	51.1441	0.943959	-0.0832041	0.134572	-0.618288	0.536386	NA	1	FALSE
ENSG00000166928.11	HGNC:30706	MS4A14	14.1684	0.956143	-0.0647017	0.274874	-0.235387	0.813908	NA	1	FALSE
ENSG00000166960.17	HGNC:29588	CCDC178	21.7793	0.901017	-0.150374	0.208753	-0.720345	0.471312	NA	1	FALSE
ENSG00000167011.9	HGNC:22030	NAT16	16.246	0.792445	-0.335617	0.164218	-2.04373	0.0409805	NA	0.687842	FALSE
ENSG00000167034.10	HGNC:7838	NKX3-1	50.4889	0.899159	-0.153351	0.113494	-1.35118	0.176636	NA	1	FALSE
ENSG00000167077.13	HGNC:28613	MEI1	35.7398	1.03095	0.0439694	0.15559	0.282598	0.777485	NA	1	FALSE
ENSG00000167083.7	HGNC:4412	GNGT2	12.1763	0.904373	-0.145011	0.149216	-0.971819	0.331141	NA	0.874874	FALSE
ENSG00000167103.12	HGNC:28711	PIP5KL1	34.3066	0.996532	-0.00501247	0.105342	-0.0475828	0.962049	NA	1	FALSE
ENSG00000167195.8	HGNC:32206	GOLGA6C	16.0042	0.972423	-0.0403436	0.210266	-0.19187	0.847844	NA	1	FALSE
ENSG00000167261.14	HGNC:23028	DPEP2	13.9465	0.960974	-0.0574303	0.197226	-0.29119	0.770906	NA	1	FALSE
ENSG00000167483.19	HGNC:24130	NIBAN3	12.14	1.06849	0.0955738	0.172814	0.553046	0.580232	NA	1	FALSE
ENSG00000167513.9	HGNC:24576	CDT1	29.7707	1.06905	0.0963289	0.119506	0.80606	0.420208	NA	1	FALSE
ENSG00000167525.15	HGNC:28600	PROCA1	46.844	0.939629	-0.0898374	0.0865436	-1.03806	0.299243	NA	1	FALSE
ENSG00000167600.14	HGNC:15654	CYP2S1	14.4623	1.04679	0.0659675	0.212883	0.309877	0.756655	NA	1	FALSE
ENSG00000167604.15	HGNC:15671	NFKBID	42.2633	1.0164	0.0234636	0.128071	0.183208	0.854635	NA	1	FALSE
ENSG00000167608.12	HGNC:22998	TMC4	12.1345	0.963271	-0.0539861	0.210021	-0.257051	0.797139	NA	1	FALSE
ENSG00000167701.14	HGNC:4552	GPT	39.9425	1.02251	0.0321126	0.12218	0.262829	0.792682	NA	1	FALSE
ENSG00000167711.14	HGNC:9075	SERPINF2	14.7695	1.22319	0.290646	0.15515	1.87333	0.0610231	NA	0.51836	FALSE
ENSG00000167754.13	HGNC:6366	KLK5	32.7344	1.32006	0.400607	0.173237	2.31247	0.0207515	NA	1	FALSE
ENSG00000167799.10	HGNC:8055	NUDT8	22.5372	0.978964	-0.0306716	0.108571	-0.282502	0.777558	NA	1	FALSE
ENSG00000167807.15	NA	ENSG00000167807	29.7758	1.0643	0.0898997	0.129877	0.692192	0.488817	NA	1	FALSE
ENSG00000167851.15	HGNC:19319	CD300A	42.5165	0.984401	-0.0226825	0.131586	-0.172378	0.863141	NA	1	FALSE
ENSG00000167858.13	HGNC:15534	TEKT1	22.6489	0.920325	-0.119785	0.170501	-0.702545	0.48234	NA	1	FALSE
ENSG00000167874.7	HGNC:32371	TMEM88	19.3266	0.782688	-0.353492	0.131363	-2.69096	0.00712477	NA	0.455521	FALSE
ENSG00000167880.8	HGNC:3503	EVPL	28.1758	0.868038	-0.20417	0.218001	-0.936554	0.348988	NA	1	FALSE
ENSG00000167895.15	HGNC:20474	TMC8	51.7671	1.21918	0.285915	0.15479	1.84711	0.0647308	NA	0.789716	FALSE
ENSG00000167900.12	HGNC:11830	TK1	15.4855	0.899866	-0.152218	0.152017	-1.00132	0.316672	NA	0.863422	FALSE
ENSG00000167968.13	HGNC:2958	DNASE1L2	36.1799	0.993149	-0.00991809	0.106969	-0.0927192	0.926127	NA	1	FALSE
ENSG00000167984.18	HGNC:29889	NLRC3	14.2953	0.917673	-0.123947	0.188209	-0.658563	0.510176	NA	1	FALSE
ENSG00000168060.16	HGNC:23536	NAALADL1	14.7221	1.21751	0.28393	0.183343	1.54863	0.121471	NA	0.996741	FALSE
ENSG00000168062.10	HGNC:25163	BATF2	19.3142	1.00247	0.0035554	0.152025	0.0233869	0.981342	NA	1	FALSE
ENSG00000168124.2	HGNC:8194	OR1F1	11.2578	1.04156	0.0587418	0.146913	0.39984	0.689274	NA	1	FALSE
ENSG00000168356.13	HGNC:10583	SCN11A	47.5382	0.936553	-0.0945673	0.138072	-0.684911	0.4934	NA	1	FALSE
ENSG00000168404.13	HGNC:26617	MLKL	40.7969	1.07193	0.100209	0.132195	0.758043	0.448425	NA	1	FALSE
ENSG00000168418.8	HGNC:19697	KCNG4	12.2182	0.921473	-0.117986	0.221462	-0.532758	0.594201	NA	1	FALSE
ENSG00000168476.12	HGNC:26176	REEP4	32.6732	1.01994	0.028491	0.0917938	0.31038	0.756272	NA	1	FALSE
ENSG00000168589.15	HGNC:15467	DYNLRB2	20.9109	1.05729	0.0803655	0.111257	0.722341	0.470085	NA	1	FALSE
ENSG00000168594.15	HGNC:207	ADAM29	18.7658	1.07508	0.104445	0.174729	0.597755	0.550003	NA	1	FALSE
ENSG00000168658.19	HGNC:28385	VWA3B	17.1824	1.05639	0.0791383	0.239769	0.330061	0.741354	NA	1	FALSE
ENSG00000168685.15	HGNC:6024	IL7R	23.7525	0.957243	-0.0630436	0.229921	-0.274197	0.783933	NA	1	FALSE
ENSG00000168754.15	HGNC:28036	FAM178B	38.7197	0.892056	-0.164794	0.129058	-1.2769	0.201637	NA	1	FALSE
ENSG00000168811.7	HGNC:5969	IL12A	15.0321	0.837644	-0.255591	0.157346	-1.62439	0.104292	NA	0.680403	FALSE
ENSG00000169026.13	HGNC:26177	SLC49A3	27.6476	1.13778	0.186227	0.109698	1.69764	0.0895759	NA	0.880837	FALSE
ENSG00000169071.15	HGNC:10257	ROR2	32.3454	1.05962	0.0835484	0.14436	0.578749	0.562758	NA	1	FALSE
ENSG00000169105.8	HGNC:24464	CHST14	47.9112	1.03929	0.0555998	0.0675986	0.822499	0.410793	NA	1	FALSE
ENSG00000169126.16	HGNC:25583	ODAD2	38.0112	0.954142	-0.0677243	0.157333	-0.430451	0.666867	NA	1	FALSE
ENSG00000169402.15	HGNC:34385	RSPH10B2	15.5695	0.725039	-0.46387	0.269431	-1.72167	0.08513	NA	0.86082	FALSE
ENSG00000169413.3	HGNC:10048	RNASE6	28.7068	0.980984	-0.0276989	0.140755	-0.196788	0.843994	NA	1	FALSE
ENSG00000169418.10	HGNC:7943	NPR1	25.1305	0.981335	-0.0271822	0.126036	-0.21567	0.829245	NA	1	FALSE
ENSG00000169429.12	HGNC:6025	CXCL8	34.6984	1.01449	0.0207592	0.341961	0.0607063	0.951593	NA	1	FALSE
ENSG00000169436.17	HGNC:22989	COL22A1	46.3034	0.87451	-0.193453	0.161279	-1.19949	0.230336	NA	1	FALSE
ENSG00000169442.9	HGNC:1804	CD52	25.7596	1.05948	0.0833601	0.132493	0.629168	0.529239	NA	1	FALSE
ENSG00000169508.7	HGNC:3128	GPR183	36.7094	0.819468	-0.287241	0.148053	-1.94013	0.0523642	NA	0.742055	FALSE
ENSG00000169679.15	HGNC:1148	BUB1	13.5404	0.924306	-0.113558	0.179737	-0.631799	0.527518	NA	1	FALSE
ENSG00000169684.13	HGNC:1959	CHRNA5	31.5703	0.902092	-0.148653	0.218542	-0.680204	0.496375	NA	1	FALSE
ENSG00000169836.5	HGNC:11528	TACR3	41.4363	1.21036	0.275432	0.147005	1.87362	0.0609826	NA	0.911198	FALSE
ENSG00000169856.9	HGNC:8138	ONECUT1	12.8715	1.14471	0.194982	0.201464	0.967827	0.333131	NA	1	FALSE
ENSG00000169900.8	HGNC:30261	PYDC1	14.5474	1.00866	0.0124354	0.164464	0.0756115	0.939728	NA	1	FALSE
ENSG00000170289.13	HGNC:2153	CNGB3	22.4494	0.860735	-0.216358	0.149972	-1.44266	0.149116	NA	1	FALSE
ENSG00000170290.4	HGNC:11089	SLN	45.9105	1.44722	0.533281	0.191795	2.78047	0.005428	NA	0.420182	FALSE
ENSG00000170293.9	HGNC:19179	CMTM8	31.0524	0.997102	-0.00418761	0.100278	-0.0417601	0.96669	NA	1	FALSE
ENSG00000170312.17	HGNC:1722	CDK1	35.0912	0.882801	-0.179839	0.120872	-1.48786	0.136789	NA	1	FALSE
ENSG00000170439.8	HGNC:28276	METTL7B	38.6644	1.08809	0.1218	0.121984	0.998497	0.318039	NA	1	FALSE
ENSG00000170469.11	HGNC:27322	SPATA24	45.885	0.995994	-0.00579107	0.0702563	-0.0824277	0.934307	NA	1	FALSE
ENSG00000170509.12	HGNC:18685	HSD17B13	22.8283	0.881262	-0.182357	0.144258	-1.26411	0.206191	NA	1	FALSE
ENSG00000170523.3	HGNC:6460	KRT83	20.4667	1.27695	0.352701	0.176453	1.99884	0.045626	NA	0.814653	FALSE
ENSG00000170703.16	HGNC:26664	TTLL6	38.659	1.03074	0.0436786	0.171062	0.255338	0.798462	NA	1	FALSE
ENSG00000170779.11	HGNC:14625	CDCA4	41.3985	1.03144	0.044655	0.085641	0.521421	0.602074	NA	1	FALSE
ENSG00000170820.12	HGNC:3969	FSHR	12.6209	0.990383	-0.013941	0.25965	-0.0536916	0.957181	NA	1	FALSE
ENSG00000170835.17	HGNC:1848	CEL	14.5951	0.908343	-0.138691	0.153464	-0.903737	0.366135	NA	1	FALSE
ENSG00000170891.11	HGNC:24435	CYTL1	16.459	1.06802	0.0949382	0.185652	0.511377	0.609087	NA	1	FALSE
ENSG00000170893.4	HGNC:12298	TRH	11.5495	0.926733	-0.109774	0.178045	-0.616549	0.537532	NA	1	FALSE
ENSG00000170909.14	HGNC:29960	OSCAR	14.2247	1.06424	0.0898274	0.150005	0.598829	0.549287	NA	1	FALSE
ENSG00000170955.10	HGNC:9400	CAVIN3	18.9565	1.0521	0.0732685	0.130364	0.562032	0.574094	NA	1	FALSE
ENSG00000170961.7	HGNC:4819	HAS2	26.803	0.991083	-0.0129229	0.123017	-0.10505	0.916336	NA	1	FALSE
ENSG00000171084.16	HGNC:44097	FAM86JP	37.8485	1.24291	0.31372	0.152455	2.05779	0.0396104	NA	0.680535	FALSE
ENSG00000171180.3	HGNC:8270	OR2M4	36.1712	1.0879	0.121546	0.221607	0.548475	0.583366	NA	1	FALSE
ENSG00000171227.7	HGNC:18216	TMEM37	10.8207	1.21686	0.283165	0.183943	1.53942	0.123703	NA	0.719043	FALSE
ENSG00000171241.9	HGNC:29547	SHCBP1	36.0042	0.895045	-0.159968	0.21351	-0.749233	0.453717	NA	1	FALSE
ENSG00000171320.15	HGNC:27230	ESCO2	15.9453	0.794165	-0.33249	0.240857	-1.38044	0.16745	NA	0.712641	FALSE
ENSG00000171428.15	HGNC:7645	NAT1	12.8789	0.802159	-0.31804	0.150953	-2.10688	0.0351282	NA	0.484752	FALSE
ENSG00000171522.6	HGNC:9596	PTGER4	27.0881	1.04908	0.0691237	0.131102	0.52725	0.59802	NA	1	FALSE
ENSG00000171551.12	HGNC:3147	ECEL1	11.2345	1.12498	0.169903	0.188495	0.901366	0.367394	NA	1	FALSE
ENSG00000171570.11	HGNC:44465	RAB4B-EGLN2	15.7177	0.86737	-0.205281	0.313774	-0.654231	0.512963	NA	1	FALSE
ENSG00000171631.16	HGNC:8543	P2RY6	46.8479	1.49069	0.575981	0.187371	3.07401	0.00211206	NA	0.298951	FALSE
ENSG00000171777.16	HGNC:18958	RASGRP4	13.2629	1.01428	0.0204574	0.137939	0.148307	0.8821	NA	1	FALSE
ENSG00000171786.6	HGNC:7817	NHLH1	12.5078	1.07318	0.101887	0.133202	0.764901	0.44433	NA	0.984107	FALSE
ENSG00000171790.16	HGNC:26313	SLFNL1	18.2234	0.953565	-0.0685971	0.175094	-0.391773	0.695226	NA	1	FALSE
ENSG00000171812.13	HGNC:2216	COL8A2	38.8402	1.10549	0.144688	0.121836	1.18756	0.235006	NA	0.991347	FALSE
ENSG00000171847.11	HGNC:25526	FAM90A1	20.7696	1.06538	0.091367	0.18376	0.497209	0.619042	NA	1	FALSE
ENSG00000171848.16	HGNC:10452	RRM2	14.9222	0.848463	-0.237077	0.197174	-1.20237	0.229219	NA	0.981308	FALSE
ENSG00000171962.18	HGNC:25384	DRC3	52.1597	1.05679	0.0796865	0.129424	0.6157	0.538093	NA	1	FALSE
ENSG00000172000.7	HGNC:25669	ZNF556	13.054	1.0864	0.11956	0.240387	0.497364	0.618932	NA	1	FALSE
ENSG00000172123.13	HGNC:25500	SLFN12	34.6488	0.859955	-0.217666	0.125371	-1.73618	0.0825314	NA	1	FALSE
ENSG00000172183.16	HGNC:6130	ISG20	36.0725	1.16087	0.2152	0.166086	1.29572	0.195074	NA	1	FALSE
ENSG00000172197.11	HGNC:21579	MBOAT1	32.5857	1.05829	0.0817313	0.116545	0.701285	0.483125	NA	1	FALSE
ENSG00000172250.17	HGNC:14408	SERHL	24.3733	0.960085	-0.0587663	0.194022	-0.302885	0.761977	NA	1	FALSE
ENSG00000172361.6	HGNC:26530	CFAP53	33.1258	1.01008	0.0144724	0.0850291	0.170206	0.864848	NA	1	FALSE
ENSG00000172382.10	HGNC:15475	PRSS27	17.4358	0.942912	-0.0848045	0.120976	-0.701	0.483303	NA	1	FALSE
ENSG00000172399.6	HGNC:1330	MYOZ2	23.959	1.31146	0.391169	0.130037	3.00815	0.00262846	NA	0.274044	FALSE
ENSG00000172426.16	HGNC:21057	RSPH9	24.9399	1.36657	0.45056	0.122638	3.67389	0.000238885	NA	0.0995511	FALSE
ENSG00000172551.12	HGNC:30588	MUCL1	12.3773	1.05816	0.0815583	0.238391	0.342119	0.732261	NA	1	FALSE
ENSG00000172554.12	HGNC:13741	SNTG2	34.0458	1.4147	0.5005	0.196793	2.54328	0.0109817	NA	1	FALSE
ENSG00000172578.12	HGNC:18653	KLHL6	35.9938	1.16545	0.220891	0.117279	1.88347	0.0596364	NA	0.768918	FALSE
ENSG00000172738.13	HGNC:21238	TMEM217	13.1873	0.990315	-0.01404	0.168191	-0.0834769	0.933472	NA	1	FALSE
ENSG00000172771.12	HGNC:28061	EFCAB12	39.6765	0.916821	-0.125287	0.113147	-1.1073	0.268163	NA	1	FALSE
ENSG00000172935.9	HGNC:24828	MRGPRF	29.6409	1.00416	0.00598913	0.13819	0.0433399	0.965431	NA	1	FALSE
ENSG00000172940.13	HGNC:8494	SLC22A13	27.6258	1.07572	0.1053	0.15431	0.682394	0.49499	NA	1	FALSE
ENSG00000173013.6	HGNC:26900	CCDC96	50.7492	0.988175	-0.0171609	0.0697726	-0.245954	0.805717	NA	1	FALSE
ENSG00000173040.13	HGNC:19747	EVC2	30.113	1.17962	0.238327	0.122023	1.95313	0.0508036	NA	1	FALSE
ENSG00000173068.18	HGNC:30988	BNC2	49.2954	0.751825	-0.411532	0.189411	-2.17269	0.0298039	NA	0.509244	FALSE
ENSG00000173157.18	HGNC:17178	ADAMTS20	10.8613	0.751818	-0.411545	0.215489	-1.90982	0.0561565	NA	0.566886	FALSE
ENSG00000173198.6	HGNC:17451	CYSLTR1	39.1891	0.927414	-0.108715	0.0902247	-1.20493	0.22823	NA	1	FALSE
ENSG00000173250.3	HGNC:23624	GPR151	18.6657	1.0802	0.111299	0.113654	0.979282	0.327441	NA	1	FALSE
ENSG00000173253.16	HGNC:2935	DMRT2	28.6981	1.02348	0.0334769	0.165677	0.202062	0.839869	NA	1	FALSE
ENSG00000173261.9	HGNC:31746	PLAC8L1	31.3849	0.974153	-0.0377798	0.110599	-0.341594	0.732657	NA	1	FALSE
ENSG00000173338.13	HGNC:6282	KCNK7	15.3113	0.876165	-0.190725	0.20769	-0.918315	0.358454	NA	1	FALSE
ENSG00000173404.5	HGNC:6090	INSM1	48.2369	1.03084	0.0438186	0.0765043	0.57276	0.566807	NA	1	FALSE
ENSG00000173530.6	HGNC:11907	TNFRSF10D	35.5674	0.916219	-0.126236	0.151538	-0.833028	0.404829	NA	1	FALSE
ENSG00000173567.16	HGNC:18989	ADGRF3	24.1083	0.856829	-0.22292	0.295123	-0.755347	0.450041	NA	1	FALSE
ENSG00000173597.9	HGNC:17845	SULT1B1	45.6565	0.897727	-0.155651	0.150347	-1.03528	0.300539	NA	1	FALSE
ENSG00000173641.18	HGNC:5249	HSPB7	18.8766	1.12821	0.174032	0.155707	1.11769	0.263701	NA	1	FALSE
ENSG00000173714.8	HGNC:30916	WFIKKN2	15.2345	1.05242	0.0737089	0.230613	0.319621	0.749255	NA	1	FALSE
ENSG00000173727.13	NA	ENSG00000173727	35.6325	1.17319	0.230443	0.118085	1.95149	0.0509987	NA	0.611425	FALSE
ENSG00000173809.18	HGNC:25044	TDRD12	23.7405	1.46248	0.548422	0.231738	2.36656	0.0179544	NA	0.536681	FALSE
ENSG00000173811.11	HGNC:41142	CCDC13-AS1	17.0334	1.15096	0.202834	0.266145	0.762119	0.445989	NA	1	FALSE
ENSG00000173826.15	HGNC:18862	KCNH6	27.897	1.0917	0.126583	0.113632	1.11397	0.265294	NA	1	FALSE
ENSG00000173838.12	HGNC:26655	MARCHF10	23.2623	0.87703	-0.189302	0.192616	-0.982798	0.325707	NA	1	FALSE
ENSG00000173867.10	NA	ENSG00000173867	34.938	0.930824	-0.103419	0.183234	-0.564411	0.572474	NA	1	FALSE
ENSG00000173890.17	HGNC:23693	GPR160	34.9062	1.30278	0.381598	0.132919	2.87091	0.00409291	NA	0.323025	FALSE
ENSG00000173894.11	HGNC:1552	CBX2	25.5532	0.997768	-0.0032232	0.162313	-0.0198579	0.984157	NA	1	FALSE
ENSG00000173928.4	HGNC:26638	SWSAP1	19.363	0.981172	-0.0274225	0.149158	-0.183849	0.854132	NA	1	FALSE
ENSG00000173991.6	HGNC:11610	TCAP	23.2361	0.957124	-0.0632229	0.112393	-0.562518	0.573763	NA	1	FALSE
ENSG00000174004.6	HGNC:24613	NRROS	33.322	1.07338	0.102159	0.107395	0.951247	0.341479	NA	1	FALSE
ENSG00000174123.11	HGNC:15634	TLR10	52.3575	1.1704	0.227003	0.133705	1.69779	0.0895467	NA	0.718137	FALSE
ENSG00000174137.14	HGNC:31860	FAM53A	23.7595	1.026	0.0370368	0.155568	0.238074	0.811823	NA	1	FALSE
ENSG00000174226.9	HGNC:28605	SNX31	19.0303	0.91532	-0.127651	0.20996	-0.607978	0.543202	NA	1	FALSE
ENSG00000174236.4	HGNC:33748	REP15	23.3425	0.923183	-0.115312	0.102099	-1.12941	0.258726	NA	1	FALSE
ENSG00000174276.7	HGNC:1177	ZNHIT2	40.3132	0.938052	-0.0922603	0.0807953	-1.1419	0.253495	NA	1	FALSE
ENSG00000174292.13	HGNC:11940	TNK1	35.2174	0.96506	-0.0513092	0.139085	-0.368905	0.712199	NA	1	FALSE
ENSG00000174326.15	HGNC:23093	SLC16A11	16.4956	1.00313	0.00451119	0.134227	0.0336086	0.973189	NA	1	FALSE
ENSG00000174370.12	HGNC:28584	C11orf45	37.9779	1.11481	0.156795	0.112592	1.3926	0.163741	NA	1	FALSE
ENSG00000174371.17	HGNC:3511	EXO1	21.7551	0.849402	-0.23548	0.171947	-1.36949	0.170845	NA	0.872648	FALSE
ENSG00000174502.19	HGNC:14469	SLC26A9	23.0083	0.872514	-0.19675	0.177988	-1.10542	0.268979	NA	1	FALSE
ENSG00000174567.8	HGNC:24766	GOLT1A	21.6007	0.95577	-0.0652648	0.117728	-0.55437	0.579325	NA	1	FALSE
ENSG00000174586.11	HGNC:23714	ZNF497	45.1381	0.971324	-0.0419748	0.106688	-0.393436	0.693997	NA	1	FALSE
ENSG00000174680.10	HGNC:16458	GRIK1-AS1	16.289	0.89484	-0.160298	0.190539	-0.841286	0.400188	NA	1	FALSE
ENSG00000174807.4	HGNC:18219	CD248	15.7747	1.20851	0.273226	0.137334	1.9895	0.0466459	NA	0.71778	FALSE
ENSG00000174808.12	HGNC:1121	BTC	45.2894	1.09089	0.125512	0.100306	1.2513	0.210826	NA	0.9434	FALSE
ENSG00000174827.14	HGNC:8821	PDZK1	17.7185	0.886201	-0.174295	0.159315	-1.09402	0.273946	NA	1	FALSE
ENSG00000174844.15	HGNC:2943	DNAH12	37.1563	0.915689	-0.127071	0.201775	-0.629767	0.528847	NA	1	FALSE
ENSG00000174899.13	HGNC:25146	SLC66A1L	13.5494	1.15559	0.208635	0.171929	1.2135	0.224939	NA	0.972492	FALSE
ENSG00000175084.13	HGNC:2770	DES	31.6617	1.38769	0.472689	0.227084	2.08156	0.0373826	NA	0.77679	FALSE
ENSG00000175093.5	HGNC:30630	SPSB4	31.5912	1.01465	0.0209843	0.122422	0.17141	0.863902	NA	1	FALSE
ENSG00000175164.16	HGNC:79	ABO	31.9124	1.19177	0.253107	0.23196	1.09117	0.275199	NA	1	FALSE
ENSG00000175206.11	HGNC:7939	NPPA	28.2374	1.00851	0.0122254	0.149986	0.08151	0.935036	NA	1	FALSE
ENSG00000175489.10	HGNC:29806	LRRC25	13.0525	1.06212	0.0869518	0.173945	0.499882	0.617158	NA	1	FALSE
ENSG00000175536.7	HGNC:37216	LIPT2	45.7583	0.981925	-0.0263149	0.0913686	-0.288008	0.77334	NA	1	FALSE
ENSG00000175564.13	HGNC:12519	UCP3	32.2781	0.962518	-0.0551141	0.137004	-0.402281	0.687477	NA	1	FALSE
ENSG00000175567.11	HGNC:12518	UCP2	49.1726	1.05124	0.0720932	0.11755	0.613301	0.539678	NA	1	FALSE
ENSG00000175591.12	HGNC:8541	P2RY2	48.0031	0.996806	-0.00461507	0.190825	-0.0241848	0.980705	NA	1	FALSE
ENSG00000175600.16	HGNC:16001	SUGCT	47.8025	1.0464	0.0654398	0.114431	0.571869	0.567411	NA	1	FALSE
ENSG00000175658.4	HGNC:3028	DRD5P2	10.5154	1.00908	0.0130376	0.233134	0.0559233	0.955403	NA	1	FALSE
ENSG00000175664.10	HGNC:28622	TEX26	34.178	1.02503	0.0356675	0.158621	0.22486	0.822088	NA	1	FALSE
ENSG00000175697.11	HGNC:20844	GPR156	31.1424	1.06316	0.0883545	0.118836	0.743502	0.457178	NA	1	FALSE
ENSG00000175773.14	HGNC:54265	ZBTB44-DT	12.912	0.832237	-0.264934	0.220542	-1.20129	0.22964	NA	1	FALSE
ENSG00000175832.13	HGNC:3493	ETV4	32.4791	1.06549	0.0915214	0.172332	0.531075	0.595367	NA	1	FALSE
ENSG00000175946.9	HGNC:34435	KLHL38	13.8788	0.939031	-0.0907557	0.167612	-0.541464	0.588187	NA	1	FALSE
ENSG00000176076.7	HGNC:6241	KCNE5	15.2687	0.958059	-0.0618137	0.184015	-0.335917	0.736933	NA	1	FALSE
ENSG00000176125.7	HGNC:33821	UFSP1	14.1371	0.9023	-0.148321	0.124927	-1.18725	0.235127	NA	0.991431	FALSE
ENSG00000176170.14	HGNC:11240	SPHK1	31.6169	1.09163	0.126478	0.137756	0.918133	0.358549	NA	1	FALSE
ENSG00000176236.6	HGNC:28582	RPP38-DT	13.4545	1.0974	0.134091	0.155873	0.860256	0.389648	NA	0.925951	FALSE
ENSG00000176349.11	NA	ENSG00000176349	19.3169	1.04598	0.0648518	0.161264	0.402146	0.687577	NA	1	FALSE
ENSG00000176387.7	HGNC:5209	HSD11B2	12.9168	0.965727	-0.0503122	0.182471	-0.275728	0.782757	NA	1	FALSE
ENSG00000176399.4	HGNC:13826	DMRTA1	23.0824	0.942222	-0.0858606	0.107653	-0.797564	0.425123	NA	1	FALSE
ENSG00000176472.11	HGNC:27606	ZNF575	31.3364	1.0292	0.0415194	0.108188	0.383772	0.701148	NA	1	FALSE
ENSG00000176531.11	HGNC:30499	PHLDB3	51.4611	0.997251	-0.00397111	0.101973	-0.0389429	0.968936	NA	1	FALSE
ENSG00000176563.10	HGNC:26847	CNTD1	21.215	0.925399	-0.111853	0.194524	-0.575009	0.565285	NA	1	FALSE
ENSG00000176678.6	HGNC:3817	FOXL1	14.9101	0.818328	-0.289249	0.1863	-1.5526	0.120519	NA	0.99372	FALSE
ENSG00000176695.8	HGNC:15381	OR4F17	16.9338	0.994407	-0.00809208	0.181954	-0.0444731	0.964527	NA	1	FALSE
ENSG00000176909.12	HGNC:26689	MAMSTR	51.5179	0.982049	-0.0261332	0.0813635	-0.321191	0.748066	NA	1	FALSE
ENSG00000176912.6	HGNC:29553	TYMSOS	38.4399	0.972314	-0.0405054	0.138712	-0.292012	0.770278	NA	1	FALSE
ENSG00000176998.4	HGNC:21241	HCG4	12.9639	1.16273	0.217519	0.237278	0.916727	0.359286	NA	1	FALSE
ENSG00000177045.11	HGNC:10891	SIX5	32.6381	1.04251	0.0600572	0.104028	0.577317	0.563725	NA	1	FALSE
ENSG00000177096.9	HGNC:27161	PHETA2	29.3789	1.05735	0.0804503	0.118453	0.679176	0.497027	NA	1	FALSE
ENSG00000177112.9	HGNC:43434	IRAG1-AS1	19.0224	0.865537	-0.208333	0.132014	-1.57811	0.11454	NA	0.971315	FALSE
ENSG00000177238.14	HGNC:32671	TRIM72	43.6118	0.962561	-0.0550506	0.140739	-0.391155	0.695683	NA	1	FALSE
ENSG00000177306.4	HGNC:15098	OR7E125P	17.7192	1.17863	0.237108	0.700501	0.338483	0.734999	NA	1	FALSE
ENSG00000177335.12	HGNC:26731	LINC02904	45.2457	1.01348	0.0193118	0.0808918	0.238736	0.81131	NA	1	FALSE
ENSG00000177337.9	HGNC:31676	DLGAP1-AS1	44.9391	1.17278	0.229935	0.134681	1.70725	0.087775	NA	0.867865	FALSE
ENSG00000177359.21	NA	ENSG00000177359	13.8665	0.787524	-0.344604	0.218224	-1.57913	0.114306	NA	0.637727	FALSE
ENSG00000177363.5	HGNC:33724	LRRN4CL	11.1944	1.06322	0.0884363	0.170576	0.518458	0.604139	NA	1	FALSE
ENSG00000177459.11	HGNC:26823	ERICH5	30.3845	0.9553	-0.065974	0.147645	-0.446843	0.654988	NA	1	FALSE
ENSG00000177462.9	HGNC:15020	OR2T8	15.711	1.30336	0.382235	0.210401	1.8167	0.0692635	NA	0.610182	FALSE
ENSG00000177464.5	HGNC:4497	GPR4	18.8693	1.0152	0.0217579	0.158265	0.137478	0.890653	NA	1	FALSE
ENSG00000177483.12	HGNC:24756	RBM44	23.7502	0.94701	-0.0785478	0.115223	-0.681704	0.495426	NA	1	FALSE
ENSG00000177551.5	HGNC:7818	NHLH2	24.6978	1.301	0.379621	0.125436	3.02641	0.00247478	NA	0.313089	FALSE
ENSG00000177627.11	HGNC:28553	C12orf54	17.0989	1.05028	0.0707798	0.170744	0.414538	0.67848	NA	1	FALSE
ENSG00000177688.7	HGNC:21181	SUMO4	22.4601	0.877567	-0.188419	0.112149	-1.68008	0.0929421	NA	1	FALSE
ENSG00000177721.5	HGNC:33463	ANXA2R	18.9346	1.06887	0.0960904	0.147321	0.652251	0.514239	NA	1	FALSE
ENSG00000177738.5	NA	ENSG00000177738	34.97	1.14985	0.201445	0.146176	1.3781	0.168173	NA	1	FALSE
ENSG00000177752.15	HGNC:26825	YIPF7	36.2395	0.964979	-0.0514313	0.137486	-0.374085	0.708341	NA	1	FALSE
ENSG00000177791.12	HGNC:13752	MYOZ1	14.5329	1.08243	0.11427	0.132353	0.863378	0.38793	NA	1	FALSE
ENSG00000177822.9	HGNC:28076	TENM3-AS1	32.0714	0.996427	-0.00516333	0.119876	-0.0430722	0.965644	NA	1	FALSE
ENSG00000177984.7	HGNC:33777	LCN15	46.0647	0.895915	-0.158567	0.283194	-0.559923	0.575532	NA	1	FALSE
ENSG00000177994.16	HGNC:26861	C2orf73	20.7701	1.02955	0.0420085	0.154242	0.272355	0.785349	NA	1	FALSE
ENSG00000178015.5	HGNC:23628	GPR150	44.7067	1.08323	0.115334	0.0878737	1.31249	0.189354	NA	1	FALSE
ENSG00000178033.6	HGNC:21568	CALHM5	50.3884	0.985068	-0.0217045	0.100049	-0.216938	0.828256	NA	1	FALSE
ENSG00000178078.12	HGNC:30430	STAP2	37.4284	1.09444	0.130197	0.135268	0.96251	0.335793	NA	1	FALSE
ENSG00000178082.6	HGNC:21736	TWF1P1	28.7048	0.987528	-0.0181065	0.160475	-0.112831	0.910165	NA	1	FALSE
ENSG00000178115.12	HGNC:44408	GOLGA8Q	45.3278	0.958213	-0.0615815	0.205879	-0.299114	0.764853	NA	1	FALSE
ENSG00000178125.15	HGNC:33732	PPP1R42	11.9974	1.02845	0.0404702	0.166669	0.242817	0.808147	NA	1	FALSE
ENSG00000178150.10	HGNC:12894	ZNF114	24.7553	1.13015	0.17652	0.159681	1.10546	0.268962	NA	1	FALSE
ENSG00000178199.14	HGNC:21175	ZC3H12D	31.3191	0.86742	-0.205198	0.17587	-1.16676	0.243309	NA	1	FALSE
ENSG00000178217.15	HGNC:31440	SH2D4B	10.0838	0.995215	-0.00691994	0.172173	-0.0401917	0.96794	NA	1	FALSE
ENSG00000178222.13	HGNC:27729	RNF212	40.8046	1.10765	0.147503	0.159812	0.92298	0.356018	NA	1	FALSE
ENSG00000178226.11	HGNC:26906	PRSS36	21.6333	0.953747	-0.0683217	0.153229	-0.44588	0.655684	NA	1	FALSE
ENSG00000178404.10	HGNC:44659	CEP295NL	47.8104	1.00926	0.0132923	0.11571	0.114876	0.908543	NA	1	FALSE
ENSG00000178460.18	HGNC:26368	MCMDC2	32.1227	0.811073	-0.302095	0.128232	-2.35585	0.0184802	NA	0.635976	FALSE
ENSG00000178602.8	HGNC:22644	OTOS	15.1608	1.11612	0.158497	0.164077	0.965992	0.334048	NA	1	FALSE
ENSG00000178631.7	HGNC:146	ACTG1P1	36.295	0.983584	-0.0238795	0.0815742	-0.292733	0.769726	NA	1	FALSE
ENSG00000178726.7	HGNC:11784	THBD	42.6202	1.04215	0.0595622	0.121191	0.491473	0.623092	NA	1	FALSE
ENSG00000178826.11	HGNC:22058	TMEM139	25.018	0.895752	-0.158829	0.191538	-0.829229	0.406975	NA	1	FALSE
ENSG00000178977.4	HGNC:26628	LINC00324	14.5198	0.790607	-0.338967	0.11328	-2.99228	0.00276902	NA	0.278129	FALSE
ENSG00000178997.12	HGNC:28507	EXD1	11.9345	1.07849	0.109018	0.181255	0.601461	0.547533	NA	1	FALSE
ENSG00000179057.14	HGNC:26750	IGSF22	27.8982	0.837857	-0.255224	0.216867	-1.17687	0.239247	NA	0.99893	FALSE
ENSG00000179058.7	HGNC:23677	C9orf50	13.997	0.995779	-0.00610251	0.184565	-0.0330643	0.973623	NA	1	FALSE
ENSG00000179071.5	HGNC:26762	CCDC89	40.4685	0.950687	-0.0729583	0.0808973	-0.901864	0.367129	NA	1	FALSE
ENSG00000179082.3	HGNC:31370	LINC02913	22.5362	1.01343	0.0192507	0.134266	0.143377	0.885993	NA	1	FALSE
ENSG00000179088.16	HGNC:24729	C12orf42	13.4763	1.031	0.0440474	0.171756	0.256453	0.797601	NA	1	FALSE
ENSG00000179133.15	HGNC:28716	C10orf67	26.3165	0.951661	-0.071481	0.113946	-0.627326	0.530445	NA	1	FALSE
ENSG00000179148.10	HGNC:13743	ALOXE3	24.3245	0.929406	-0.105618	0.112068	-0.942447	0.345964	NA	1	FALSE
ENSG00000179168.15	HGNC:18869	GGN	11.6849	0.96679	-0.048725	0.191885	-0.253928	0.799551	NA	1	FALSE
ENSG00000179270.7	HGNC:34383	PCARE	23.1606	1.07698	0.106986	0.151338	0.706937	0.479606	NA	1	FALSE
ENSG00000179277.9	HGNC:7002	MEIS3P1	52.0414	1.02938	0.0417743	0.0915746	0.456178	0.648262	NA	1	FALSE
ENSG00000179348.13	HGNC:4171	GATA2	47.5696	0.942295	-0.08575	0.115051	-0.745319	0.456079	NA	1	FALSE
ENSG00000179477.11	HGNC:430	ALOX12B	26.0679	0.901942	-0.148893	0.154145	-0.96593	0.334079	NA	1	FALSE
ENSG00000179546.5	HGNC:5289	HTR1D	34.0951	1.27921	0.355256	0.139931	2.53879	0.0111235	NA	0.360683	FALSE
ENSG00000179564.4	HGNC:26781	LSMEM2	13.3543	0.920462	-0.11957	0.159648	-0.74896	0.453881	NA	1	FALSE
ENSG00000179588.9	HGNC:19762	ZFPM1	42.4751	1.14408	0.194192	0.133479	1.45485	0.145709	NA	1	FALSE
ENSG00000179593.16	HGNC:434	ALOX15B	19.2277	1.19493	0.256928	0.188923	1.35996	0.173842	NA	1	FALSE
ENSG00000179627.10	HGNC:32550	ZBTB42	15.9857	1.07474	0.103983	0.130295	0.798061	0.424835	NA	1	FALSE
ENSG00000179715.13	HGNC:28255	PCED1B	38.1361	0.902182	-0.14851	0.098194	-1.51241	0.130429	NA	1	FALSE
ENSG00000179772.8	HGNC:3735	FOXS1	14.6008	0.996046	-0.00571503	0.145048	-0.039401	0.968571	NA	1	FALSE
ENSG00000179846.11	HGNC:24739	NKPD1	17.2788	1.00113	0.00163543	0.121894	0.0134168	0.989295	NA	1	FALSE
ENSG00000179855.9	HGNC:18183	GIPC3	15.3586	0.89388	-0.161847	0.162159	-0.998076	0.318242	NA	1	FALSE
ENSG00000179902.13	HGNC:32331	CFAP276	21.9203	1.00813	0.0116835	0.119101	0.0980971	0.921855	NA	1	FALSE
ENSG00000179922.6	HGNC:33111	ZNF784	52.9177	0.885208	-0.175912	0.0809437	-2.17327	0.0297602	NA	0.55316	FALSE
ENSG00000179930.6	HGNC:18190	ZNF648	10.5036	0.901952	-0.148878	0.174255	-0.854368	0.392901	NA	0.928883	FALSE
ENSG00000179938.13	HGNC:38650	GOLGA8J	14.4939	0.944875	-0.0818049	0.24724	-0.330873	0.740741	NA	1	FALSE
ENSG00000179954.16	HGNC:26641	SSC5D	45.9177	1.03275	0.0464961	0.143462	0.3241	0.745862	NA	1	FALSE
ENSG00000180089.6	HGNC:28448	TMEM86B	33.5969	1.04952	0.069729	0.0907223	0.768598	0.442132	NA	1	FALSE
ENSG00000180245.7	HGNC:10450	RRH	47.7556	0.898876	-0.153805	0.0961299	-1.59997	0.109604	NA	0.762955	FALSE
ENSG00000180251.5	HGNC:11077	SLC9A4	13.8475	0.950535	-0.0731886	0.136903	-0.534602	0.592925	NA	1	FALSE
ENSG00000180340.7	HGNC:4040	FZD2	22.7139	0.91358	-0.130397	0.13676	-0.953477	0.340348	NA	1	FALSE
ENSG00000180385.9	HGNC:49223	EMC3-AS1	40.6205	0.922279	-0.116725	0.119922	-0.973341	0.330384	NA	1	FALSE
ENSG00000180458.2	NA	ENSG00000180458	12.6402	0.875118	-0.192451	0.183687	-1.04771	0.29477	NA	1	FALSE
ENSG00000180509.13	HGNC:6240	KCNE1	14.9149	0.807357	-0.308722	0.168449	-1.83273	0.0668421	NA	0.537055	FALSE
ENSG00000180535.4	HGNC:22265	BHLHA15	44.3318	1.11554	0.157742	0.148539	1.06196	0.288255	NA	1	FALSE
ENSG00000180644.8	HGNC:9360	PRF1	11.6959	0.892863	-0.163489	0.256505	-0.637371	0.523883	NA	1	FALSE
ENSG00000180660.8	HGNC:6757	MAB21L1	11.5276	1.13092	0.177498	0.158752	1.11808	0.263533	NA	1	FALSE
ENSG00000180730.5	HGNC:20366	SHISA2	37.8462	1.16731	0.223191	0.117952	1.89221	0.0584633	NA	1	FALSE
ENSG00000180758.12	HGNC:23687	GPR157	28.2876	0.771604	-0.374067	0.194191	-1.92628	0.0540689	NA	0.864823	FALSE
ENSG00000180953.11	HGNC:33520	ST20	38.0145	1.15109	0.202999	0.109313	1.85705	0.0633045	NA	0.78084	FALSE
ENSG00000181016.9	HGNC:22036	LSMEM1	19.2232	0.680156	-0.556062	0.177166	-3.13866	0.00169725	NA	0.231723	FALSE
ENSG00000181085.15	HGNC:24667	MAPK15	17.671	1.49323	0.578434	0.197908	2.92274	0.00346962	NA	0.235479	FALSE
ENSG00000181097.5	HGNC:54524	LINC02878	13.0395	0.98146	-0.026999	0.145303	-0.185812	0.852592	NA	1	FALSE
ENSG00000181211.1	HGNC:41465	HECW1-IT1	43.7024	1.03167	0.0449882	0.0955547	0.47081	0.637776	NA	1	FALSE
ENSG00000181240.14	HGNC:28533	SLC25A41	48.6573	1.12947	0.175646	0.150935	1.16372	0.244539	NA	1	FALSE
ENSG00000181378.14	HGNC:25325	CFAP65	31.5686	0.975366	-0.0359847	0.108008	-0.333166	0.739009	NA	1	FALSE
ENSG00000181408.5	HGNC:4468	UTS2R	27.8498	0.925012	-0.112456	0.133714	-0.84102	0.400337	NA	1	FALSE
ENSG00000181444.13	HGNC:23154	ZNF467	45.6955	1.11758	0.160383	0.0960973	1.66897	0.0951235	NA	0.893068	FALSE
ENSG00000181458.10	HGNC:25480	TMEM45A	49.3528	1.10487	0.143879	0.122231	1.17711	0.239153	NA	1	FALSE
ENSG00000181577.16	HGNC:28692	C6orf223	33.3392	0.783278	-0.352403	0.156225	-2.25574	0.0240871	NA	1	FALSE
ENSG00000181626.12	HGNC:35241	ANKRD62	48.2909	1.14027	0.189382	0.121534	1.55826	0.119171	NA	1	FALSE
ENSG00000181634.8	HGNC:11931	TNFSF15	13.9197	0.960577	-0.0580269	0.148003	-0.392065	0.69501	NA	1	FALSE
ENSG00000181652.20	HGNC:21899	ATG9B	49.498	1.03798	0.0537727	0.139669	0.385	0.700237	NA	1	FALSE
ENSG00000181798.4	HGNC:28668	LINC00471	22.1513	0.897319	-0.156307	0.138579	-1.12793	0.259349	NA	1	FALSE
ENSG00000181856.15	HGNC:11009	SLC2A4	36.7671	1.00378	0.00543909	0.131699	0.0412995	0.967057	NA	1	FALSE
ENSG00000181908.5	HGNC:54241	LINC02724	28.4166	0.987269	-0.0184842	0.103568	-0.178474	0.85835	NA	1	FALSE
ENSG00000182107.7	HGNC:27254	TMEM30B	22.4158	0.990456	-0.0138357	0.219265	-0.0631004	0.949687	NA	1	FALSE
ENSG00000182257.8	HGNC:25606	PRR34	16.6706	1.0637	0.089097	0.12678	0.702766	0.482202	NA	1	FALSE
ENSG00000182308.7	HGNC:27723	DCAF4L1	13.0219	1.03171	0.0450324	0.164487	0.273775	0.784257	NA	1	FALSE
ENSG00000182379.10	HGNC:8078	NXPH4	28.5153	1.20574	0.269923	0.156339	1.72653	0.0842524	NA	0.864616	FALSE
ENSG00000182397.14	HGNC:35199	DNM1P46	16.7485	1.15291	0.205278	0.2383	0.861426	0.389004	NA	1	FALSE
ENSG00000182472.9	HGNC:13249	CAPN12	12.113	0.815633	-0.294008	0.202523	-1.45173	0.146577	NA	0.828175	FALSE
ENSG00000182489.9	HGNC:29845	XKRX	10.4402	0.906449	-0.141702	0.18689	-0.758213	0.448324	NA	1	FALSE
ENSG00000182566.15	HGNC:24591	CLEC4G	36.8771	1.2996	0.378066	0.121832	3.10318	0.00191453	NA	0.241429	FALSE
ENSG00000182631.7	HGNC:24883	RXFP3	17.1373	1.00262	0.00377004	0.13814	0.0272915	0.978227	NA	1	FALSE
ENSG00000182632.15	HGNC:23495	CCNYL2	40.935	1.23667	0.306459	0.142846	2.14538	0.0319225	NA	0.745327	FALSE
ENSG00000182685.8	HGNC:28309	BRICD5	43.8662	0.874943	-0.19274	0.0905992	-2.12739	0.0333878	NA	0.652242	FALSE
ENSG00000182698.12	HGNC:33762	RESP18	15.0986	1.11402	0.155779	0.19635	0.793374	0.42756	NA	0.967443	FALSE
ENSG00000182752.10	HGNC:8602	PAPPA	38.2211	1.21628	0.282479	0.125624	2.24862	0.0245368	NA	0.60219	FALSE
ENSG00000182791.5	HGNC:25579	CCDC87	35.3244	1.01788	0.0255718	0.0846463	0.302102	0.762574	NA	1	FALSE
ENSG00000183032.12	HGNC:14411	SLC25A21	12.9618	0.953225	-0.0691109	0.236796	-0.291859	0.770395	NA	1	FALSE
ENSG00000183067.6	HGNC:5952	IGSF5	16.8956	1.01688	0.024149	0.166629	0.144926	0.884769	NA	1	FALSE
ENSG00000183153.7	HGNC:19147	GJD3	14.3443	1.10654	0.146058	0.128483	1.13679	0.255626	NA	0.801576	FALSE
ENSG00000183154.1	NA	ENSG00000183154	12.9506	1.02218	0.0316543	0.136538	0.231835	0.816666	NA	1	FALSE
ENSG00000183171.5	NA	ENSG00000183171	12.2881	1.05801	0.0813576	0.151837	0.53582	0.592083	NA	1	FALSE
ENSG00000183298.5	HGNC:36508	RPSAP19	11.6247	0.928835	-0.106506	0.167858	-0.634503	0.525752	NA	1	FALSE
ENSG00000183423.12	HGNC:24783	LRIT3	20.4011	0.89329	-0.162799	0.113701	-1.43182	0.152194	NA	1	FALSE
ENSG00000183439.9	HGNC:24339	TRIM61	30.8692	0.933072	-0.0999394	0.13332	-0.749621	0.453483	NA	1	FALSE
ENSG00000183444.10	HGNC:8411	OR7E38P	24.9104	1.23895	0.309121	0.11635	2.65682	0.00788814	NA	0.403769	FALSE
ENSG00000183484.12	HGNC:17482	GPR132	20.7344	1.07242	0.100868	0.128577	0.784489	0.432753	NA	1	FALSE
ENSG00000183598.4	HGNC:25311	H3C13	14.2485	0.969913	-0.0440731	0.145365	-0.303189	0.761746	NA	1	FALSE
ENSG00000183691.6	HGNC:7866	NOG	40.5836	1.14645	0.197173	0.0871339	2.26287	0.0236437	NA	0.59457	FALSE
ENSG00000183742.13	HGNC:30215	MACC1	14.9539	0.954449	-0.0672607	0.151399	-0.444261	0.656854	NA	1	FALSE
ENSG00000183760.11	HGNC:33781	ACP7	39.1806	0.894382	-0.161037	0.172333	-0.934452	0.350071	NA	1	FALSE
ENSG00000183763.9	HGNC:30764	TRAIP	30.8184	0.962778	-0.0547247	0.118386	-0.462257	0.643897	NA	1	FALSE
ENSG00000183765.23	HGNC:16627	CHEK2	40.623	0.982125	-0.0260216	0.0964059	-0.269917	0.787224	NA	1	FALSE
ENSG00000183801.8	HGNC:24473	OLFML1	19.1915	1.06527	0.0912217	0.152686	0.597446	0.55021	NA	1	FALSE
ENSG00000183840.7	HGNC:4496	GPR39	11.6754	0.925451	-0.111771	0.164055	-0.681303	0.49568	NA	1	FALSE
ENSG00000183850.14	HGNC:32470	ZNF730	47.8551	1.19016	0.251153	0.172751	1.45385	0.145988	NA	0.827036	FALSE
ENSG00000183876.9	HGNC:32521	ARSI	34.5526	0.931398	-0.10253	0.1331	-0.770319	0.441111	NA	1	FALSE
ENSG00000183979.8	HGNC:30099	NPB	12.2811	1.06753	0.0942793	0.189801	0.496726	0.619382	NA	1	FALSE
ENSG00000184068.2	HGNC:53953	SREBF2-AS1	12.7286	0.964245	-0.0525282	0.147698	-0.355647	0.722105	NA	1	FALSE
ENSG00000184224.3	HGNC:26915	NDUFV1-DT	18.6116	0.951655	-0.0714902	0.119081	-0.600351	0.548273	NA	1	FALSE
ENSG00000184350.11	HGNC:30694	MRGPRE	15.7779	1.15288	0.205237	0.209632	0.979033	0.327564	NA	1	FALSE
ENSG00000184363.10	HGNC:9025	PKP3	19.4752	0.88421	-0.177539	0.172	-1.0322	0.301978	NA	1	FALSE
ENSG00000184374.3	HGNC:2220	COLEC10	27.6913	1.02441	0.0347925	0.113912	0.305433	0.760037	NA	1	FALSE
ENSG00000184378.3	HGNC:24022	ACTRT3	49.2321	1.0402	0.0568665	0.0929387	0.611872	0.540623	NA	1	TRUE
ENSG00000184451.5	HGNC:4474	CCR10	22.0536	1.06239	0.0873156	0.122753	0.711311	0.476892	NA	1	FALSE
ENSG00000184497.13	HGNC:28297	TMEM255B	31.8709	1.06768	0.0944832	0.188421	0.501447	0.616056	NA	1	FALSE
ENSG00000184523.4	HGNC:9598	PTGER4P2	10.0596	0.960802	-0.0576891	0.18151	-0.317828	0.750615	NA	1	FALSE
ENSG00000184544.12	HGNC:32423	DHRS7C	13.5855	1.11719	0.159875	0.191736	0.833831	0.404376	NA	1	FALSE
ENSG00000184564.11	HGNC:23503	SLITRK6	13.2789	1.19335	0.255013	0.237421	1.0741	0.282779	NA	0.828593	FALSE
ENSG00000184730.12	HGNC:24087	APOBR	16.3388	0.990343	-0.0139995	0.161173	-0.0868599	0.930783	NA	1	FALSE
ENSG00000184923.12	HGNC:23438	NUTM2A	50.2885	1.22004	0.286929	0.242339	1.184	0.236414	NA	0.994144	FALSE
ENSG00000184925.12	HGNC:28733	LCN12	38.7317	1.07834	0.108814	0.13527	0.804422	0.421153	NA	1	FALSE
ENSG00000184933.6	HGNC:15301	OR6A2	26.2728	1.00226	0.00325363	0.131704	0.0247041	0.980291	NA	1	FALSE
ENSG00000184988.8	HGNC:28288	TMEM106A	50.2883	1.01208	0.0173298	0.130929	0.13236	0.8947	NA	1	FALSE
ENSG00000185031.6	HGNC:31074	SLC2A3P2	33.3404	0.786978	-0.345604	0.114846	-3.00928	0.00261865	NA	1	FALSE
ENSG00000185055.11	HGNC:34531	EFCAB10	36.9987	0.944795	-0.0819262	0.0924309	-0.886351	0.375429	NA	1	FALSE
ENSG00000185056.10	HGNC:27026	C5orf47	12.6894	0.80413	-0.314499	0.151571	-2.07493	0.0379929	NA	0.671399	FALSE
ENSG00000185065.6	NA	ENSG00000185065	18.1564	0.783056	-0.352812	0.127989	-2.75658	0.00584102	NA	0.361339	FALSE
ENSG00000185130.6	HGNC:4748	H2BC13	41.8049	1.06913	0.0964411	0.0957568	1.00715	0.313865	NA	1	FALSE
ENSG00000185267.10	HGNC:24913	CDNF	19.1402	0.836796	-0.257053	0.156681	-1.64061	0.100878	NA	0.91687	FALSE
ENSG00000185269.12	HGNC:27106	NOTUM	11.6235	0.711873	-0.490309	0.209357	-2.34198	0.0191817	NA	0.390132	FALSE
ENSG00000185271.9	HGNC:31952	KLHL33	23.5179	1.10457	0.143482	0.114736	1.25054	0.211101	NA	0.943765	FALSE
ENSG00000185290.4	HGNC:44164	NUPR2	11.1895	1.01447	0.0207231	0.165952	0.124874	0.900623	NA	1	FALSE
ENSG00000185291.12	HGNC:6012	IL3RA	26.3661	0.923813	-0.114327	0.130543	-0.875783	0.381148	NA	1	FALSE
ENSG00000185303.17	HGNC:10799	SFTPA2	18.9292	1.09171	0.12659	0.183278	0.690701	0.489753	NA	1	FALSE
ENSG00000185404.17	HGNC:25105	SP140L	49.1838	0.97588	-0.0352245	0.128279	-0.274593	0.783629	NA	1	FALSE
ENSG00000185433.11	HGNC:1283	LINC00158	45.1269	0.866792	-0.206242	0.0841079	-2.45211	0.014202	NA	0.49659	FALSE
ENSG00000185436.12	HGNC:18584	IFNLR1	44.1831	0.931825	-0.10187	0.123879	-0.822333	0.410888	NA	1	FALSE
ENSG00000185480.12	HGNC:26074	PARPBP	44.0425	0.971507	-0.0417038	0.109684	-0.380219	0.703783	NA	1	FALSE
ENSG00000185482.8	HGNC:28423	STAC3	15.0787	1.29308	0.370816	0.174947	2.11958	0.0340412	NA	0.655986	FALSE
ENSG00000185507.21	HGNC:6122	IRF7	30.5526	1.05457	0.0766514	0.123166	0.62234	0.533718	NA	1	FALSE
ENSG00000185561.10	HGNC:33522	TLCD2	45.457	0.987317	-0.0184149	0.109331	-0.168433	0.866243	NA	1	FALSE
ENSG00000185607.5	HGNC:140	ACTBP7	33.3665	0.937817	-0.0926223	0.128945	-0.718311	0.472565	NA	1	FALSE
ENSG00000185614.7	HGNC:32480	INKA1	52.4648	1.07648	0.106319	0.0707717	1.50228	0.133024	NA	0.868451	FALSE
ENSG00000185681.13	HGNC:17841	MORN5	23.3132	1.0671	0.0936954	0.112036	0.836296	0.402989	NA	1	FALSE
ENSG00000185739.13	HGNC:11295	SRL	34.7291	1.09426	0.129959	0.10333	1.25771	0.208495	NA	1	FALSE
ENSG00000185761.11	HGNC:27912	ADAMTSL5	12.4408	1.0084	0.012066	0.216988	0.0556068	0.955655	NA	1	FALSE
ENSG00000185823.5	HGNC:1190	NPAP1	30.5284	0.858731	-0.219722	0.161047	-1.36433	0.172463	NA	0.876087	FALSE
ENSG00000185860.14	HGNC:28736	CCDC190	39.3823	0.739487	-0.435404	0.197477	-2.20483	0.0274661	NA	0.49481	FALSE
ENSG00000185955.5	HGNC:22135	C7orf61	16.1134	0.945409	-0.0809887	0.175442	-0.461626	0.644349	NA	1	FALSE
ENSG00000185988.15	HGNC:27001	PLK5	27.7901	0.951234	-0.0721276	0.155926	-0.462574	0.643669	NA	1	FALSE
ENSG00000186056.10	HGNC:40364	MATN1-AS1	32.8479	1.16278	0.217573	0.184303	1.18052	0.237795	NA	1	FALSE
ENSG00000186105.8	HGNC:35155	LRRC70	38.4442	0.942733	-0.0850784	0.100003	-0.85076	0.394903	NA	1	FALSE
ENSG00000186160.5	HGNC:20583	CYP4Z1	46.8039	0.900821	-0.150688	0.0781598	-1.92795	0.0538619	NA	1	FALSE
ENSG00000186280.7	HGNC:25498	KDM4D	44.1024	0.947391	-0.0779682	0.0835678	-0.932992	0.350824	NA	1	FALSE
ENSG00000186301.8	HGNC:7383	MST1P2	17.3334	0.81458	-0.295872	0.117289	-2.52259	0.0116493	NA	0.364729	FALSE
ENSG00000186326.4	HGNC:30304	RGS9BP	25.3421	1.15731	0.210775	0.118658	1.77633	0.0756791	NA	0.825617	FALSE
ENSG00000186439.14	HGNC:12261	TRDN	22.5439	0.741768	-0.43096	0.165948	-2.59695	0.00940558	NA	0.431318	FALSE
ENSG00000186523.15	HGNC:28268	FAM86B1	25.1699	0.765039	-0.386394	0.158938	-2.43109	0.0150533	NA	0.59457	FALSE
ENSG00000186567.14	HGNC:31951	CEACAM19	37.7835	1.04352	0.0614606	0.108341	0.567286	0.57052	NA	1	FALSE
ENSG00000186603.7	HGNC:28242	HPDL	14.9503	0.779563	-0.359263	0.156432	-2.29661	0.0216409	NA	0.409696	FALSE
ENSG00000186684.14	HGNC:33480	CYP27C1	15.2343	1.04032	0.0570214	0.148288	0.384532	0.700584	NA	1	FALSE
ENSG00000186715.11	HGNC:7390	MST1L	17.6455	1.008	0.0114981	0.198434	0.0579444	0.953793	NA	1	FALSE
ENSG00000186777.12	HGNC:37138	ZNF732	13.3792	0.938983	-0.0908289	0.249676	-0.363787	0.716017	NA	1	FALSE
ENSG00000186806.6	HGNC:27111	VSIG10L	50.3588	0.963608	-0.0534818	0.0774078	-0.69091	0.489622	NA	1	FALSE
ENSG00000186831.11	HGNC:6429	KRT17P2	31.492	1.26197	0.335682	0.157364	2.13315	0.0329121	NA	1	FALSE
ENSG00000186867.11	HGNC:15565	QRFPR	38.4371	1.06377	0.0891918	0.104821	0.850899	0.394826	NA	1	FALSE
ENSG00000187080.10	HGNC:19569	OR2AK2	17.4298	0.977753	-0.0324583	0.218775	-0.148364	0.882055	NA	1	FALSE
ENSG00000187513.9	HGNC:4278	GJA4	38.9498	1.12518	0.170155	0.130546	1.30341	0.192435	NA	1	FALSE
ENSG00000187527.12	HGNC:31789	ATP13A5	33.7187	0.956877	-0.0635951	0.19202	-0.33119	0.740501	NA	1	FALSE
ENSG00000187546.14	HGNC:33784	AGMO	14.9978	1.02959	0.0420695	0.202296	0.207961	0.83526	NA	1	FALSE
ENSG00000187553.10	HGNC:20577	CYP26C1	11.3626	1.14664	0.197419	0.210129	0.939511	0.347468	NA	1	FALSE
ENSG00000187595.17	HGNC:33722	ZNF385C	23.1008	0.933001	-0.100049	0.116066	-0.862006	0.388684	NA	1	FALSE
ENSG00000187634.13	HGNC:28706	SAMD11	16.4795	0.881577	-0.181842	0.203416	-0.893937	0.371356	NA	1	FALSE
ENSG00000187772.8	HGNC:32207	LIN28B	48.463	0.9505	-0.0732414	0.11466	-0.638768	0.522974	NA	1	FALSE
ENSG00000187796.16	HGNC:16391	CARD9	25.2153	1.20424	0.268125	0.190021	1.41103	0.158236	NA	1	FALSE
ENSG00000187840.5	HGNC:3288	EIF4EBP1	27.5984	1.07925	0.110026	0.102321	1.0753	0.282238	NA	1	FALSE
ENSG00000187867.10	HGNC:33274	PALM3	37.1684	0.985713	-0.0207602	0.101116	-0.205311	0.837329	NA	1	FALSE
ENSG00000187889.13	HGNC:27295	FYB2	18.9928	1.14627	0.196946	0.178707	1.10206	0.270436	NA	1	FALSE
ENSG00000187912.12	HGNC:34520	CLEC17A	15.1741	0.987469	-0.0181923	0.19243	-0.0945396	0.924681	NA	1	FALSE
ENSG00000187950.8	HGNC:23080	OVCH1	30.8145	1.11224	0.15347	0.162762	0.942912	0.345726	NA	1	FALSE
ENSG00000187951.11	NA	ENSG00000187951	11.8562	1.12291	0.167243	0.236655	0.706694	0.479757	NA	1	FALSE
ENSG00000187980.7	HGNC:9032	PLA2G2C	22.375	1.24725	0.318745	0.116194	2.74322	0.00608402	NA	0.364791	FALSE
ENSG00000188001.10	HGNC:24759	TPRG1	20.9509	1.05021	0.0706793	0.167233	0.42264	0.672558	NA	1	FALSE
ENSG00000188050.3	HGNC:21154	RNF133	17.368	1.02964	0.0421354	0.159463	0.264233	0.7916	NA	1	FALSE
ENSG00000188095.6	HGNC:29659	MESP2	17.1027	1.01907	0.02726	0.123227	0.221217	0.824924	NA	1	FALSE
ENSG00000188107.15	HGNC:21555	EYS	39.7066	1.20057	0.26372	0.195104	1.35169	0.176475	NA	1	FALSE
ENSG00000188124.4	HGNC:15143	OR2AG2	25.7228	0.981083	-0.0275533	0.103237	-0.266893	0.789551	NA	1	FALSE
ENSG00000188133.6	HGNC:33816	TMEM215	44.9398	1.35141	0.434468	0.186003	2.33581	0.0195013	NA	1	FALSE
ENSG00000188199.11	HGNC:23445	NUTM2B	32.5884	1.01589	0.022743	0.149875	0.151746	0.879387	NA	1	FALSE
ENSG00000188263.11	HGNC:33808	IL17REL	26.95	0.735884	-0.44245	0.24816	-1.78292	0.0745986	NA	0.979942	FALSE
ENSG00000188277.10	HGNC:34489	C15orf62	11.5228	1.05748	0.080624	0.154023	0.523455	0.600658	NA	1	FALSE
ENSG00000188290.11	HGNC:24149	HES4	38.6664	1.23979	0.310096	0.110804	2.79861	0.00513233	NA	0.27371	FALSE
ENSG00000188316.15	HGNC:31670	ENO4	26.8115	0.96187	-0.0560857	0.10664	-0.525935	0.598933	NA	1	FALSE
ENSG00000188368.11	HGNC:33728	PRR19	25.4979	0.902702	-0.147678	0.0846925	-1.7437	0.0812118	NA	0.853765	FALSE
ENSG00000188372.15	HGNC:13189	ZP3	30.7349	0.895627	-0.15903	0.285318	-0.557378	0.577269	NA	1	FALSE
ENSG00000188386.8	HGNC:9318	PPP3R2	22.8109	1.13931	0.188155	0.123726	1.52074	0.128325	NA	1	FALSE
ENSG00000188404.10	HGNC:10720	SELL	44.9185	0.974249	-0.0376378	0.150091	-0.250766	0.801995	NA	1	FALSE
ENSG00000188493.15	HGNC:24758	C19orf54	51.4787	0.881334	-0.182239	0.0982349	-1.85514	0.0635763	NA	0.647067	FALSE
ENSG00000188511.13	HGNC:28010	MIR3667HG	23.9508	0.899784	-0.152349	0.147618	-1.03205	0.30205	NA	1	FALSE
ENSG00000188522.15	HGNC:32554	FAM83G	23.1481	1.02197	0.0313485	0.124502	0.251791	0.801202	NA	1	FALSE
ENSG00000188610.12	HGNC:24805	FAM72B	20.3413	0.824468	-0.278464	0.179236	-1.55362	0.120275	NA	0.992616	FALSE
ENSG00000188672.19	HGNC:10008	RHCE	25.9421	1.14451	0.194732	0.135793	1.43403	0.151563	NA	1	FALSE
ENSG00000188693.8	HGNC:50694	CYP51A1-AS1	12.5415	1.07625	0.106009	0.144347	0.734402	0.462703	NA	1	FALSE
ENSG00000188761.13	HGNC:33624	BCL2L15	37.732	0.987545	-0.0180822	0.263285	-0.0686791	0.945245	NA	1	FALSE
ENSG00000188763.5	HGNC:4047	FZD9	34.0696	0.956151	-0.0646902	0.0985041	-0.656726	0.511357	NA	1	FALSE
ENSG00000188779.12	HGNC:21326	SKOR1	17.5763	1.08843	0.122249	0.121484	1.0063	0.31427	NA	1	FALSE
ENSG00000188801.9	HGNC:14003	ZNF322P1	38.6922	0.982542	-0.0254086	0.170655	-0.148889	0.881642	NA	1	FALSE
ENSG00000188820.13	HGNC:33391	CALHM6	13.5964	1.18457	0.244364	0.188539	1.29609	0.194944	NA	0.819398	FALSE
ENSG00000188825.15	HGNC:44361	LINC00910	45.5718	1.10122	0.1391	0.101229	1.37411	0.169406	NA	1	FALSE
ENSG00000188828.13	HGNC:31715	GLRA4	25.9265	0.963804	-0.0531876	0.273621	-0.194385	0.845875	NA	1	FALSE
ENSG00000188869.13	HGNC:22995	TMC3	11.9788	0.991286	-0.0126265	0.154154	-0.0819086	0.934719	NA	1	FALSE
ENSG00000188897.10	NA	ENSG00000188897	23.2768	0.729168	-0.455676	0.261099	-1.74522	0.0809463	NA	1	FALSE
ENSG00000188993.4	HGNC:34299	LRRC66	32.0913	0.940691	-0.0882076	0.106568	-0.827712	0.407834	NA	1	FALSE
ENSG00000189045.15	HGNC:32525	ANKDD1B	12.3444	1.07248	0.10095	0.175984	0.573631	0.566218	NA	1	FALSE
ENSG00000189127.8	HGNC:33736	ANKRD34B	32.0793	1.12071	0.164413	0.121439	1.35387	0.175777	NA	1	FALSE
ENSG00000189129.14	HGNC:19255	PLAC9	20.6055	1.08186	0.113516	0.146829	0.773115	0.439454	NA	1	FALSE
ENSG00000189143.10	HGNC:2046	CLDN4	15.6718	0.890726	-0.166947	0.238633	-0.699595	0.48418	NA	1	FALSE
ENSG00000189152.11	HGNC:37240	GRAPL	11.824	1.13183	0.178652	0.263504	0.677986	0.497781	NA	1	FALSE
ENSG00000189190.11	HGNC:30951	ZNF600	42.7289	0.899454	-0.152879	0.147662	-1.03533	0.300516	NA	1	FALSE
ENSG00000189280.3	HGNC:4287	GJB5	23.5866	1.33554	0.417427	0.15505	2.6922	0.00709814	NA	0.454656	FALSE
ENSG00000189292.16	HGNC:27683	ALKAL2	15.7044	1.25674	0.329684	0.14824	2.22399	0.0261492	NA	0.610176	FALSE
ENSG00000189366.11	HGNC:33721	ALG1L	44.3656	0.996007	-0.00577257	0.185859	-0.0310589	0.975223	NA	1	FALSE
ENSG00000189431.8	HGNC:33984	RASSF10	14.2444	0.87574	-0.191426	0.136977	-1.39751	0.162261	NA	1	FALSE
ENSG00000196154.12	HGNC:10494	S100A4	23.7951	0.854225	-0.227312	0.171779	-1.32328	0.185741	NA	0.899721	FALSE
ENSG00000196196.3	HGNC:33872	HRCT1	10.5677	1.01831	0.0261792	0.185395	0.141207	0.887706	NA	1	FALSE
ENSG00000196205.8	HGNC:3200	EEF1A1P5	35.6273	0.916783	-0.125348	0.109634	-1.14333	0.252902	NA	1	FALSE
ENSG00000196209.13	HGNC:16247	SIRPB2	24.841	1.14368	0.193683	0.13763	1.40727	0.159348	NA	1	FALSE
ENSG00000196302.5	HGNC:54497	GUSBP15	43.44	1.22087	0.287914	0.686623	0.419318	0.674983	NA	1	FALSE
ENSG00000196335.13	HGNC:11407	STK31	41.3867	0.873139	-0.195717	0.168029	-1.16478	0.244108	NA	1	FALSE
ENSG00000196366.3	HGNC:26718	C9orf163	10.9638	1.04598	0.0648498	0.165144	0.392686	0.694551	NA	1	FALSE
ENSG00000196388.9	HGNC:32224	INCA1	17.4121	0.922061	-0.117066	0.122176	-0.958183	0.337971	NA	1	FALSE
ENSG00000196421.9	HGNC:27655	C20orf204	38.7085	0.978366	-0.0315534	0.120569	-0.261704	0.79355	NA	1	FALSE
ENSG00000196460.14	HGNC:37253	RFX8	40.6319	0.885063	-0.176148	0.10426	-1.6895	0.0911236	NA	1	FALSE
ENSG00000196503.5	HGNC:23592	ARL9	29.7744	0.921193	-0.118425	0.124797	-0.948944	0.342649	NA	1	FALSE
ENSG00000196550.11	HGNC:24044	FAM72A	24.6045	0.946892	-0.0787279	0.138867	-0.566931	0.570761	NA	1	FALSE
ENSG00000196616.14	HGNC:250	ADH1B	29.9874	0.923649	-0.114584	0.236957	-0.483565	0.628695	NA	1	FALSE
ENSG00000196668.4	HGNC:33791	LINC00173	27.2392	0.910054	-0.135976	0.1385	-0.981778	0.326209	NA	1	FALSE
ENSG00000196735.13	HGNC:4942	HLA-DQA1	39.1125	1.14322	0.1931	0.21357	0.904153	0.365914	NA	1	FALSE
ENSG00000196741.5	HGNC:27333	LINC01560	30.6453	0.871841	-0.197863	0.0890634	-2.2216	0.0263106	NA	0.610733	FALSE
ENSG00000196826.7	NA	ENSG00000196826	22.7155	0.85382	-0.227995	0.675595	-0.337474	0.73576	NA	1	FALSE
ENSG00000196844.9	HGNC:32249	PATE2	16.3078	0.847425	-0.238843	0.145318	-1.64358	0.100263	NA	0.741716	FALSE
ENSG00000196917.6	HGNC:4532	HCAR1	12.3914	1.2229	0.290309	0.135525	2.14211	0.032185	NA	0.642977	FALSE
ENSG00000196932.12	HGNC:28550	TMEM26	41.0766	0.943861	-0.0833538	0.17127	-0.48668	0.626485	NA	1	FALSE
ENSG00000196951.12	HGNC:50601	SCOC-AS1	50.4161	0.994481	-0.00798486	0.0950169	-0.0840362	0.933028	NA	1	FALSE
ENSG00000196954.14	HGNC:1505	CASP4	49.2658	0.965885	-0.0500768	0.112286	-0.445975	0.655615	NA	1	FALSE
ENSG00000197085.11	HGNC:22128	NPSR1-AS1	20.587	0.964836	-0.0516441	0.222132	-0.232493	0.816155	NA	1	FALSE
ENSG00000197165.11	HGNC:11454	SULT1A2	24.7634	1.11921	0.162478	0.223884	0.725722	0.468009	NA	1	FALSE
ENSG00000197168.14	HGNC:7748	NEK5	38.6027	0.95463	-0.0669862	0.112933	-0.593148	0.553082	NA	1	FALSE
ENSG00000197181.12	HGNC:17644	PIWIL2	47.2454	0.901858	-0.149028	0.165269	-0.901729	0.367201	NA	1	FALSE
ENSG00000197208.6	HGNC:10968	SLC22A4	47.2395	0.987803	-0.0177041	0.104758	-0.169	0.865796	NA	1	FALSE
ENSG00000197245.6	HGNC:25860	FAM110D	19.8609	0.868413	-0.203547	0.145767	-1.39638	0.162599	NA	1	FALSE
ENSG00000197249.14	HGNC:8941	SERPINA1	49.415	0.978209	-0.0317851	0.145312	-0.218736	0.826855	NA	1	FALSE
ENSG00000197261.12	HGNC:21351	C6orf141	24.7956	1.24638	0.317741	0.180977	1.7557	0.0791394	NA	0.68879	FALSE
ENSG00000197279.5	HGNC:12953	ZNF165	43.7724	0.942649	-0.0852082	0.083305	-1.02285	0.306381	NA	1	FALSE
ENSG00000197291.9	HGNC:44358	RAMP2-AS1	48.0867	1.17057	0.227207	0.0957426	2.3731	0.0176394	NA	0.424455	FALSE
ENSG00000197332.9	NA	ENSG00000197332	39.8065	1.0038	0.00546849	0.126391	0.0432663	0.965489	NA	1	FALSE
ENSG00000197361.8	HGNC:27537	FBXL22	22.5665	0.801256	-0.319664	0.127109	-2.51489	0.011907	NA	0.463912	FALSE
ENSG00000197405.8	HGNC:1338	C5AR1	26.991	0.908435	-0.138544	0.170232	-0.813857	0.415727	NA	1	FALSE
ENSG00000197415.12	HGNC:25735	VEPH1	13.641	0.685469	-0.544838	0.232589	-2.3425	0.0191553	NA	0.548886	FALSE
ENSG00000197454.2	HGNC:15011	OR2L5	21.6952	1.00875	0.0125703	0.222731	0.0564372	0.954994	NA	1	FALSE
ENSG00000197465.14	HGNC:4705	GYPE	16.7157	0.78554	-0.348243	0.204414	-1.70362	0.088453	NA	0.714187	FALSE
ENSG00000197467.17	HGNC:2190	COL13A1	26.8897	1.08838	0.122179	0.145852	0.83769	0.402205	NA	1	FALSE
ENSG00000197471.12	HGNC:11249	SPN	40.0595	1.06718	0.0938065	0.177159	0.529504	0.596456	NA	1	FALSE
ENSG00000197472.15	HGNC:30954	ZNF695	17.6785	0.795455	-0.330147	0.23108	-1.42871	0.153087	NA	1	FALSE
ENSG00000197483.10	HGNC:28054	ZNF628	36.9693	0.991871	-0.0117752	0.0906237	-0.129935	0.896618	NA	1	FALSE
ENSG00000197565.17	HGNC:2208	COL4A6	20.815	0.976632	-0.0341136	0.250346	-0.136266	0.891611	NA	1	FALSE
ENSG00000197599.13	HGNC:34454	CCDC154	19.5484	1.00721	0.0103659	0.168185	0.0616342	0.950854	NA	1	FALSE
ENSG00000197696.10	HGNC:7842	NMB	42.931	1.06001	0.084076	0.0910174	0.923735	0.355624	NA	1	FALSE
ENSG00000197826.12	HGNC:28554	CFAP299	29.4723	0.954055	-0.0678553	0.13458	-0.504201	0.61412	NA	1	FALSE
ENSG00000197893.14	HGNC:7988	NRAP	21.8258	1.13488	0.182544	0.138887	1.31433	0.188735	NA	1	FALSE
ENSG00000197901.12	HGNC:10970	SLC22A6	27.3101	0.834343	-0.261288	0.19429	-1.34483	0.178679	NA	1	FALSE
ENSG00000197905.10	HGNC:11717	TEAD4	26.5168	0.906571	-0.141508	0.123838	-1.14269	0.253167	NA	1	FALSE
ENSG00000197927.13	HGNC:40003	NBEAP2	18.4438	0.98284	-0.0249708	0.1366	-0.182802	0.854953	NA	1	FALSE
ENSG00000197935.7	HGNC:13847	ZNF311	17.2499	0.924684	-0.112967	0.115231	-0.980352	0.326913	NA	1	FALSE
ENSG00000197980.14	HGNC:33765	LEKR1	14.6675	0.864891	-0.20941	0.193296	-1.08336	0.278648	NA	0.926099	FALSE
ENSG00000197992.7	HGNC:26705	CLEC9A	19.6668	0.972439	-0.0403205	0.195244	-0.206513	0.83639	NA	1	FALSE
ENSG00000198019.13	HGNC:3614	FCGR1B	35.2114	1.02146	0.0306313	0.191504	0.159951	0.872919	NA	1	FALSE
ENSG00000198106.8	NA	ENSG00000198106	29.6149	0.920479	-0.119544	0.127384	-0.938454	0.348011	NA	1	FALSE
ENSG00000198113.3	HGNC:25981	TOR4A	17.0987	0.893516	-0.162434	0.128742	-1.2617	0.207057	NA	0.935009	FALSE
ENSG00000198128.4	HGNC:15009	OR2L3	30.576	1.0248	0.0353433	0.217335	0.162622	0.870816	NA	1	FALSE
ENSG00000198156.11	HGNC:37454	NPIPB6	43.9603	1.15059	0.20238	0.219473	0.922116	0.356468	NA	1	FALSE
ENSG00000198221.11	HGNC:21236	AFDN-DT	28.6997	1.25607	0.328913	0.169836	1.93665	0.0527884	NA	0.744684	FALSE
ENSG00000198468.10	HGNC:39077	FLVCR1-DT	44.074	1.13014	0.176501	0.201969	0.873901	0.382172	NA	1	FALSE
ENSG00000198520.12	HGNC:34345	ARMH1	51.977	1.04872	0.0686287	0.126728	0.541542	0.588134	NA	1	FALSE
ENSG00000198523.6	HGNC:9080	PLN	41.7638	1.1047	0.143653	0.232111	0.618899	0.535983	NA	1	FALSE
ENSG00000198542.15	HGNC:6164	ITGBL1	28.6051	1.00495	0.00713027	0.16488	0.0432453	0.965506	NA	1	FALSE
ENSG00000198547.10	HGNC:26592	C20orf203	47.5387	0.958966	-0.060449	0.162354	-0.372328	0.709648	NA	1	FALSE
ENSG00000198574.6	HGNC:30416	SH2D1B	41.6812	1.22762	0.295866	0.151823	1.94876	0.0513247	NA	0.73873	FALSE
ENSG00000198580.7	NA	ENSG00000198580	18.0682	1.02246	0.0320445	0.149685	0.214079	0.830485	NA	1	FALSE
ENSG00000198670.12	HGNC:6667	LPA	43.3569	0.977867	-0.03229	0.184258	-0.175243	0.860888	NA	1	FALSE
ENSG00000198691.14	HGNC:34	ABCA4	36.1271	0.792642	-0.335259	0.271518	-1.23476	0.216921	NA	1	FALSE
ENSG00000198744.5	HGNC:52042	MTCO3P12	27.4271	1.11175	0.152826	0.309235	0.494208	0.621159	NA	1	TRUE
ENSG00000198754.5	HGNC:18606	OXCT2	49.9136	1.08641	0.119572	0.109609	1.09089	0.27532	NA	1	FALSE
ENSG00000198759.12	HGNC:3235	EGFL6	17.3641	0.824498	-0.278412	0.12946	-2.15057	0.0315101	NA	0.46406	FALSE
ENSG00000198774.5	HGNC:15739	RASSF9	17.5867	1.05327	0.0748689	0.165287	0.452962	0.650576	NA	1	FALSE
ENSG00000198821.11	HGNC:1677	CD247	26.0463	1.01886	0.0269494	0.126447	0.213127	0.831228	NA	1	FALSE
ENSG00000198829.6	HGNC:4542	SUCNR1	20.9679	0.75426	-0.406865	0.194805	-2.08857	0.0367461	NA	0.768608	FALSE
ENSG00000198848.13	HGNC:1863	CES1	28.0371	1.03656	0.0518061	0.241083	0.214889	0.829854	NA	1	FALSE
ENSG00000198870.8	HGNC:28669	STKLD1	32.8093	0.940606	-0.0883383	0.109091	-0.80977	0.418073	NA	1	FALSE
ENSG00000198885.10	HGNC:29371	ITPRIPL1	32.8457	0.998684	-0.00189986	0.144273	-0.0131686	0.989493	NA	1	FALSE
ENSG00000199293.1	HGNC:32611	SNORA21	15.8865	0.971865	-0.041172	0.154514	-0.266461	0.789884	NA	1	FALSE
ENSG00000199363.1	HGNC:52212	SNORA63E	16.0105	0.869978	-0.200949	0.155119	-1.29545	0.195165	NA	0.744846	FALSE
ENSG00000200354.1	HGNC:32657	SNORA71D	22.8265	0.933223	-0.0997058	0.126017	-0.791207	0.428823	NA	1	FALSE
ENSG00000200394.1	HGNC:33617	SNORA38B	23.6525	0.866753	-0.206306	0.135347	-1.52428	0.127439	NA	1	FALSE
ENSG00000200785.1	HGNC:20159	SNORD8	21.0502	1.08494	0.117616	0.118674	0.991083	0.321645	NA	1	FALSE
ENSG00000200792.1	HGNC:32666	SNORA80A	43.8721	1.02124	0.0303242	0.120378	0.251907	0.801113	NA	1	FALSE
ENSG00000200816.1	HGNC:32631	SNORA38	15.5307	1.02401	0.0342307	0.166923	0.205069	0.837518	NA	1	FALSE
ENSG00000200983.1	HGNC:32586	SNORA3A	20.4169	0.955806	-0.0652102	0.120874	-0.539489	0.58955	NA	1	FALSE
ENSG00000201185.1	HGNC:43102	RNA5SP202	32.0461	0.985451	-0.0211437	0.132535	-0.159533	0.873249	NA	1	FALSE
ENSG00000201428.1	HGNC:45795	RN7SKP71	37.7277	1.08251	0.114386	0.0977776	1.16986	0.242057	NA	1	FALSE
ENSG00000201448.1	HGNC:52210	SNORA63C	41.5614	0.952183	-0.0706899	0.0935313	-0.755789	0.449776	NA	1	FALSE
ENSG00000201772.1	HGNC:32590	SNORA5C	23.891	1.04503	0.0635452	0.117236	0.542029	0.587798	NA	1	FALSE
ENSG00000201955.1	HGNC:42477	RNY3P1	41.559	0.95496	-0.0664871	0.350354	-0.189771	0.849488	NA	1	FALSE
ENSG00000203279.5	NA	ENSG00000203279	31.5949	0.914372	-0.129147	0.187816	-0.687623	0.49169	NA	1	FALSE
ENSG00000203288.5	HGNC:40578	TDRKH-AS1	39.4731	1.10028	0.137867	0.110542	1.24719	0.212327	NA	0.946902	FALSE
ENSG00000203327.2	NA	ENSG00000203327	12.372	0.883188	-0.179208	0.142525	-1.25738	0.208616	NA	1	FALSE
ENSG00000203435.2	HGNC:3117	E2F3P2	22.307	0.926646	-0.109911	0.108342	-1.01447	0.310357	NA	1	FALSE
ENSG00000203499.12	HGNC:49576	IQANK1	24.9224	1.01389	0.0199023	0.145517	0.13677	0.891213	NA	1	FALSE
ENSG00000203620.2	NA	ENSG00000203620	27.8812	1.31481	0.394851	0.179614	2.19833	0.0279258	NA	0.707293	FALSE
ENSG00000203644.3	NA	ENSG00000203644	43.9389	1.03413	0.0484167	0.0788788	0.613811	0.53934	NA	1	FALSE
ENSG00000203650.9	HGNC:50344	LINC01285	52.4583	0.9898	-0.0147906	0.101706	-0.145425	0.884376	NA	1	FALSE
ENSG00000203706.8	HGNC:32019	SERTAD4-AS1	32.4853	1.00806	0.0115847	0.104054	0.111333	0.911352	NA	1	FALSE
ENSG00000203710.12	HGNC:2334	CR1	40.782	0.685852	-0.544031	0.255261	-2.13127	0.0330669	NA	0.754069	FALSE
ENSG00000203721.8	HGNC:21901	LINC00862	16.005	1.06477	0.0905483	0.174833	0.517914	0.604518	NA	1	FALSE
ENSG00000203724.11	HGNC:30003	C1orf53	19.2487	1.03889	0.0550394	0.117249	0.469423	0.638767	NA	1	FALSE
ENSG00000203760.9	HGNC:21488	CENPW	26.0051	0.974328	-0.0375201	0.110684	-0.338984	0.734622	NA	1	FALSE
ENSG00000203761.5	HGNC:26329	MSTO2P	36.5714	0.792163	-0.33613	0.102937	-3.2654	0.00109309	NA	1	FALSE
ENSG00000203801.8	HGNC:21560	LINC00222	13.3194	0.854868	-0.226227	0.179616	-1.2595	0.207848	NA	1	FALSE
ENSG00000203804.5	HGNC:32041	ADAMTSL4-AS1	19.4066	1.04505	0.0635728	0.137484	0.462403	0.643792	NA	1	FALSE
ENSG00000203808.13	HGNC:21223	BVES-AS1	38.27	1.13557	0.183415	0.103293	1.77568	0.0757864	NA	0.680403	FALSE
ENSG00000203809.7	HGNC:21553	LIN28B-AS1	19.4805	0.926673	-0.109867	0.158407	-0.693576	0.487948	NA	1	FALSE
ENSG00000203883.7	HGNC:11194	SOX18	14.9402	1.05673	0.079602	0.175658	0.453164	0.650431	NA	1	FALSE
ENSG00000203900.2	NA	ENSG00000203900	33.1307	1.05412	0.0760456	0.129391	0.58772	0.55672	NA	1	FALSE
ENSG00000203952.10	HGNC:37286	CCDC160	41.6328	0.936778	-0.0942216	0.0974401	-0.966969	0.333559	NA	1	FALSE
ENSG00000203999.9	HGNC:27658	LINC01270	17.4801	1.02045	0.0292082	0.153778	0.189937	0.849359	NA	1	FALSE
ENSG00000204022.9	HGNC:21773	LIPJ	18.5246	0.862819	-0.212871	0.165626	-1.28525	0.198705	NA	1	FALSE
ENSG00000204055.5	HGNC:55825	IER5L-AS1	15.1519	1.07801	0.108366	0.231184	0.468742	0.639254	NA	1	FALSE
ENSG00000204060.8	HGNC:24814	FOXO6	13.5608	1.20184	0.265241	0.167301	1.58541	0.112872	NA	0.635885	FALSE
ENSG00000204092.2	HGNC:48662	LINC00951	16.6744	1.13396	0.181371	0.143828	1.26102	0.2073	NA	0.835996	FALSE
ENSG00000204118.2	HGNC:31706	NAP1L6P	25.1275	1.06993	0.0975225	0.164074	0.594382	0.552257	NA	1	FALSE
ENSG00000204261.9	HGNC:39758	PSMB8-AS1	30.718	0.970797	-0.0427586	0.104231	-0.410229	0.681638	NA	1	FALSE
ENSG00000204305.16	HGNC:320	AGER	18.3114	0.866183	-0.207257	0.199879	-1.03691	0.299778	NA	1	FALSE
ENSG00000204334.7	HGNC:44395	ERICH2	16.5225	1.03007	0.0427368	0.131585	0.324786	0.745343	NA	1	FALSE
ENSG00000204347.4	HGNC:33758	BTBD17	19.5354	0.925108	-0.112306	0.132712	-0.846234	0.397422	NA	1	FALSE
ENSG00000204397.10	HGNC:33701	CARD16	21.696	0.999127	-0.00126041	0.128441	-0.0098132	0.99217	NA	1	FALSE
ENSG00000204410.16	HGNC:7328	MSH5	50.7993	0.841515	-0.248939	0.143495	-1.73483	0.0827709	NA	0.853087	FALSE
ENSG00000204428.12	HGNC:13932	LY6G5C	21.8003	1.10586	0.145174	0.123973	1.17101	0.241596	NA	1	FALSE
ENSG00000204444.11	HGNC:13916	APOM	15.1535	0.883299	-0.179026	0.134109	-1.33493	0.1819	NA	1	FALSE
ENSG00000204446.4	HGNC:33817	LINC02872	19.4913	1.00074	0.00107317	0.137778	0.00778912	0.993785	NA	1	FALSE
ENSG00000204482.11	HGNC:14189	LST1	40.922	1.04234	0.0598265	0.13984	0.427821	0.668782	NA	1	FALSE
ENSG00000204516.10	HGNC:7091	MICB	21.3492	1.23484	0.304321	0.198191	1.53549	0.124663	NA	1	FALSE
ENSG00000204556.4	NA	ENSG00000204556	13.589	1.07706	0.107093	0.201997	0.530169	0.595995	NA	1	FALSE
ENSG00000204581.3	HGNC:41112	ACOXL-AS1	22.3593	1.045	0.0635073	0.126305	0.50281	0.615098	NA	1	FALSE
ENSG00000204584.1	NA	ENSG00000204584	27.4789	1.0493	0.0694263	0.105591	0.657499	0.51086	NA	1	FALSE
ENSG00000204603.7	HGNC:26972	LINC01257	44.679	0.963397	-0.0537974	0.129955	-0.413968	0.678897	NA	1	FALSE
ENSG00000204706.14	HGNC:48719	MAMDC2-AS1	35.9797	0.92795	-0.107881	0.115688	-0.932511	0.351072	NA	1	FALSE
ENSG00000204740.11	HGNC:24331	MALRD1	29.7869	1.03041	0.0432164	0.190811	0.226488	0.820822	NA	1	FALSE
ENSG00000204745.4	NA	ENSG00000204745	37.8133	1.01519	0.0217488	0.126548	0.171862	0.863546	NA	1	FALSE
ENSG00000204758.8	NA	ENSG00000204758	19.5558	0.872212	-0.19725	0.168537	-1.17036	0.241854	NA	1	FALSE
ENSG00000204779.2	HGNC:18522	FOXD4L5	16.5904	0.982084	-0.0260813	0.137989	-0.18901	0.850085	NA	1	FALSE
ENSG00000204802.3	NA	ENSG00000204802	51.1653	1.0062	0.00892286	0.158274	0.056376	0.955042	NA	1	FALSE
ENSG00000204839.9	HGNC:27814	MROH6	21.8825	0.998248	-0.00252949	0.183608	-0.0137766	0.989008	NA	1	FALSE
ENSG00000204866.9	HGNC:32929	IGFL2	18.912	1.19538	0.257471	0.156867	1.64133	0.100728	NA	0.916265	FALSE
ENSG00000204969.7	HGNC:8668	PCDHA2	38.4294	1.02273	0.0324279	0.125334	0.258731	0.795843	NA	1	FALSE
ENSG00000205002.4	HGNC:33842	AARD	37.0424	1.11307	0.154541	0.141869	1.08932	0.276012	NA	1	FALSE
ENSG00000205018.2	NA	ENSG00000205018	14.0486	1.00643	0.00924646	0.142187	0.0650303	0.94815	NA	1	FALSE
ENSG00000205041.1	NA	ENSG00000205041	41.9894	1.00067	0.000962183	0.0811164	0.0118618	0.990536	NA	1	FALSE
ENSG00000205045.12	HGNC:33920	SLFN12L	39.721	0.872175	-0.197311	0.230268	-0.856875	0.391514	NA	1	FALSE
ENSG00000205089.8	HGNC:33869	CCNI2	18.8321	1.15938	0.21335	0.199031	1.07194	0.283745	NA	1	FALSE
ENSG00000205106.5	HGNC:25454	LINC02716	17.7823	0.989505	-0.0152205	0.141049	-0.107909	0.914068	NA	1	FALSE
ENSG00000205111.9	HGNC:19287	CDKL4	38.0802	1.07884	0.109476	0.120195	0.910824	0.362388	NA	1	FALSE
ENSG00000205129.9	HGNC:34346	C4orf47	17.974	1.01747	0.0249883	0.145666	0.171545	0.863795	NA	1	FALSE
ENSG00000205143.5	HGNC:21209	ARID3C	11.2892	1.08826	0.122025	0.187127	0.652094	0.51434	NA	1	FALSE
ENSG00000205212.6	HGNC:33735	CCDC144NL	33.1036	1.02096	0.0299199	0.253867	0.117857	0.906181	NA	1	FALSE
ENSG00000205221.13	HGNC:12697	VIT	35.2913	1.10132	0.139234	0.10531	1.32214	0.186121	NA	1	FALSE
ENSG00000205236.6	NA	ENSG00000205236	51.0242	1.23805	0.308072	0.200935	1.5332	0.125227	NA	1	FALSE
ENSG00000205277.10	HGNC:7510	MUC12	38.0038	0.999696	-0.000438977	0.0844753	-0.00519652	0.995854	NA	1	FALSE
ENSG00000205403.15	HGNC:5394	CFI	48.8186	0.919982	-0.120323	0.138492	-0.86881	0.384951	NA	1	FALSE
ENSG00000205456.11	HGNC:44657	TP53TG3D	21.847	1.05942	0.0832758	0.247904	0.33592	0.736931	NA	1	FALSE
ENSG00000205488.9	HGNC:44682	CALML3-AS1	43.5127	1.08965	0.123859	0.218484	0.566903	0.57078	NA	1	FALSE
ENSG00000205622.12	NA	ENSG00000205622	14.9672	0.852678	-0.229927	0.209498	-1.09751	0.272418	NA	0.818827	FALSE
ENSG00000205744.10	HGNC:26225	DENND1C	23.4023	1.04019	0.0568442	0.126645	0.448847	0.653542	NA	1	FALSE
ENSG00000205809.11	HGNC:6375	KLRC2	34.4195	0.993875	-0.0088644	0.235708	-0.0376075	0.970001	NA	1	FALSE
ENSG00000205810.9	HGNC:6376	KLRC3	30.3651	0.934765	-0.0973238	0.156985	-0.619955	0.535287	NA	1	FALSE
ENSG00000205822.10	HGNC:42644	TPTE2P6	13.1919	1.07762	0.107844	0.244922	0.440318	0.659707	NA	1	FALSE
ENSG00000205832.8	HGNC:40031	C16orf96	22.4986	0.950193	-0.073707	0.119825	-0.615123	0.538473	NA	1	FALSE
ENSG00000205835.9	HGNC:40049	GMNC	16.9904	0.887489	-0.172199	0.163953	-1.0503	0.293581	NA	0.948969	FALSE
ENSG00000205838.14	HGNC:26355	TTC23L	46.3011	1.12092	0.164679	0.133976	1.22917	0.219008	NA	1	FALSE
ENSG00000205853.12	HGNC:9981	RFPL3S	14.9749	0.924627	-0.113056	0.231082	-0.489247	0.624667	NA	1	FALSE
ENSG00000205885.8	HGNC:27461	C1RL-AS1	51.7748	0.939026	-0.0907623	0.179808	-0.504772	0.613719	NA	1	FALSE
ENSG00000205899.4	HGNC:35126	BHLHA9	13.9105	0.898353	-0.154646	0.138974	-1.11277	0.265809	NA	0.810621	FALSE
ENSG00000205913.7	HGNC:44162	SRRM2-AS1	29.9535	0.928934	-0.106353	0.115998	-0.916851	0.359221	NA	1	FALSE
ENSG00000205918.9	HGNC:49897	PDPK2P	39.37	0.919055	-0.121777	0.124101	-0.981271	0.326459	NA	1	FALSE
ENSG00000205929.11	HGNC:1305	C21orf62	18.3083	1.42499	0.510949	0.202453	2.5238	0.0116095	NA	0.458039	FALSE
ENSG00000206187.4	HGNC:53268	LINC02346	29.9837	0.983289	-0.0243122	0.13956	-0.174206	0.861703	NA	1	FALSE
ENSG00000206262.9	HGNC:34428	FOXL2NB	11.6645	0.878797	-0.186398	0.189463	-0.983823	0.325203	NA	1	FALSE
ENSG00000206341.7	HGNC:4965	HLA-H	34.3491	0.812293	-0.299929	0.255767	-1.17266	0.240932	NA	1	FALSE
ENSG00000206344.8	HGNC:27366	HCG27	39.8352	0.941521	-0.0869349	0.129359	-0.672044	0.501556	NA	1	FALSE
ENSG00000206384.11	HGNC:27023	COL6A6	14.3846	1.18751	0.247937	0.193363	1.28224	0.19976	NA	0.825617	FALSE
ENSG00000206417.8	HGNC:27953	H1-10-AS1	40.3944	0.957283	-0.0629832	0.0902402	-0.69795	0.485208	NA	1	FALSE
ENSG00000206538.9	HGNC:24327	VGLL3	44.5654	1.09977	0.137204	0.134095	1.02318	0.306222	NA	1	FALSE
ENSG00000206567.10	NA	ENSG00000206567	38.5369	0.996892	-0.00449076	0.139023	-0.0323022	0.974231	NA	1	FALSE
ENSG00000206633.1	HGNC:34355	SNORA80B	14.36	1.31247	0.392286	0.137604	2.85084	0.00436044	NA	0.329173	FALSE
ENSG00000206634.1	HGNC:32612	SNORA22	46.1007	0.962936	-0.0544879	0.107092	-0.508795	0.610896	NA	1	FALSE
ENSG00000206838.1	HGNC:32588	SNORA5A	13.0751	0.947502	-0.077799	0.136801	-0.568702	0.569558	NA	1	FALSE
ENSG00000206952.3	HGNC:32643	SNORA50A	15.0686	0.768464	-0.37995	0.179401	-2.11789	0.0341846	NA	0.652278	FALSE
ENSG00000207063.1	HGNC:33067	SNORD116-1	17.8994	1.10799	0.14795	0.157373	0.940127	0.347152	NA	1	FALSE
ENSG00000207088.1	HGNC:32593	SNORA7B	51.6764	0.971598	-0.0415678	0.094303	-0.44079	0.659365	NA	1	FALSE
ENSG00000207093.1	HGNC:33074	SNORD116-8	27.2668	1.04482	0.0632521	0.252786	0.25022	0.802417	NA	1	FALSE
ENSG00000207145.1	HGNC:32608	SNORA18	13.646	1.10079	0.138542	0.173293	0.799467	0.42402	NA	1	FALSE
ENSG00000207181.1	HGNC:32603	SNORA14B	28.3558	0.90766	-0.139775	0.0989011	-1.41329	0.157572	NA	1	FALSE
ENSG00000207304.1	HGNC:32596	SNORA8	28.5405	0.853906	-0.227851	0.200166	-1.13831	0.254992	NA	1	FALSE
ENSG00000207442.1	HGNC:33072	SNORD116-6	16.2417	1.21275	0.278285	0.187902	1.48101	0.138603	NA	1	FALSE
ENSG00000211454.16	HGNC:24056	AKR7L	26.3387	0.879831	-0.184701	0.133649	-1.38199	0.166974	NA	1	FALSE
ENSG00000211689.7	HGNC:12275	TRGC1	21.3102	1.01808	0.0258562	0.247132	0.104625	0.916673	NA	1	FALSE
ENSG00000212123.4	HGNC:28354	PRR22	11.726	0.885149	-0.176008	0.152391	-1.15497	0.248101	NA	1	FALSE
ENSG00000212124.2	HGNC:19108	TAS2R19	45.4773	0.929361	-0.105689	0.0923224	-1.14478	0.252301	NA	1	FALSE
ENSG00000212126.3	HGNC:18882	TAS2R50	20.027	1.02868	0.0407917	0.124576	0.327444	0.743332	NA	1	FALSE
ENSG00000212128.2	HGNC:14919	TAS2R13	52.2256	0.982173	-0.0259512	0.0895769	-0.289709	0.772039	NA	1	FALSE
ENSG00000212283.1	HGNC:32750	SNORD89	16.8519	1.06893	0.0961686	0.169536	0.567245	0.570548	NA	1	FALSE
ENSG00000212743.2	HGNC:54142	LINC02656	49.5297	0.85979	-0.217943	0.139081	-1.56702	0.117109	NA	0.773512	FALSE
ENSG00000212766.9	HGNC:26596	EWSAT1	13.3428	0.86397	-0.210947	0.198338	-1.06357	0.287522	NA	1	FALSE
ENSG00000213033.4	HGNC:18611	AURKAP1	13.4069	1.01322	0.0189477	0.232849	0.0813734	0.935145	NA	1	FALSE
ENSG00000213057.5	HGNC:33805	C1orf220	49.8937	1.01373	0.0196736	0.129673	0.151717	0.87941	NA	1	FALSE
ENSG00000213071.11	HGNC:21210	LPAL2	14.7934	0.948627	-0.0760874	0.147427	-0.516101	0.605784	NA	1	FALSE
ENSG00000213090.2	HGNC:54685	SCYL2P1	47.0408	0.938732	-0.0912152	0.0768153	-1.18746	0.235046	NA	1	FALSE
ENSG00000213139.8	HGNC:2417	CRYGS	31.7854	0.885064	-0.176146	0.133508	-1.31937	0.187046	NA	0.90156	FALSE
ENSG00000213144.2	NA	ENSG00000213144	11.4467	0.807845	-0.30785	0.184358	-1.66985	0.0949496	NA	0.662365	FALSE
ENSG00000213145.10	HGNC:2360	CRIP1	40.0339	1.05356	0.0752792	0.119697	0.628913	0.529406	NA	1	FALSE
ENSG00000213152.5	HGNC:35859	RPL7AP60	15.4652	0.938256	-0.0919471	0.140541	-0.654238	0.512958	NA	1	FALSE
ENSG00000213185.7	HGNC:23475	FAM24B	30.2336	1.01851	0.0264634	0.0868795	0.304599	0.760672	NA	1	FALSE
ENSG00000213189.5	HGNC:39646	BTF3L4P2	37.5466	1.16141	0.215875	0.346612	0.622815	0.533406	NA	1	FALSE
ENSG00000213204.8	NA	ENSG00000213204	20.337	0.847705	-0.238366	0.166151	-1.43464	0.151391	NA	0.8369	FALSE
ENSG00000213213.14	HGNC:28236	CCDC183	31.0866	1.01955	0.027926	0.13026	0.214388	0.830245	NA	1	FALSE
ENSG00000213225.7	HGNC:52285	NOC2LP1	17.8988	0.814177	-0.296586	0.317698	-0.933546	0.350538	NA	1	FALSE
ENSG00000213305.3	HGNC:48817	HNRNPCP6	16.1453	1.04932	0.0694487	0.117121	0.592968	0.553203	NA	1	FALSE
ENSG00000213316.10	HGNC:6719	LTC4S	10.8283	1.01127	0.0161615	0.176029	0.0918117	0.926848	NA	1	FALSE
ENSG00000213347.11	HGNC:14008	MXD3	20.9228	0.832955	-0.263689	0.157552	-1.67366	0.0941977	NA	1	FALSE
ENSG00000213363.4	HGNC:36061	RPS3P6	13.6382	1.17522	0.232927	0.170342	1.3674	0.171499	NA	1	FALSE
ENSG00000213376.4	HGNC:4149	GAPDHP71	18.5073	0.980534	-0.0283601	0.144204	-0.196666	0.844089	NA	1	FALSE
ENSG00000213385.3	NA	ENSG00000213385	12.3449	0.991536	-0.0122628	0.154127	-0.0795626	0.936585	NA	1	FALSE
ENSG00000213411.2	HGNC:39695	RBM22P2	20.8799	1.01973	0.0281811	0.129234	0.218063	0.82738	NA	1	FALSE
ENSG00000213420.8	HGNC:4450	GPC2	26.1054	0.968353	-0.0463952	0.127905	-0.362731	0.716806	NA	1	FALSE
ENSG00000213540.3	HGNC:54554	TXN2P1	12.2784	1.05412	0.0760436	0.162312	0.468502	0.639426	NA	1	FALSE
ENSG00000213542.3	NA	ENSG00000213542	15.5357	0.909892	-0.136233	0.145262	-0.937842	0.348326	NA	0.890516	FALSE
ENSG00000213613.2	HGNC:36342	RPL11P3	18.8058	0.989147	-0.0157426	0.121102	-0.129994	0.896571	NA	1	FALSE
ENSG00000213640.3	HGNC:22598	EEF1DP4	20.0872	1.11026	0.150902	0.172454	0.875031	0.381557	NA	1	FALSE
ENSG00000213648.11	HGNC:30004	SULT1A4	14.0117	1.17411	0.231562	0.270205	0.856987	0.391452	NA	1	FALSE
ENSG00000213654.10	HGNC:13945	GPSM3	30.7341	0.976798	-0.0338675	0.0906516	-0.373601	0.708701	NA	1	FALSE
ENSG00000213658.13	HGNC:18874	LAT	29.2852	0.967955	-0.0469885	0.155228	-0.302707	0.762113	NA	1	FALSE
ENSG00000213693.4	HGNC:44189	SEC14L1P1	38.9259	1.09264	0.127818	0.0846093	1.51069	0.130867	NA	1	FALSE
ENSG00000213842.2	HGNC:31377	SUGT1P2	14.1326	0.927667	-0.10832	0.128514	-0.84287	0.399301	NA	1	FALSE
ENSG00000213889.11	HGNC:26845	PPM1N	13.1468	1.15452	0.207296	0.14586	1.4212	0.15526	NA	1	FALSE
ENSG00000213903.9	HGNC:6713	LTB4R	29.8116	1.07005	0.0976782	0.173568	0.562764	0.573595	NA	1	FALSE
ENSG00000213906.10	HGNC:19260	LTB4R2	30.7994	0.979966	-0.0291967	0.11947	-0.244385	0.806933	NA	1	FALSE
ENSG00000213988.11	HGNC:13165	ZNF90	23.8475	0.804869	-0.313174	0.138984	-2.25331	0.0242397	NA	0.594903	FALSE
ENSG00000214039.9	HGNC:53348	LINC02418	20.5439	1.01079	0.0154782	0.13573	0.114037	0.909209	NA	1	FALSE
ENSG00000214110.3	HGNC:6539	LDHAP4	22.915	0.682493	-0.551115	0.459702	-1.19885	0.230585	NA	1	FALSE
ENSG00000214188.9	HGNC:18835	ST7-OT4	19.8398	0.875492	-0.191835	0.147873	-1.2973	0.19453	NA	1	FALSE
ENSG00000214189.9	HGNC:33112	ZNF788P	25.2319	1.52577	0.609536	0.207764	2.93379	0.00334856	NA	0.351242	FALSE
ENSG00000214198.8	HGNC:49210	TTC41P	40.3918	0.791829	-0.33674	0.139336	-2.41675	0.0156596	NA	0.408585	FALSE
ENSG00000214212.9	HGNC:34073	C19orf38	14.1923	1.01876	0.0268212	0.136546	0.196426	0.844277	NA	1	FALSE
ENSG00000214226.9	HGNC:27900	C17orf67	35.482	1.02563	0.0365163	0.0979995	0.372617	0.709433	NA	1	FALSE
ENSG00000214237.11	HGNC:35475	MINDY4B	11.1716	0.964167	-0.0526451	0.199519	-0.26386	0.791888	NA	1	FALSE
ENSG00000214244.4	HGNC:42940	SETP21	20.8311	0.991602	-0.0121671	0.134016	-0.0907878	0.927661	NA	1	FALSE
ENSG00000214248.2	NA	ENSG00000214248	10.8024	0.857952	-0.221032	0.148269	-1.49075	0.136028	NA	1	FALSE
ENSG00000214264.4	HGNC:49913	KCTD9P4	12.1454	0.904064	-0.145503	0.163151	-0.891826	0.372486	NA	1	FALSE
ENSG00000214265.11	NA	ENSG00000214265	50.7093	0.972025	-0.0409346	0.0988788	-0.413988	0.678883	NA	1	FALSE
ENSG00000214274.10	HGNC:483	ANG	13.928	1.13285	0.179956	0.139011	1.29454	0.195478	NA	0.913113	FALSE
ENSG00000214290.9	HGNC:26978	COLCA2	34.5985	1.07016	0.0978199	0.0955948	1.02328	0.306178	NA	1	FALSE
ENSG00000214381.6	HGNC:32675	LINC00488	19.1889	0.939614	-0.08986	0.211428	-0.425014	0.670826	NA	1	FALSE
ENSG00000214401.5	HGNC:43740	KANSL1-AS1	29.249	0.981969	-0.0262512	0.256948	-0.102165	0.918625	NA	1	FALSE
ENSG00000214457.3	HGNC:35700	RPL7P29	16.968	0.988341	-0.016919	0.132738	-0.127461	0.898575	NA	1	FALSE
ENSG00000214552.4	HGNC:45270	COPS8P2	16.6782	0.959898	-0.0590466	0.16019	-0.368603	0.712424	NA	1	FALSE
ENSG00000214711.10	HGNC:16664	CAPN14	25.4825	1.02061	0.0294257	0.0993544	0.296169	0.767101	NA	1	FALSE
ENSG00000214725.9	HGNC:48609	CDIPTOSP	12.1612	1.01457	0.0208679	0.160307	0.130175	0.896428	NA	1	FALSE
ENSG00000214770.3	NA	ENSG00000214770	19.5767	0.935248	-0.0965789	0.125113	-0.771933	0.440154	NA	1	FALSE
ENSG00000214787.11	HGNC:14284	MS4A4E	19.8319	1.06724	0.0938845	0.132532	0.70839	0.478703	NA	1	FALSE
ENSG00000214803.3	NA	ENSG00000214803	22.8865	1.0336	0.0476792	0.120116	0.396943	0.69141	NA	1	FALSE
ENSG00000214842.6	HGNC:34417	RAD51AP2	45.8103	0.987905	-0.0175552	0.0777815	-0.225698	0.821436	NA	1	FALSE
ENSG00000214900.12	HGNC:27503	LINC01588	29.182	0.99398	-0.00871062	0.151988	-0.0573113	0.954297	NA	1	FALSE
ENSG00000214922.9	HGNC:26645	HLA-F-AS1	29.8984	0.998052	-0.00281304	0.146306	-0.0192271	0.98466	NA	1	FALSE
ENSG00000214954.8	HGNC:34303	LRRC69	12.5154	0.807493	-0.308478	0.187996	-1.64087	0.100824	NA	0.91053	FALSE
ENSG00000215014.5	NA	ENSG00000215014	37.0847	1.02951	0.0419629	0.0843979	0.497203	0.619046	NA	1	FALSE
ENSG00000215022.8	NA	ENSG00000215022	17.8848	1.12388	0.168482	0.181993	0.925759	0.354571	NA	1	FALSE
ENSG00000215045.9	HGNC:18464	GRID2IP	41.2621	0.996514	-0.00503812	0.102863	-0.0489788	0.960936	NA	1	FALSE
ENSG00000215068.9	NA	ENSG00000215068	46.3639	0.970061	-0.0438525	0.127655	-0.343523	0.731205	NA	1	FALSE
ENSG00000215174.2	HGNC:29887	NLRP2B	13.596	0.977091	-0.0334345	0.128656	-0.259875	0.79496	NA	1	FALSE
ENSG00000215186.7	HGNC:32205	GOLGA6B	18.6205	0.747927	-0.41903	0.179186	-2.33851	0.0193606	NA	0.637281	FALSE
ENSG00000215237.6	NA	ENSG00000215237	22.3266	0.861692	-0.214756	0.143772	-1.49373	0.135247	NA	1	FALSE
ENSG00000215388.3	HGNC:148	ACTG1P3	15.7611	0.795201	-0.330608	0.1291	-2.56088	0.0104408	NA	0.353598	FALSE
ENSG00000215397.4	HGNC:15952	SCRT2	18.7738	0.912012	-0.132875	0.155503	-0.854489	0.392834	NA	1	FALSE
ENSG00000215417.13	HGNC:23564	MIR17HG	20.7932	0.877536	-0.188469	0.133719	-1.40944	0.158705	NA	1	FALSE
ENSG00000215483.12	HGNC:42770	LINC00598	34.2001	1.03427	0.0486111	0.136637	0.355768	0.722015	NA	1	FALSE
ENSG00000215548.2	HGNC:51768	FRG1JP	34.2784	0.931844	-0.10184	0.124732	-0.81647	0.414231	NA	1	FALSE
ENSG00000215559.8	HGNC:42024	ANKRD20A11P	51.4962	0.983305	-0.0242891	0.290318	-0.0836637	0.933324	NA	1	FALSE
ENSG00000215571.5	HGNC:4547	GRK6P1	13.4337	0.914601	-0.128786	0.143272	-0.898894	0.368709	NA	1	FALSE
ENSG00000215595.3	HGNC:37254	C20orf202	15.8735	0.903119	-0.147013	0.128751	-1.14183	0.253524	NA	1	FALSE
ENSG00000215784.6	HGNC:33593	FAM72D	13.4147	1.00988	0.0141908	0.187357	0.075742	0.939624	NA	1	FALSE
ENSG00000215912.12	HGNC:34297	TTC34	48.273	0.954879	-0.0666107	0.0938196	-0.709987	0.477712	NA	1	FALSE
ENSG00000215915.10	HGNC:32151	ATAD3C	40.9286	1.16336	0.218296	0.209659	1.04119	0.297785	NA	1	FALSE
ENSG00000216490.4	HGNC:5398	IFI30	40.5055	0.912658	-0.131854	0.250839	-0.525652	0.59913	NA	1	FALSE
ENSG00000216613.2	NA	ENSG00000216613	14.1918	1.0844	0.116902	0.153942	0.759386	0.447622	NA	1	FALSE
ENSG00000216802.1	NA	ENSG00000216802	11.9312	0.929362	-0.105687	0.193455	-0.546314	0.58485	NA	1	FALSE
ENSG00000216809.1	NA	ENSG00000216809	26.5027	1.01881	0.0268907	0.101923	0.263834	0.791908	NA	1	FALSE
ENSG00000216901.1	HGNC:23322	ZNF603P	14.5252	0.779838	-0.358754	0.211403	-1.69702	0.0896936	NA	0.718392	FALSE
ENSG00000216906.2	NA	ENSG00000216906	19.285	0.931576	-0.102254	0.122977	-0.831493	0.405695	NA	1	FALSE
ENSG00000216921.9	HGNC:54200	FAM240C	15.8256	1.03338	0.0473736	0.16959	0.279342	0.779982	NA	1	FALSE
ENSG00000217236.2	HGNC:30690	SP9	42.6504	0.962115	-0.0557193	0.0747425	-0.745483	0.455979	NA	1	FALSE
ENSG00000217576.7	NA	ENSG00000217576	12.3691	1.31505	0.395119	0.434015	0.910383	0.362621	NA	0.903439	FALSE
ENSG00000217643.1	HGNC:43822	PTGES3P2	15.0782	0.922399	-0.116538	0.123574	-0.943058	0.345651	NA	1	FALSE
ENSG00000217648.1	NA	ENSG00000217648	38.3826	0.99763	-0.00342279	0.0814613	-0.0420174	0.966485	NA	1	FALSE
ENSG00000217733.2	HGNC:35149	CCT7P1	11.324	0.793353	-0.333966	0.178677	-1.8691	0.0616089	NA	0.775061	FALSE
ENSG00000217801.11	NA	ENSG00000217801	43.6915	1.36288	0.446659	0.122721	3.63964	0.000273023	NA	0.0796097	FALSE
ENSG00000217929.4	HGNC:48828	CICP18	36.1852	0.947679	-0.0775295	0.106582	-0.727419	0.46697	NA	1	FALSE
ENSG00000218416.4	NA	ENSG00000218416	26.8009	0.995733	-0.00616937	0.13187	-0.0467836	0.962686	NA	1	FALSE
ENSG00000218672.1	NA	ENSG00000218672	32.7042	1.09273	0.127936	0.171824	0.744572	0.45653	NA	1	FALSE
ENSG00000218823.2	HGNC:15970	PAPOLB	12.6771	0.992124	-0.0114077	0.147593	-0.0772917	0.938392	NA	1	FALSE
ENSG00000219085.1	HGNC:45216	NPM1P37	21.1134	1.01718	0.0245773	0.122816	0.200114	0.841391	NA	1	FALSE
ENSG00000219392.2	HGNC:23313	ZNF602P	50.6739	1.11063	0.151375	0.151995	0.995915	0.319291	NA	1	FALSE
ENSG00000219435.6	HGNC:19231	CATSPERZ	9.37301	1.30893	0.388393	0.300861	1.29094	0.196726	NA	0.821838	FALSE
ENSG00000219665.8	HGNC:53776	ZNF433-AS1	25.4747	1.05622	0.0789062	0.134582	0.586305	0.557671	NA	1	FALSE
ENSG00000219712.1	NA	ENSG00000219712	12.1309	0.88332	-0.178991	0.144126	-1.24191	0.214269	NA	0.950768	FALSE
ENSG00000219891.3	HGNC:13850	ZSCAN12P1	20.4887	0.842786	-0.246762	0.159444	-1.54764	0.121709	NA	0.997228	FALSE
ENSG00000220008.3	HGNC:21206	LINGO3	16.6484	1.33128	0.412816	0.130513	3.16303	0.00156135	NA	0.221898	FALSE
ENSG00000220201.7	HGNC:37245	ZGLP1	45.3782	0.96175	-0.0562665	0.119686	-0.470118	0.638271	NA	1	FALSE
ENSG00000220256.4	NA	ENSG00000220256	18.854	1.11619	0.158587	0.135491	1.17046	0.241816	NA	1	FALSE
ENSG00000220378.3	HGNC:39876	KRT8P42	15.1971	0.973707	-0.0384404	0.166904	-0.230314	0.817848	NA	1	FALSE
ENSG00000220563.1	HGNC:44245	PKMP3	13.9967	0.600024	-0.736908	0.774739	-0.951169	0.341519	NA	1	FALSE
ENSG00000220685.3	NA	ENSG00000220685	13.9598	0.83049	-0.267965	0.136597	-1.96172	0.0497946	NA	0.486698	FALSE
ENSG00000220884.2	HGNC:29660	MESTP1	15.046	1.10079	0.138539	0.133016	1.04153	0.297632	NA	0.955735	FALSE
ENSG00000221817.11	HGNC:50750	PPP3CB-AS1	23.8322	0.987142	-0.0186707	0.136576	-0.136705	0.891264	NA	1	FALSE
ENSG00000221821.4	HGNC:34431	C6orf226	25.9904	0.946676	-0.0790569	0.0915282	-0.863743	0.387729	NA	1	FALSE
ENSG00000221857.7	NA	ENSG00000221857	19.1411	0.829721	-0.269302	0.359689	-0.748707	0.454034	NA	1	FALSE
ENSG00000221883.4	HGNC:34425	ARIH2OS	30.1089	0.997156	-0.00410845	0.0919965	-0.0446587	0.964379	NA	1	FALSE
ENSG00000221887.6	HGNC:23037	HMSD	24.6243	1.22449	0.292177	0.225337	1.29663	0.19476	NA	0.912046	FALSE
ENSG00000221916.4	HGNC:25534	C19orf73	12.0549	0.90678	-0.141175	0.149833	-0.942217	0.346082	NA	1	FALSE
ENSG00000221986.7	HGNC:30434	MYBPHL	22.559	1.11522	0.157323	0.138539	1.13559	0.256129	NA	1	FALSE
ENSG00000222009.9	HGNC:27145	BTBD19	31.6982	1.06007	0.0841547	0.156374	0.538164	0.590464	NA	1	FALSE
ENSG00000223343.1	NA	ENSG00000223343	12.3497	1.06815	0.0951122	0.143198	0.6642	0.506563	NA	1	FALSE
ENSG00000223345.4	HGNC:20560	H2BP1	40.1558	0.87396	-0.194361	0.21792	-0.891892	0.372451	NA	1	FALSE
ENSG00000223396.4	HGNC:36423	RPS10P7	50.7346	1.01798	0.0257036	0.103622	0.248052	0.804094	NA	1	FALSE
ENSG00000223525.1	HGNC:41471	RABGAP1L-IT1	11.8109	1.11767	0.160492	0.152146	1.05485	0.291493	NA	1	FALSE
ENSG00000223551.1	HGNC:11886	TMSB4XP4	27.9844	1.01971	0.0281525	0.11452	0.245831	0.805813	NA	1	FALSE
ENSG00000223561.7	NA	ENSG00000223561	29.3276	0.915323	-0.127647	0.106316	-1.20064	0.229891	NA	1	FALSE
ENSG00000223599.1	NA	ENSG00000223599	36.2975	0.920457	-0.119577	0.0969135	-1.23386	0.217256	NA	1	FALSE
ENSG00000223611.7	HGNC:31797	SUPT20HL2	14.3335	0.908379	-0.138633	0.126514	-1.09579	0.273171	NA	1	FALSE
ENSG00000223634.1	NA	ENSG00000223634	9.66092	1.36932	0.453464	0.181722	2.49538	0.0125823	NA	0.475871	FALSE
ENSG00000223658.8	HGNC:51617	C1GALT1C1L	16.6596	0.895781	-0.158781	0.139644	-1.13704	0.25552	NA	0.801436	FALSE
ENSG00000223685.7	HGNC:43721	LINC00571	19.4975	0.944517	-0.0823516	0.152418	-0.540301	0.588989	NA	1	FALSE
ENSG00000223694.1	HGNC:22991	ADH5P3	28.7753	0.908524	-0.138404	0.107836	-1.28347	0.199326	NA	0.919973	FALSE
ENSG00000223723.1	HGNC:54930	TFDP1P2	11.428	1.00375	0.00540382	0.141546	0.038177	0.969547	NA	1	FALSE
ENSG00000223750.1	HGNC:49209	SIRPB3P	14.3647	1.067	0.0935611	0.162104	0.577168	0.563826	NA	1	FALSE
ENSG00000223756.8	HGNC:12384	TSSC2	14.2387	1.0849	0.117558	0.239163	0.491538	0.623046	NA	1	FALSE
ENSG00000223764.2	HGNC:53933	LINC02593	12.9731	1.23905	0.30924	0.195194	1.58427	0.113133	NA	0.635976	FALSE
ENSG00000223773.8	HGNC:7083	CD99P1	27.1295	0.926408	-0.11028	0.137795	-0.800316	0.423527	NA	1	FALSE
ENSG00000223774.5	NA	ENSG00000223774	17.8415	0.93149	-0.102388	0.16248	-0.630156	0.528593	NA	1	FALSE
ENSG00000223804.5	NA	ENSG00000223804	35.0707	1.01097	0.0157466	0.164283	0.0958505	0.923639	NA	1	FALSE
ENSG00000223820.5	HGNC:28560	CFL1P1	20.7492	1.15341	0.205911	0.13813	1.49071	0.136038	NA	1	FALSE
ENSG00000223855.3	HGNC:55865	PDGFA-DT	34.4762	0.995033	-0.00718376	0.173145	-0.0414898	0.966905	NA	1	FALSE
ENSG00000223874.2	HGNC:52740	LINC01921	16.5776	1.06162	0.0862728	0.199136	0.433236	0.664843	NA	1	FALSE
ENSG00000223935.3	HGNC:53951	LGALSL-DT	33.4727	1.05925	0.0830475	0.132714	0.625761	0.531472	NA	1	FALSE
ENSG00000223944.2	NA	ENSG00000223944	46.0824	1.38328	0.468093	0.131878	3.54944	0.000386054	NA	0.0926668	FALSE
ENSG00000223963.2	HGNC:39572	THAP12P8	16.7429	0.932929	-0.100162	0.124129	-0.806916	0.419715	NA	1	FALSE
ENSG00000224003.1	HGNC:12842	YES1P1	41.3946	1.07337	0.10215	0.0781151	1.30769	0.190978	NA	1	FALSE
ENSG00000224046.3	HGNC:55864	DMTF1-AS1	18.7897	1.00653	0.00939124	0.147905	0.0634952	0.949372	NA	1	FALSE
ENSG00000224097.5	NA	ENSG00000224097	12.0564	0.864772	-0.209608	0.144517	-1.45041	0.146944	NA	1	FALSE
ENSG00000224109.4	HGNC:43880	CENPVL3	21.095	1.02123	0.0303096	0.112193	0.270156	0.78704	NA	1	FALSE
ENSG00000224167.3	HGNC:50588	LINC01357	15.7669	1.03719	0.0526843	0.143282	0.367696	0.7131	NA	1	FALSE
ENSG00000224184.6	HGNC:52001	MIR3681HG	23.2828	0.864324	-0.210356	0.131269	-1.60248	0.109049	NA	0.762195	FALSE
ENSG00000224185.1	HGNC:39617	SNX18P9	40.2904	1.04163	0.0588457	0.157649	0.373271	0.708947	NA	1	FALSE
ENSG00000224216.1	NA	ENSG00000224216	12.2947	0.856977	-0.222672	0.173284	-1.28501	0.198787	NA	1	FALSE
ENSG00000224222.2	HGNC:54119	LINC02636	29.8186	1.16064	0.214919	0.12063	1.78164	0.0748083	NA	0.996667	FALSE
ENSG00000224272.2	NA	ENSG00000224272	21.8063	0.869356	-0.201981	0.321684	-0.627886	0.530079	NA	1	FALSE
ENSG00000224307.3	NA	ENSG00000224307	13.4356	0.997942	-0.00297269	0.123751	-0.0240216	0.980835	NA	1	FALSE
ENSG00000224315.2	HGNC:36895	RPL7P7	16.5201	0.93507	-0.0968536	0.130011	-0.744965	0.456293	NA	1	FALSE
ENSG00000224318.6	HGNC:40147	CHL1-AS2	49.3291	1.02113	0.0301617	0.103693	0.290875	0.771147	NA	1	FALSE
ENSG00000224358.1	HGNC:54046	TMCO1-AS1	29.9982	1.04399	0.0621051	0.0954113	0.65092	0.515098	NA	1	FALSE
ENSG00000224415.1	NA	ENSG00000224415	15.9332	0.924756	-0.112856	0.135901	-0.830424	0.406299	NA	1	FALSE
ENSG00000224509.3	HGNC:40687	MRPS9-AS2	14.9617	0.952705	-0.069898	0.146998	-0.475502	0.634429	NA	1	FALSE
ENSG00000224521.2	NA	ENSG00000224521	20.6217	1.00738	0.0106044	0.217529	0.0487493	0.961119	NA	1	FALSE
ENSG00000224533.4	HGNC:44261	TMLHE-AS1	13.5109	0.860297	-0.217093	0.177578	-1.22252	0.22151	NA	1	FALSE
ENSG00000224536.2	HGNC:55856	CSRP1-AS1	32.7074	1.04195	0.0592822	0.0965916	0.613741	0.539386	NA	1	FALSE
ENSG00000224557.8	HGNC:4941	HLA-DPB2	14.8077	1.17919	0.237796	0.331883	0.716506	0.473679	NA	1	FALSE
ENSG00000224578.5	HGNC:48778	HNRNPA1P48	34.6399	0.959784	-0.0592178	0.12449	-0.475683	0.634301	NA	1	FALSE
ENSG00000224592.5	HGNC:54306	MIR3659HG	15.326	1.11175	0.152838	0.147475	1.03636	0.300032	NA	1	FALSE
ENSG00000224596.9	HGNC:27433	ZMIZ1-AS1	50.3111	1.00916	0.013158	0.125596	0.104764	0.916563	NA	1	FALSE
ENSG00000224609.8	HGNC:55265	FGGY-DT	27.4409	0.965481	-0.0506805	0.0938372	-0.540089	0.589135	NA	1	FALSE
ENSG00000224613.7	HGNC:55855	RNPC3-DT	39.6372	1.00513	0.00738043	0.10169	0.0725781	0.942142	NA	1	FALSE
ENSG00000224687.2	HGNC:44170	RASAL2-AS1	35.9054	1.09182	0.126735	0.135657	0.934229	0.350186	NA	1	FALSE
ENSG00000224712.13	HGNC:41978	NPIPA3	40.2518	0.99254	-0.0108022	0.188567	-0.057286	0.954317	NA	1	FALSE
ENSG00000224728.1	HGNC:33963	IMPDH1P8	27.6761	1.02638	0.0375584	0.0958804	0.391722	0.695264	NA	1	FALSE
ENSG00000224738.2	NA	ENSG00000224738	21.1243	0.99987	-0.000187831	0.103522	-0.00181441	0.998552	NA	1	FALSE
ENSG00000224769.1	HGNC:51921	MUC20P1	32.9046	0.769924	-0.377212	0.271763	-1.38802	0.165132	NA	1	FALSE
ENSG00000224775.2	HGNC:18615	BRAFP1	11.4095	1.04162	0.0588358	0.168653	0.348857	0.727197	NA	1	FALSE
ENSG00000224790.3	HGNC:55850	HLCS-AS1	34.9965	0.901623	-0.149404	0.139008	-1.07479	0.28247	NA	1	FALSE
ENSG00000224825.2	HGNC:49803	RORB-AS1	29.1963	0.873739	-0.194727	0.0924875	-2.10544	0.0352534	NA	0.659335	FALSE
ENSG00000224837.1	HGNC:44195	GCSHP5	18.4833	1.30816	0.38754	0.99367	0.390009	0.69653	NA	1	FALSE
ENSG00000224843.8	HGNC:18772	LINC00240	39.1668	1.02148	0.0306581	0.141307	0.216961	0.828239	NA	1	FALSE
ENSG00000224886.2	NA	ENSG00000224886	32.2499	1.07914	0.109886	0.0898879	1.22248	0.221525	NA	1	FALSE
ENSG00000224888.4	NA	ENSG00000224888	37.0871	0.999931	-9.93183e-05	0.16075	-0.000617844	0.999507	NA	1	FALSE
ENSG00000224892.6	HGNC:36365	RPS4XP16	11.0191	1.07471	0.103949	0.178012	0.583945	0.559257	NA	1	FALSE
ENSG00000224903.2	HGNC:40798	RNF32-AS1	23.5803	1.04285	0.0605349	0.161652	0.374477	0.708049	NA	1	FALSE
ENSG00000224905.8	NA	ENSG00000224905	44.7052	0.983787	-0.0235828	0.125159	-0.188422	0.850546	NA	1	FALSE
ENSG00000224931.4	NA	ENSG00000224931	21.0169	1.28593	0.362808	0.490111	0.740256	0.459145	NA	1	FALSE
ENSG00000224939.1	HGNC:37192	LINC00184	11.4237	1.05692	0.0798656	0.172465	0.463083	0.643305	NA	1	FALSE
ENSG00000224940.9	HGNC:37280	PRRT4	45.3693	0.93777	-0.0926945	0.0923403	-1.00384	0.315457	NA	1	FALSE
ENSG00000224975.1	HGNC:6060	INE1	27.7436	0.906022	-0.142382	0.114513	-1.24337	0.21373	NA	0.949698	FALSE
ENSG00000224986.2	HGNC:9297	PPP1R8P1	23.7004	0.996369	-0.00524839	0.12154	-0.0431824	0.965556	NA	1	FALSE
ENSG00000225014.1	HGNC:21428	KCTD9P1	38.5221	1.04366	0.0616453	0.0906812	0.679803	0.496629	NA	1	FALSE
ENSG00000225032.5	NA	ENSG00000225032	39.0026	1.03125	0.0443955	0.119395	0.371835	0.710015	NA	1	FALSE
ENSG00000225051.5	HGNC:39314	HMGB3P22	11.5633	1.10902	0.149283	0.154446	0.966571	0.333759	NA	1	FALSE
ENSG00000225091.3	HGNC:10232	SNORA71A	24.37	0.889374	-0.169138	0.129774	-1.30333	0.192461	NA	0.909525	FALSE
ENSG00000225096.3	NA	ENSG00000225096	50.6328	0.992972	-0.0101748	0.0959881	-0.106001	0.915582	NA	1	FALSE
ENSG00000225125.2	HGNC:39859	RANP4	37.8528	0.938419	-0.0916965	0.0871429	-1.05225	0.292683	NA	1	FALSE
ENSG00000225127.4	HGNC:38166	LINC00237	19.3804	0.928189	-0.107509	0.129051	-0.833075	0.404802	NA	1	FALSE
ENSG00000225174.2	HGNC:43666	OSTM1-AS1	20.0369	1.02056	0.0293667	0.17851	0.16451	0.86933	NA	1	FALSE
ENSG00000225192.1	HGNC:44975	ZNF33BP1	35.0707	0.938774	-0.0911502	0.100267	-0.909079	0.363308	NA	1	FALSE
ENSG00000225193.5	HGNC:36320	RPS12P26	14.6567	1.01745	0.0249583	0.138648	0.180012	0.857143	NA	1	FALSE
ENSG00000225208.1	NA	ENSG00000225208	10.5621	0.992408	-0.0109946	0.160145	-0.0686538	0.945265	NA	1	FALSE
ENSG00000225213.2	NA	ENSG00000225213	10.8151	1.03477	0.0493047	0.144532	0.341132	0.733004	NA	1	FALSE
ENSG00000225224.1	HGNC:35732	RPS27AP12	12.3009	1.06387	0.0893214	0.149923	0.595781	0.551321	NA	1	FALSE
ENSG00000225231.2	HGNC:53409	LINC02470	17.6013	0.651965	-0.617134	0.346815	-1.77943	0.0751686	NA	0.823601	FALSE
ENSG00000225264.3	HGNC:42793	ZNRF2P2	20.4265	0.957504	-0.0626495	0.113161	-0.553632	0.579831	NA	1	FALSE
ENSG00000225265.2	HGNC:40573	TAF1A-AS1	40.247	1.02499	0.0356122	0.116893	0.304658	0.760627	NA	1	FALSE
ENSG00000225292.2	NA	ENSG00000225292	16.5038	1.02907	0.0413446	0.123479	0.334832	0.737752	NA	1	FALSE
ENSG00000225300.1	NA	ENSG00000225300	18.3601	1.02276	0.0324686	0.140584	0.230955	0.81735	NA	1	FALSE
ENSG00000225334.3	HGNC:54345	LINC02813	14.4536	0.943217	-0.0843379	0.16495	-0.511293	0.609146	NA	1	FALSE
ENSG00000225335.3	NA	ENSG00000225335	13.7322	0.984949	-0.0218792	0.147782	-0.148051	0.882303	NA	1	FALSE
ENSG00000225383.8	HGNC:18383	SFTA1P	20.0738	1.08537	0.118183	0.132501	0.891942	0.372424	NA	1	FALSE
ENSG00000225386.2	HGNC:55847	LRRC3B-AS1	16.0601	1.04663	0.0657583	0.155165	0.423796	0.671715	NA	1	FALSE
ENSG00000225423.1	HGNC:45120	TNPO1P1	20.5328	0.878616	-0.186696	0.114114	-1.63605	0.101829	NA	0.745745	FALSE
ENSG00000225472.2	NA	ENSG00000225472	52.7067	0.952343	-0.0704463	0.0775091	-0.908878	0.363415	NA	1	FALSE
ENSG00000225479.1	HGNC:41414	PLCB1-IT1	15.7596	0.81005	-0.303917	0.157464	-1.93007	0.0535984	NA	0.557237	FALSE
ENSG00000225518.3	HGNC:52491	LINC01703	16.0688	1.10345	0.142019	0.193801	0.73281	0.463675	NA	1	FALSE
ENSG00000225526.6	HGNC:40375	MKRN2OS	32.4828	1.35312	0.436289	0.146896	2.97006	0.00297746	NA	0.287047	FALSE
ENSG00000225569.1	HGNC:35141	CCT4P2	13.2905	0.993011	-0.0101186	0.146333	-0.0691481	0.944872	NA	1	FALSE
ENSG00000225649.7	NA	ENSG00000225649	46.8768	1.10253	0.140812	0.107342	1.3118	0.189588	NA	1	FALSE
ENSG00000225675.2	HGNC:52561	LRP8-DT	13.9722	1.03804	0.0538564	0.141292	0.381171	0.703077	NA	1	FALSE
ENSG00000225684.4	HGNC:21865	FAM225B	51.362	1.35981	0.443407	0.307811	1.44052	0.149722	NA	1	FALSE
ENSG00000225725.4	HGNC:18735	FAM66E	28.387	1.06025	0.0844038	0.192097	0.439381	0.660386	NA	1	FALSE
ENSG00000225756.1	HGNC:24155	DBH-AS1	26.2594	1.01351	0.019362	0.109917	0.176151	0.860175	NA	1	FALSE
ENSG00000225764.3	HGNC:40886	P3H2-AS1	16.3704	1.09579	0.131965	0.110139	1.19817	0.230851	NA	1	FALSE
ENSG00000225774.2	HGNC:9663	SIRPAP1	29.0733	1.21968	0.286503	0.49479	0.579039	0.562563	NA	1	FALSE
ENSG00000225778.5	HGNC:27343	PROSER2-AS1	14.0386	0.931186	-0.102859	0.14556	-0.706644	0.479788	NA	1	FALSE
ENSG00000225792.2	HGNC:55845	SNX10-AS1	27.868	1.35389	0.43711	0.183507	2.38199	0.0172195	NA	0.616858	FALSE
ENSG00000225828.2	HGNC:44652	FAM229A	45.9947	1.08598	0.118995	0.116745	1.01927	0.308074	NA	1	FALSE
ENSG00000225849.2	HGNC:7119	MKRN7P	13.1419	0.764855	-0.386741	0.174167	-2.22052	0.0263833	NA	0.610977	FALSE
ENSG00000225855.7	HGNC:26680	RUSC1-AS1	18.4221	0.891292	-0.16603	0.157615	-1.05339	0.292163	NA	1	FALSE
ENSG00000225872.5	HGNC:51268	LINC01529	31.2619	1.00988	0.0141794	0.119957	0.118203	0.905906	NA	1	FALSE
ENSG00000225877.2	HGNC:52550	PSG8-AS1	36.7907	1.21231	0.277762	0.170273	1.63127	0.102833	NA	0.916265	FALSE
ENSG00000225880.5	HGNC:26211	LINC00115	25.7423	0.920977	-0.118763	0.126031	-0.942328	0.346024	NA	1	FALSE
ENSG00000225889.10	NA	ENSG00000225889	51.6975	1.02714	0.0386263	0.0927418	0.416493	0.677049	NA	1	FALSE
ENSG00000225938.2	HGNC:55842	S1PR1-DT	18.8324	1.08631	0.119441	0.141989	0.841194	0.400239	NA	1	FALSE
ENSG00000225963.8	NA	ENSG00000225963	23.8351	0.881547	-0.181891	0.148938	-1.22125	0.22199	NA	1	FALSE
ENSG00000225964.6	HGNC:51269	NRIR	11.2167	0.820394	-0.285612	0.194317	-1.46982	0.14161	NA	0.673866	FALSE
ENSG00000226007.3	NA	ENSG00000226007	16.8017	1.03745	0.0530396	0.196295	0.270204	0.787003	NA	1	FALSE
ENSG00000226026.7	HGNC:55839	RWDD3-DT	40.1936	1.05636	0.0791	0.117552	0.672897	0.501013	NA	1	FALSE
ENSG00000226029.1	HGNC:52562	LINC01772	16.1208	1.22842	0.296806	0.153272	1.93647	0.0528099	NA	0.494554	FALSE
ENSG00000226070.1	NA	ENSG00000226070	14.2537	1.34562	0.428274	0.144437	2.96512	0.00302567	NA	0.28651	FALSE
ENSG00000226149.6	NA	ENSG00000226149	50.2057	1.09299	0.128285	0.0923575	1.389	0.164833	NA	1	FALSE
ENSG00000226174.7	HGNC:40026	TEX22	17.9016	0.723344	-0.467247	0.236852	-1.97274	0.0485255	NA	0.731946	FALSE
ENSG00000226180.3	NA	ENSG00000226180	13.133	1.0633	0.0885539	0.141719	0.624854	0.532067	NA	1	FALSE
ENSG00000226232.8	HGNC:41990	NPIPB14P	21.1931	0.942343	-0.0856763	0.265289	-0.322955	0.74673	NA	1	FALSE
ENSG00000226237.3	HGNC:52261	GAS1RR	30.7691	0.916097	-0.126427	0.126687	-0.997945	0.318306	NA	1	FALSE
ENSG00000226239.2	NA	ENSG00000226239	14.769	1.46636	0.55224	0.155633	3.54835	0.000387658	NA	0.0926668	FALSE
ENSG00000226266.7	NA	ENSG00000226266	38.1135	0.93613	-0.0952184	0.106766	-0.891844	0.372476	NA	1	FALSE
ENSG00000226310.2	NA	ENSG00000226310	35.0175	1.01648	0.0235799	0.108502	0.217322	0.827958	NA	1	FALSE
ENSG00000226318.1	HGNC:36145	RPS3AP38	37.0794	1.02056	0.0293618	0.0960287	0.305761	0.759787	NA	1	FALSE
ENSG00000226320.6	HGNC:52615	LINC01811	17.7826	1.04569	0.0644567	0.158211	0.40741	0.683707	NA	1	FALSE
ENSG00000226443.3	HGNC:37784	GAPDHP32	18.1902	1.14933	0.200795	0.135165	1.48555	0.137398	NA	1	FALSE
ENSG00000226454.3	NA	ENSG00000226454	28.0269	1.11114	0.152042	0.160364	0.948103	0.343077	NA	1	FALSE
ENSG00000226465.4	NA	ENSG00000226465	33.4502	1.23247	0.301552	0.136444	2.21008	0.0270993	NA	0.615614	FALSE
ENSG00000226471.7	NA	ENSG00000226471	22.0888	1.1328	0.179889	0.169645	1.06038	0.28897	NA	1	FALSE
ENSG00000226472.8	NA	ENSG00000226472	11.1158	0.925861	-0.111132	0.172344	-0.644824	0.519041	NA	1	FALSE
ENSG00000226496.3	HGNC:19720	LINC00323	16.4617	0.933543	-0.0992109	0.198599	-0.499554	0.617389	NA	1	FALSE
ENSG00000226555.1	HGNC:37661	AGKP1	28.8202	0.879924	-0.18455	0.146104	-1.26314	0.206539	NA	1	FALSE
ENSG00000226578.1	NA	ENSG00000226578	18.7428	0.965182	-0.0511268	0.110132	-0.464231	0.642482	NA	1	FALSE
ENSG00000226581.3	HGNC:54384	LINC02848	45.3632	1.11798	0.160899	0.138897	1.15841	0.246698	NA	1	FALSE
ENSG00000226627.2	HGNC:40014	SHANK2-AS1	14.7494	0.961513	-0.0566214	0.146177	-0.387348	0.698499	NA	1	FALSE
ENSG00000226642.1	HGNC:44496	ACTG1P12	34.5615	0.940921	-0.0878538	0.120619	-0.728357	0.466395	NA	1	FALSE
ENSG00000226648.2	HGNC:40450	PLCG1-AS1	47.9071	1.07456	0.103744	0.097802	1.06076	0.2888	NA	1	FALSE
ENSG00000226650.6	HGNC:6322	KIF4B	19.8784	0.851086	-0.232623	0.121956	-1.90743	0.0564652	NA	0.874811	FALSE
ENSG00000226674.11	HGNC:48667	TEX41	25.1911	0.933032	-0.100001	0.124175	-0.805326	0.420631	NA	1	FALSE
ENSG00000226717.2	HGNC:49754	PTPRD-DT	16.4008	1.10477	0.143745	0.127083	1.13111	0.25801	NA	1	FALSE
ENSG00000226721.2	HGNC:33523	EEF1DP2	30.8524	1.00241	0.00347057	0.114342	0.0303526	0.975786	NA	1	FALSE
ENSG00000226754.2	HGNC:49539	MAGOH-DT	12.2519	0.923404	-0.114965	0.169004	-0.680254	0.496344	NA	1	FALSE
ENSG00000226757.2	NA	PP12613	32.804	0.936536	-0.0945943	0.102925	-0.919059	0.358065	NA	1	FALSE
ENSG00000226761.3	HGNC:18877	TAS2R46	15.2411	0.901491	-0.149616	0.147854	-1.01192	0.311578	NA	0.975647	FALSE
ENSG00000226766.1	HGNC:41951	FABP7P1	11.6643	0.99403	-0.00863933	0.157739	-0.0547699	0.956322	NA	1	FALSE
ENSG00000226791.8	HGNC:54060	LINC02611	16.9174	0.778213	-0.361762	0.215807	-1.67633	0.0936741	NA	0.728348	FALSE
ENSG00000226808.3	HGNC:44987	LINC00840	16.9779	1.11638	0.158826	0.184642	0.860185	0.389687	NA	1	FALSE
ENSG00000226816.3	NA	ENSG00000226816	13.9046	1.03879	0.0549018	0.17818	0.308126	0.757987	NA	1	FALSE
ENSG00000226828.2	HGNC:27923	LINC02774	18.8135	0.883893	-0.178056	0.127769	-1.39358	0.163445	NA	1	FALSE
ENSG00000226833.7	HGNC:55829	PPP1CB-DT	36.2368	0.891196	-0.166185	0.113283	-1.467	0.142377	NA	1	FALSE
ENSG00000226853.4	HGNC:55827	GPR155-DT	11.0516	1.10077	0.138507	0.151897	0.911844	0.361851	NA	1	FALSE
ENSG00000226864.3	HGNC:49496	ATE1-AS1	21.0355	0.924621	-0.113067	0.269009	-0.420308	0.674261	NA	1	FALSE
ENSG00000226887.8	HGNC:42970	ERVMER34-1	44.8381	0.842507	-0.24724	0.137572	-1.79717	0.0723081	NA	0.670425	FALSE
ENSG00000226903.2	HGNC:42672	LINC00354	34.6046	0.949855	-0.0742212	0.103788	-0.715122	0.474534	NA	1	FALSE
ENSG00000226904.1	NA	ENSG00000226904	10.7242	0.914927	-0.128272	0.171241	-0.749072	0.453814	NA	1	FALSE
ENSG00000226913.2	HGNC:42445	BSN-DT	31.3943	0.999739	-0.000376406	0.142315	-0.00264489	0.99789	NA	1	FALSE
ENSG00000226953.8	HGNC:54065	NCKAP5-AS2	22.3103	1.1033	0.141824	0.136369	1.04	0.29834	NA	1	FALSE
ENSG00000226994.9	NA	ENSG00000226994	26.2435	0.850947	-0.232858	0.14406	-1.6164	0.106009	NA	0.75566	FALSE
ENSG00000227014.6	HGNC:40990	FKBP14-AS1	23.3186	1.14417	0.194303	0.133735	1.4529	0.146251	NA	0.827612	FALSE
ENSG00000227038.3	HGNC:51720	GTF2IP7	13.677	1.19128	0.252515	0.288357	0.875703	0.381192	NA	1	FALSE
ENSG00000227039.7	HGNC:44304	ITGB2-AS1	17.6569	1.15007	0.201722	0.173324	1.16385	0.244487	NA	1	FALSE
ENSG00000227141.2	NA	ENSG00000227141	11.3909	1.19744	0.259955	0.182174	1.42696	0.153591	NA	0.766679	FALSE
ENSG00000227189.2	NA	ENSG00000227189	18.5021	1.05557	0.0780205	0.142614	0.547073	0.584329	NA	1	FALSE
ENSG00000227191.8	HGNC:12276	TRGC2	31.7864	0.895138	-0.159818	0.243339	-0.656771	0.511328	NA	1	FALSE
ENSG00000227199.1	HGNC:16000	ST7-AS1	13.1704	0.838032	-0.254923	0.139769	-1.82389	0.0681686	NA	0.607187	FALSE
ENSG00000227244.3	HGNC:45033	LINC00845	18.6946	1.06765	0.094442	0.137466	0.687021	0.492069	NA	1	FALSE
ENSG00000227248.1	HGNC:41503	NALF1-IT1	43.2308	1.00171	0.00246845	0.0913916	0.0270095	0.978452	NA	1	FALSE
ENSG00000227258.7	HGNC:42674	SMIM2-AS1	31.1359	0.902382	-0.14819	0.186777	-0.793403	0.427543	NA	1	FALSE
ENSG00000227268.5	HGNC:37212	KLLN	46.6354	1.08327	0.115397	0.0884507	1.30465	0.192011	NA	1	FALSE
ENSG00000227288.3	HGNC:54553	ARID3BP1	13.3138	1.23343	0.302681	0.179569	1.6856	0.0918728	NA	0.723156	FALSE
ENSG00000227304.3	NA	ENSG00000227304	16.395	1.15336	0.205844	0.129645	1.58775	0.112342	NA	0.768177	FALSE
ENSG00000227331.1	HGNC:36592	RPL7AP22	22.782	1.07447	0.103628	0.113505	0.912984	0.361251	NA	1	FALSE
ENSG00000227373.6	HGNC:54296	RABGAP1L-DT	23.5336	0.848594	-0.236853	0.165093	-1.43467	0.151382	NA	1	FALSE
ENSG00000227456.9	HGNC:16414	LINC00310	18.6747	0.884386	-0.177252	0.168492	-1.05199	0.292804	NA	1	FALSE
ENSG00000227502.4	HGNC:50323	MROCKI	30.1074	0.851343	-0.232187	0.177957	-1.30474	0.191981	NA	1	FALSE
ENSG00000227540.1	NA	ENSG00000227540	25.7438	1.05346	0.0751372	0.112518	0.66778	0.504274	NA	1	FALSE
ENSG00000227579.6	NA	ENSG00000227579	27.7423	1.1894	0.250235	0.159669	1.56721	0.117066	NA	0.98173	FALSE
ENSG00000227582.2	HGNC:32922	ADGRF5P1	39.5951	1.11745	0.160215	0.19652	0.815259	0.414924	NA	1	FALSE
ENSG00000227619.3	NA	ENSG00000227619	11.928	0.816056	-0.29326	0.192269	-1.52526	0.127194	NA	1	FALSE
ENSG00000227704.2	NA	ENSG00000227704	14.6288	0.987294	-0.0184484	0.171359	-0.107659	0.914266	NA	1	FALSE
ENSG00000227740.2	HGNC:54328	LINC02803	11.9863	0.734972	-0.444239	0.141504	-3.13942	0.00169285	NA	0.179366	FALSE
ENSG00000227745.1	NA	ENSG00000227745	26.2358	1.04192	0.0592475	0.136245	0.434859	0.663665	NA	1	FALSE
ENSG00000227799.1	HGNC:54763	CDPF1P1	23.3322	0.840399	-0.250853	0.103305	-2.42827	0.0151709	NA	0.594903	FALSE
ENSG00000227896.2	HGNC:55805	WAPL-DT	42.1801	0.982694	-0.0251857	0.0851588	-0.29575	0.767421	NA	1	FALSE
ENSG00000227908.4	HGNC:55804	IL6ST-DT	13.2069	1.00433	0.00622758	0.209894	0.0296701	0.97633	NA	1	FALSE
ENSG00000227946.2	HGNC:55803	INO80D-AS1	49.5915	1.00155	0.00222969	0.0828022	0.0269279	0.978517	NA	1	FALSE
ENSG00000228010.6	NA	ENSG00000228010	40.1197	0.992262	-0.0112074	0.119406	-0.0938591	0.925221	NA	1	FALSE
ENSG00000228021.7	NA	ENSG00000228021	17.651	1.17887	0.237408	0.244926	0.969304	0.332394	NA	1	FALSE
ENSG00000228058.3	HGNC:52524	LINC01736	24.756	1.04124	0.0582997	0.170581	0.341772	0.732523	NA	1	FALSE
ENSG00000228061.7	NA	ENSG00000228061	17.2401	0.809244	-0.305353	0.16682	-1.83043	0.0671857	NA	0.794071	FALSE
ENSG00000228065.12	HGNC:51210	LINC01515	40.3561	0.877045	-0.189277	0.243974	-0.775805	0.437864	NA	1	FALSE
ENSG00000228084.2	NA	ENSG00000228084	20.7635	1.02296	0.0327483	0.104672	0.312867	0.754382	NA	1	FALSE
ENSG00000228109.2	HGNC:40373	MELTF-AS1	28.3305	1.12802	0.173789	0.111903	1.55303	0.120417	NA	0.993284	FALSE
ENSG00000228113.7	NA	ENSG00000228113	15.9334	0.882842	-0.179774	0.138687	-1.29626	0.194887	NA	0.912132	FALSE
ENSG00000228126.1	HGNC:43713	FALEC	13.012	1.0639	0.0893671	0.149921	0.596096	0.551111	NA	1	FALSE
ENSG00000228140.2	HGNC:55801	EFHD2-AS1	18.0314	1.43153	0.51756	0.258341	2.0034	0.0451342	NA	0.810621	FALSE
ENSG00000228175.3	HGNC:37979	GEMIN8P4	16.3196	0.862515	-0.213378	0.158628	-1.34515	0.178578	NA	0.886152	FALSE
ENSG00000228192.9	HGNC:55800	ZNF691-DT	13.6073	1.13351	0.1808	0.233233	0.775193	0.438226	NA	1	FALSE
ENSG00000228198.3	HGNC:8269	OR2M3	44.6074	1.13796	0.186452	0.238043	0.783272	0.433468	NA	1	FALSE
ENSG00000228221.6	HGNC:43807	LINC00578	15.514	0.7217	-0.470528	0.182165	-2.58297	0.00979537	NA	0.304092	FALSE
ENSG00000228238.1	NA	ENSG00000228238	12.9091	0.94006	-0.0891756	0.163632	-0.544978	0.585769	NA	1	FALSE
ENSG00000228252.9	HGNC:38501	COL6A4P2	16.7784	1.12808	0.173875	0.228665	0.760394	0.447019	NA	0.985911	FALSE
ENSG00000228274.5	NA	ENSG00000228274	50.32	0.962727	-0.0548014	0.080172	-0.683548	0.494261	NA	1	FALSE
ENSG00000228314.1	HGNC:2647	CYP4F29P	14.2572	0.894715	-0.1605	0.327082	-0.490701	0.623638	NA	1	FALSE
ENSG00000228328.2	HGNC:8897	PGK1P1	12.9071	0.853516	-0.22851	0.162531	-1.40595	0.15974	NA	0.854155	FALSE
ENSG00000228382.2	HGNC:41349	ITPKB-IT1	16.9719	0.96493	-0.0515044	0.189626	-0.271611	0.785921	NA	1	FALSE
ENSG00000228395.2	NA	ENSG00000228395	28.7998	0.938148	-0.0921121	0.117056	-0.786905	0.431338	NA	1	FALSE
ENSG00000228412.9	HGNC:54418	LNC-LBCS	34.2924	0.872577	-0.196646	0.138369	-1.42117	0.155267	NA	0.846171	FALSE
ENSG00000228436.4	HGNC:55793	RRAGC-DT	44.6328	0.96566	-0.050413	0.0849318	-0.593571	0.552799	NA	1	FALSE
ENSG00000228444.2	NA	ENSG00000228444	11.1497	0.747781	-0.419312	0.165835	-2.52849	0.0114554	NA	0.363342	FALSE
ENSG00000228446.2	HGNC:54619	ANKRD49P1	20.8627	0.907656	-0.139783	0.110004	-1.27071	0.203831	NA	1	FALSE
ENSG00000228459.5	HGNC:27336	LINC01546	19.6513	0.944394	-0.0825389	0.161258	-0.511844	0.60876	NA	1	FALSE
ENSG00000228484.3	NA	ENSG00000228484	40.601	1.01371	0.0196484	0.110662	0.177553	0.859074	NA	1	FALSE
ENSG00000228495.2	HGNC:48987	LINC01013	19.5456	1.24821	0.319855	0.144614	2.21179	0.0269813	NA	0.617019	FALSE
ENSG00000228510.2	NA	ENSG00000228510	24.9526	1.13758	0.185972	0.186762	0.995771	0.319361	NA	1	FALSE
ENSG00000228528.2	NA	ENSG00000228528	17.4554	1.00258	0.00371064	0.132395	0.028027	0.977641	NA	1	FALSE
ENSG00000228543.1	NA	ENSG00000228543	11.9049	1.09008	0.124429	0.1957	0.635818	0.524895	NA	1	FALSE
ENSG00000228544.1	HGNC:44105	CCDC183-AS1	36.2315	1.01004	0.0144165	0.104047	0.138557	0.8898	NA	1	FALSE
ENSG00000228549.5	NA	ENSG00000228549	16.2909	1.29516	0.373135	0.247138	1.50982	0.131088	NA	0.66093	TRUE
ENSG00000228592.2	NA	D21S2088E	10.3639	0.853195	-0.229053	0.211356	-1.08373	0.278484	NA	1	FALSE
ENSG00000228775.8	HGNC:48669	WEE2-AS1	31.4503	0.924761	-0.112848	0.184956	-0.610137	0.541771	NA	1	FALSE
ENSG00000228789.9	HGNC:27780	HCG22	18.7319	0.918691	-0.122348	0.326895	-0.374275	0.7082	NA	1	FALSE
ENSG00000228791.8	HGNC:44515	THRB-AS1	18.8353	0.998275	-0.00249114	0.15501	-0.0160708	0.987178	NA	1	FALSE
ENSG00000228857.3	HGNC:53965	ACTR3-AS1	20.9914	0.91702	-0.124976	0.123089	-1.01533	0.309949	NA	1	FALSE
ENSG00000228889.8	HGNC:42502	UBAC2-AS1	21.5503	1.10228	0.140495	0.147414	0.953062	0.340558	NA	1	FALSE
ENSG00000228906.1	NA	ENSG00000228906	15.9136	1.14468	0.194943	0.119797	1.62728	0.103679	NA	0.62077	FALSE
ENSG00000228939.1	HGNC:41304	AKT3-IT1	15.8385	1.00253	0.0036466	0.143942	0.0253339	0.979789	NA	1	FALSE
ENSG00000228998.4	NA	ENSG00000228998	33.9347	1.05941	0.0832592	0.093157	0.893752	0.371455	NA	1	FALSE
ENSG00000229017.7	HGNC:50334	LINC01277	23.9982	1.04714	0.0664476	0.12232	0.543226	0.586974	NA	1	FALSE
ENSG00000229036.7	HGNC:37483	VDAC1P8	49.3676	0.894952	-0.160118	0.0899658	-1.77977	0.075114	NA	1	FALSE
ENSG00000229089.8	HGNC:23666	ANKRD20A8P	21.123	0.908788	-0.137984	0.142427	-0.968801	0.332645	NA	1	FALSE
ENSG00000229109.2	HGNC:55790	FRMD3-AS1	13.8517	1.28774	0.36484	0.253805	1.43748	0.150581	NA	0.687341	FALSE
ENSG00000229116.3	NA	ENSG00000229116	12.0699	1.26594	0.340206	0.167757	2.02797	0.0425633	NA	0.696724	FALSE
ENSG00000229146.2	HGNC:39612	SNX18P4	33.231	1.00307	0.00442832	0.280504	0.015787	0.987404	NA	1	FALSE
ENSG00000229151.2	NA	ENSG00000229151	22.8527	0.950602	-0.073087	0.117695	-0.620988	0.534607	NA	1	FALSE
ENSG00000229153.6	HGNC:27799	EPHA1-AS1	26.0323	1.08908	0.123104	0.138663	0.887795	0.374651	NA	1	FALSE
ENSG00000229191.1	NA	ENSG00000229191	20.9802	0.813802	-0.297251	0.126042	-2.35836	0.0183561	NA	0.628187	FALSE
ENSG00000229214.2	HGNC:21249	LINC00242	10.4104	1.12352	0.168032	0.146737	1.14512	0.252158	NA	0.796849	FALSE
ENSG00000229222.1	HGNC:16604	KRT18P4	13.1501	0.96181	-0.0561756	0.145214	-0.386848	0.698869	NA	1	FALSE
ENSG00000229241.1	HGNC:44468	PNPT1P1	14.4161	1.07895	0.109631	0.169834	0.64552	0.51859	NA	1	FALSE
ENSG00000229246.2	HGNC:42703	LINC00377	13.7582	0.948484	-0.0763047	0.161489	-0.472508	0.636564	NA	1	FALSE
ENSG00000229334.1	HGNC:41082	TMEM44-AS2	11.9877	1.05225	0.0734753	0.153281	0.479351	0.631689	NA	1	FALSE
ENSG00000229337.2	NA	ENSG00000229337	43.0482	0.888086	-0.171228	0.0984343	-1.73952	0.0819441	NA	0.850382	FALSE
ENSG00000229359.2	HGNC:8989	PIN1P1	11.6984	1.11308	0.154563	0.18604	0.830809	0.406082	NA	1	FALSE
ENSG00000229368.1	NA	ENSG00000229368	20.5838	1.05891	0.0825756	0.09906	0.833592	0.404511	NA	1	FALSE
ENSG00000229385.2	HGNC:40165	CTNNA2-AS1	21.0575	1.03996	0.0565339	0.112289	0.503467	0.614636	NA	1	FALSE
ENSG00000229422.2	NA	ENSG00000229422	34.6157	0.989869	-0.0146909	0.120596	-0.121819	0.903042	NA	1	FALSE
ENSG00000229544.9	HGNC:31652	NKX1-2	25.0477	0.924965	-0.112529	0.125601	-0.895927	0.370292	NA	1	FALSE
ENSG00000229569.1	NA	ENSG00000229569	11.2829	1.20748	0.271994	0.175711	1.54796	0.121631	NA	0.997228	FALSE
ENSG00000229570.2	HGNC:4142	GAPDHP58	17.031	1.04583	0.0646461	0.140157	0.461241	0.644626	NA	1	FALSE
ENSG00000229585.4	HGNC:33820	RPL21P44	10.169	1.03697	0.0523711	0.152926	0.34246	0.732005	NA	1	FALSE
ENSG00000229588.3	NA	ENSG00000229588	44.904	1.00747	0.0107306	0.120306	0.0891945	0.928927	NA	1	FALSE
ENSG00000229589.1	HGNC:44161	ACVR2B-AS1	22.6143	0.933889	-0.0986766	0.125675	-0.785173	0.432352	NA	1	FALSE
ENSG00000229644.6	HGNC:17633	NAMPTP1	39.809	0.987026	-0.0188395	0.275074	-0.0684888	0.945397	NA	1	FALSE
ENSG00000229657.2	NA	ENSG00000229657	32.8353	0.970053	-0.0438642	0.117428	-0.373541	0.708746	NA	1	FALSE
ENSG00000229672.3	NA	ENSG00000229672	41.6507	1.07335	0.102124	0.121155	0.842919	0.399273	NA	1	FALSE
ENSG00000229676.3	HGNC:23707	ZNF492	25.3506	0.95995	-0.0589688	0.157363	-0.374731	0.70786	NA	1	FALSE
ENSG00000229743.5	HGNC:49514	LINC01159	27.9701	0.88428	-0.177424	0.117342	-1.51203	0.130527	NA	1	FALSE
ENSG00000229766.7	HGNC:55788	TMX4-AS1	11.6749	1.1407	0.18992	0.206479	0.919802	0.357676	NA	1	FALSE
ENSG00000229797.2	NA	ENSG00000229797	15.3415	1.09309	0.128417	0.17384	0.738709	0.460083	NA	1	FALSE
ENSG00000229808.1	NA	ENSG00000229808	17.0326	0.860346	-0.217012	0.142674	-1.52103	0.128253	NA	0.655647	FALSE
ENSG00000229816.1	HGNC:18974	DDX50P1	43.2574	0.985376	-0.021254	0.087	-0.244299	0.806999	NA	1	FALSE
ENSG00000229867.2	HGNC:41053	STEAP3-AS1	16.7653	0.970705	-0.0428954	0.136717	-0.313753	0.753709	NA	1	FALSE
ENSG00000229887.4	HGNC:5032	HNRNPA1P6	11.7052	0.96927	-0.0450299	0.148835	-0.30255	0.762233	NA	1	FALSE
ENSG00000229891.3	HGNC:50513	LINC01315	26.1637	0.885027	-0.176206	0.103656	-1.6999	0.0891493	NA	0.716639	FALSE
ENSG00000229917.2	HGNC:36706	RPL7P46	13.1309	1.0313	0.0444656	0.150327	0.295792	0.767389	NA	1	FALSE
ENSG00000229921.7	HGNC:20953	KIF25-AS1	14.5417	1.24815	0.319788	0.327134	0.977547	0.328299	NA	1	FALSE
ENSG00000229976.2	NA	ENSG00000229976	18.0547	0.93652	-0.0946179	0.114583	-0.825758	0.408942	NA	1	FALSE
ENSG00000229992.1	HGNC:39301	HMGB3P9	17.7701	0.987183	-0.01861	0.1196	-0.155602	0.876347	NA	1	FALSE
ENSG00000229994.1	HGNC:36095	RPL5P4	13.4758	1.01116	0.0160105	0.148215	0.108022	0.913978	NA	1	FALSE
ENSG00000230002.3	HGNC:41305	ALMS1-IT1	26.296	0.917658	-0.123972	0.0997812	-1.24244	0.214075	NA	1	FALSE
ENSG00000230021.10	NA	ENSG00000230021	28.1529	0.770694	-0.37577	0.223564	-1.68082	0.0927984	NA	1	FALSE
ENSG00000230042.1	HGNC:39062	AK3P3	23.3931	0.973405	-0.0388885	0.104074	-0.37366	0.708657	NA	1	FALSE
ENSG00000230071.2	HGNC:35611	RPL4P6	16.8876	0.842522	-0.247214	0.126583	-1.95298	0.0508219	NA	0.736439	FALSE
ENSG00000230102.8	HGNC:27718	LINC02028	15.9616	1.15138	0.203368	0.151795	1.33975	0.180325	NA	0.88964	FALSE
ENSG00000230156.3	HGNC:42780	LINC00443	15.8064	1.31943	0.39992	0.258327	1.54811	0.121595	NA	0.646827	FALSE
ENSG00000230183.4	HGNC:32355	CNOT6LP1	16.186	1.03913	0.0553723	0.21791	0.254106	0.799413	NA	1	FALSE
ENSG00000230185.6	HGNC:31438	HSDL2-AS1	13.4051	1.25262	0.324943	0.178936	1.81597	0.0693743	NA	0.610306	FALSE
ENSG00000230190.1	NA	ENSG00000230190	29.6125	0.970132	-0.0437474	0.116446	-0.37569	0.707148	NA	1	FALSE
ENSG00000230223.8	HGNC:10561	ATXN8OS	11.2362	1.15963	0.213659	0.170777	1.2511	0.210897	NA	1	FALSE
ENSG00000230246.7	HGNC:27846	SPATA31C1	16.4785	0.939756	-0.0896413	0.164857	-0.543754	0.586611	NA	1	FALSE
ENSG00000230267.7	HGNC:4872	HERC2P4	48.1573	0.834583	-0.260872	0.301811	-0.864355	0.387393	NA	1	FALSE
ENSG00000230269.7	HGNC:53545	LINC02525	18.3768	0.945904	-0.0802338	0.117597	-0.682279	0.495062	NA	1	FALSE
ENSG00000230314.7	HGNC:44156	ELOVL2-AS1	30.6095	1.05336	0.0750054	0.116206	0.645454	0.518633	NA	1	FALSE
ENSG00000230317.2	HGNC:50342	LINC01284	32.0327	1.09143	0.126215	0.125947	1.00213	0.316282	NA	1	FALSE
ENSG00000230327.1	HGNC:52107	MTCO1P42	20.4155	1.0828	0.114762	0.10851	1.05761	0.290234	NA	1	FALSE
ENSG00000230359.5	HGNC:38069	TPI1P2	19.2872	1.00687	0.0098805	0.129594	0.0762418	0.939227	NA	1	FALSE
ENSG00000230391.1	HGNC:36742	RPSAP23	11.126	1.24277	0.313565	0.156517	2.00339	0.0451351	NA	0.469902	FALSE
ENSG00000230393.1	NA	ENSG00000230393	19.5436	0.877314	-0.188834	0.122444	-1.54221	0.123023	NA	1	FALSE
ENSG00000230409.3	HGNC:29891	TCEA1P2	25.818	1.12752	0.173156	0.136549	1.26809	0.204765	NA	0.929862	FALSE
ENSG00000230415.1	HGNC:52575	LINC01786	19.7028	0.885465	-0.175492	0.116401	-1.50765	0.131643	NA	1	FALSE
ENSG00000230423.3	NA	ENSG00000230423	13.947	0.87065	-0.199836	0.259322	-0.770609	0.440939	NA	1	FALSE
ENSG00000230438.8	HGNC:28590	SERPINB9P1	39.2228	1.02004	0.0286205	0.208154	0.137497	0.890638	NA	1	FALSE
ENSG00000230454.1	NA	ENSG00000230454	41.4542	1.00099	0.0014215	0.136013	0.0104512	0.991661	NA	1	FALSE
ENSG00000230490.4	NA	ENSG00000230490	26.392	1.06071	0.0850309	0.149487	0.568816	0.569481	NA	1	FALSE
ENSG00000230498.3	NA	ENSG00000230498	19.111	0.967362	-0.0478727	0.143243	-0.334207	0.738224	NA	1	FALSE
ENSG00000230506.2	NA	ENSG00000230506	12.2484	1.05834	0.081797	0.246587	0.331716	0.740103	NA	1	FALSE
ENSG00000230513.3	HGNC:41013	THAP7-AS1	26.7876	1.01928	0.0275478	0.146672	0.187819	0.851018	NA	1	FALSE
ENSG00000230530.2	HGNC:44107	LIMD1-AS1	46.7789	1.04409	0.0622409	0.121826	0.510899	0.609422	NA	1	FALSE
ENSG00000230537.2	NA	ENSG00000230537	11.7319	0.83604	-0.258355	0.156219	-1.6538	0.0981678	NA	0.909355	FALSE
ENSG00000230555.2	HGNC:55574	LINC02916	24.5241	1.02744	0.0390472	0.152833	0.255489	0.798346	NA	1	FALSE
ENSG00000230581.2	HGNC:49751	ACTG1P14	11.2553	0.967938	-0.0470142	0.159602	-0.294572	0.768321	NA	1	FALSE
ENSG00000230583.8	HGNC:44136	GTF2IRD1P1	11.455	1.18684	0.24713	0.154318	1.60143	0.109282	NA	0.762768	FALSE
ENSG00000230587.3	HGNC:53751	LINC02580	18.479	0.859022	-0.219233	0.184807	-1.18628	0.235512	NA	1	FALSE
ENSG00000230615.8	NA	ENSG00000230615	39.8804	0.871625	-0.198221	0.111584	-1.77643	0.0756626	NA	0.68	FALSE
ENSG00000230658.2	HGNC:43431	KLHL7-DT	27.5741	0.889672	-0.168654	0.202359	-0.83344	0.404597	NA	1	FALSE
ENSG00000230701.2	HGNC:13609	FBXW4P1	38.4066	1.14813	0.199283	0.0877055	2.27219	0.0230752	NA	0.465492	FALSE
ENSG00000230715.3	NA	ENSG00000230715	21.9232	1.00263	0.00379476	0.127987	0.0296497	0.976346	NA	1	FALSE
ENSG00000230725.6	NA	ENSG00000230725	31.1664	0.972955	-0.0395553	0.175001	-0.22603	0.821178	NA	1	FALSE
ENSG00000230731.3	NA	ENSG00000230731	12.2149	1.00026	0.000371005	0.166588	0.00222708	0.998223	NA	1	FALSE
ENSG00000230732.4	NA	ENSG00000230732	28.2269	1.04947	0.0696622	0.115185	0.604787	0.54532	NA	1	FALSE
ENSG00000230772.1	HGNC:37432	VN1R108P	23.5385	1.0876	0.121146	0.139692	0.867232	0.385815	NA	1	FALSE
ENSG00000230793.1	HGNC:39734	SMARCE1P5	21.1595	0.860262	-0.217152	0.12525	-1.73375	0.0829623	NA	1	FALSE
ENSG00000230795.3	HGNC:4969	HLA-K	18.1297	1.16964	0.22606	0.270565	0.83551	0.403431	NA	1	FALSE
ENSG00000230797.3	HGNC:31684	YY2	40.2117	0.99199	-0.0116023	0.0896708	-0.129388	0.897051	NA	1	FALSE
ENSG00000230805.8	NA	ENSG00000230805	14.9216	1.12029	0.163873	0.226469	0.723602	0.46931	NA	1	FALSE
ENSG00000230825.2	NA	ENSG00000230825	14.0719	0.985346	-0.021298	0.200783	-0.106075	0.915523	NA	1	FALSE
ENSG00000230847.4	HGNC:53916	OCLNP1	19.0786	1.00743	0.0106793	0.647705	0.0164879	0.986845	NA	1	FALSE
ENSG00000230870.2	HGNC:1145	FBXW11P1	11.8519	0.919258	-0.121458	0.142544	-0.852074	0.394173	NA	1	FALSE
ENSG00000230876.8	HGNC:42946	LINC00486	31.2931	1.07582	0.105438	0.13607	0.774877	0.438412	NA	1	FALSE
ENSG00000230896.1	NA	ENSG00000230896	22.6569	1.05295	0.0744351	0.0944134	0.788395	0.430466	NA	1	FALSE
ENSG00000230922.1	NA	ENSG00000230922	19.9418	1.04308	0.0608436	0.141958	0.428602	0.668213	NA	1	FALSE
ENSG00000230951.1	HGNC:49623	GPS2P2	12.052	1.01029	0.0147747	0.163922	0.090133	0.928182	NA	1	FALSE
ENSG00000231007.5	HGNC:29487	CDC20P1	17.87	0.79457	-0.331754	0.141289	-2.34805	0.018872	NA	0.550288	FALSE
ENSG00000231013.2	HGNC:40516	SCTR-AS1	32.0939	1.15077	0.202605	0.134844	1.50252	0.132962	NA	1	FALSE
ENSG00000231023.8	HGNC:41926	LINC00326	51.3393	0.875915	-0.191137	0.202359	-0.944542	0.344893	NA	1	FALSE
ENSG00000231050.2	HGNC:55772	GNB1-DT	13.1058	1.08082	0.11212	0.133085	0.842471	0.399524	NA	1	FALSE
ENSG00000231113.2	NA	ENSG00000231113	31.6832	0.999576	-0.00061182	0.0925468	-0.00661093	0.994725	NA	1	FALSE
ENSG00000231133.8	HGNC:33118	HAR1B	51.2378	1.11624	0.158648	0.103635	1.53083	0.12581	NA	1	FALSE
ENSG00000231165.3	HGNC:15485	TRBV26OR9-2	10.4241	1.0389	0.0550573	0.170348	0.323204	0.746541	NA	1	FALSE
ENSG00000231170.7	HGNC:55767	PDK4-AS1	36.5064	1.12457	0.169368	0.144948	1.16848	0.242614	NA	1	FALSE
ENSG00000231177.4	HGNC:29904	LINC00852	27.3804	1.04113	0.0581514	0.0986587	0.58942	0.555579	NA	1	FALSE
ENSG00000231249.2	HGNC:44470	ITPR1-DT	49.4048	0.918031	-0.123385	0.102622	-1.20232	0.22924	NA	1	FALSE
ENSG00000231304.2	HGNC:41081	SGO1-AS1	20.2436	0.98648	-0.0196388	0.124413	-0.157851	0.874574	NA	1	FALSE
ENSG00000231305.4	NA	ENSG00000231305	25.6396	0.96227	-0.0554865	0.176615	-0.314167	0.753394	NA	1	FALSE
ENSG00000231307.1	HGNC:16603	RPS3P2	13.3626	0.927604	-0.108419	0.15454	-0.701561	0.482953	NA	1	FALSE
ENSG00000231367.6	HGNC:54068	LINC02613	42.1309	1.05932	0.0831325	0.107557	0.772913	0.439574	NA	1	FALSE
ENSG00000231390.1	HGNC:39616	SNX18P8	38.4644	1.09843	0.135445	0.183638	0.737563	0.46078	NA	1	FALSE
ENSG00000231401.2	NA	ENSG00000231401	27.7243	1.06921	0.0965495	0.146258	0.660129	0.509171	NA	1	FALSE
ENSG00000231407.6	HGNC:54051	GORAB-AS1	12.2756	0.967204	-0.0481083	0.182285	-0.263918	0.791843	NA	1	FALSE
ENSG00000231419.6	HGNC:27217	LINC00689	12.7328	1.00047	0.000683398	0.20015	0.00341443	0.997276	NA	1	FALSE
ENSG00000231424.3	NA	ENSG00000231424	16.1019	1.12952	0.175707	0.20079	0.875075	0.381533	NA	1	FALSE
ENSG00000231427.6	HGNC:50771	LINC01445	16.611	0.763107	-0.390042	0.22765	-1.71334	0.0866504	NA	0.869682	FALSE
ENSG00000231439.4	HGNC:38609	WASIR2	29.0059	0.962382	-0.0553186	0.185069	-0.298908	0.76501	NA	1	FALSE
ENSG00000231453.1	HGNC:27690	LINC01305	11.9256	0.88744	-0.172279	0.157335	-1.09499	0.273523	NA	0.919461	FALSE
ENSG00000231466.2	NA	ENSG00000231466	11.6931	0.945229	-0.0812645	0.136005	-0.597512	0.550166	NA	1	FALSE
ENSG00000231490.1	HGNC:39484	RPL7L1P2	13.2599	1.036	0.0510284	0.136187	0.374692	0.707889	NA	1	FALSE
ENSG00000231496.2	NA	ENSG00000231496	12.2498	1.1449	0.195221	0.147164	1.32656	0.184655	NA	0.734377	FALSE
ENSG00000231535.8	HGNC:38712	LINC00278	23.0784	1.0768	0.106757	0.162149	0.658384	0.510291	NA	1	FALSE
ENSG00000231546.1	HGNC:36934	RPL3P5	11.4517	0.940638	-0.0882881	0.151614	-0.582322	0.56035	NA	1	FALSE
ENSG00000231551.8	HGNC:55097	PDE4DIPP6	29.0439	0.963676	-0.0533797	0.102543	-0.520558	0.602674	NA	1	FALSE
ENSG00000231560.1	HGNC:53407	CLEC12A-AS1	22.5376	1.01929	0.0275611	0.105394	0.261506	0.793703	NA	1	FALSE
ENSG00000231609.7	HGNC:55766	EHBP1-AS1	25.6996	0.953061	-0.0693594	0.143412	-0.483637	0.628643	NA	1	FALSE
ENSG00000231615.2	NA	ENSG00000231615	30.7298	1.04316	0.0609635	0.103094	0.591339	0.554293	NA	1	FALSE
ENSG00000231646.6	HGNC:40978	FSIP2-AS1	13.902	0.961803	-0.0561864	0.156832	-0.358258	0.72015	NA	1	FALSE
ENSG00000231652.2	HGNC:55765	CD109-AS1	21.8806	1.14085	0.19011	0.115488	1.64615	0.0997327	NA	1	FALSE
ENSG00000231663.2	HGNC:40825	COA6-AS1	17.3891	0.807776	-0.307973	0.141215	-2.18088	0.0291926	NA	0.630636	FALSE
ENSG00000231689.3	HGNC:49201	LINC01090	23.0046	1.1972	0.259666	0.160444	1.61842	0.105571	NA	0.934529	FALSE
ENSG00000231690.4	HGNC:21598	LINC00574	47.0235	0.968223	-0.0465891	0.104915	-0.444067	0.656994	NA	1	FALSE
ENSG00000231697.3	HGNC:23103	NANOGP5	16.0057	0.985909	-0.0204741	0.133483	-0.153384	0.878095	NA	1	FALSE
ENSG00000231738.11	HGNC:31886	TSPAN19	30.9193	0.929651	-0.105238	0.143046	-0.735692	0.461918	NA	1	FALSE
ENSG00000231742.6	HGNC:50329	LINC01273	11.7623	0.892896	-0.163435	0.155755	-1.04931	0.294034	NA	1	FALSE
ENSG00000231769.4	NA	ENSG00000231769	37.5157	1.07675	0.106683	0.109744	0.972107	0.330997	NA	1	FALSE
ENSG00000231784.8	HGNC:38519	DBIL5P	43.4072	0.827338	-0.273451	0.179833	-1.52059	0.128363	NA	1	FALSE
ENSG00000231806.4	HGNC:48824	PCAT7	21.433	0.903075	-0.147083	0.287052	-0.512389	0.608379	NA	1	FALSE
ENSG00000231829.4	NA	ENSG00000231829	29.8172	1.05886	0.0825114	0.146313	0.563939	0.572796	NA	1	FALSE
ENSG00000231840.2	HGNC:40988	TMEM139-AS1	23.935	1.00199	0.00287368	0.143816	0.0199816	0.984058	NA	1	FALSE
ENSG00000231856.3	NA	ENSG00000231856	23.781	0.882231	-0.180771	0.115226	-1.56884	0.116686	NA	1	FALSE
ENSG00000231875.1	NA	ENSG00000231875	10.7627	0.844384	-0.244028	0.171865	-1.41988	0.155643	NA	1	FALSE
ENSG00000231952.3	HGNC:22851	DPY19L1P2	21.08	1.02772	0.0394408	0.115652	0.341029	0.733082	NA	1	FALSE
ENSG00000231969.3	HGNC:41087	MMADHC-DT	52.0136	1.00127	0.00182957	0.0949371	0.0192714	0.984625	NA	1	FALSE
ENSG00000231995.2	NA	ENSG00000231995	49.3546	0.996341	-0.00528817	0.182584	-0.028963	0.976894	NA	1	FALSE
ENSG00000232006.9	NA	ENSG00000232006	31.1061	1.03691	0.052293	0.128358	0.407401	0.683714	NA	1	FALSE
ENSG00000232034.1	NA	ENSG00000232034	15.5162	0.989479	-0.0152585	0.143279	-0.106495	0.915189	NA	1	FALSE
ENSG00000232036.2	NA	ENSG00000232036	19.4148	0.961174	-0.05713	0.130119	-0.439059	0.660618	NA	1	FALSE
ENSG00000232110.9	NA	ENSG00000232110	28.0941	0.960854	-0.0576104	0.159256	-0.361746	0.717542	NA	1	FALSE
ENSG00000232117.2	HGNC:42711	LINC00384	16.7623	1.08116	0.112577	0.286347	0.393149	0.694209	NA	1	FALSE
ENSG00000232164.1	HGNC:52692	LINC01873	26.9912	1.07086	0.0987688	0.122809	0.804244	0.421256	NA	1	FALSE
ENSG00000232233.1	HGNC:52883	LINC02043	50.5001	1.06612	0.0923757	0.0820312	1.1261	0.260121	NA	1	FALSE
ENSG00000232265.8	HGNC:54339	LINC02805	12.7582	1.16445	0.219653	0.206921	1.06153	0.288447	NA	1	FALSE
ENSG00000232300.1	HGNC:43639	FAM215B	50.9809	1.07234	0.100767	0.164592	0.612225	0.540389	NA	1	FALSE
ENSG00000232310.9	NA	ENSG00000232310	46.9736	0.993726	-0.00908006	0.162001	-0.0560493	0.955303	NA	1	FALSE
ENSG00000232334.1	NA	ENSG00000232334	16.795	1.13538	0.183181	0.135079	1.3561	0.175066	NA	0.790167	FALSE
ENSG00000232352.2	HGNC:49096	SEMA3B-AS1	22.3004	0.961654	-0.0564097	0.159631	-0.353375	0.723807	NA	1	FALSE
ENSG00000232422.1	HGNC:48922	KNOP1P4	16.3412	1.05162	0.0726166	0.131968	0.550257	0.582143	NA	1	FALSE
ENSG00000232442.2	HGNC:53110	MHENCR	49.2009	1.06271	0.0877535	0.0987337	0.88879	0.374116	NA	1	FALSE
ENSG00000232448.2	NA	ENSG00000232448	11.4185	0.917348	-0.124459	0.146212	-0.851226	0.394644	NA	1	FALSE
ENSG00000232450.1	NA	ENSG00000232450	10.7068	0.986784	-0.0191936	0.156394	-0.122726	0.902324	NA	1	FALSE
ENSG00000232453.7	HGNC:54297	LINC02777	13.7957	0.849382	-0.235515	0.12322	-1.91133	0.0559616	NA	0.627508	FALSE
ENSG00000232479.2	HGNC:54654	KRT8P52	12.8819	1.02358	0.0336217	0.152715	0.22016	0.825747	NA	1	FALSE
ENSG00000232486.1	HGNC:33975	DEPDC1P2	14.4091	1.01487	0.0212963	0.136083	0.156495	0.875643	NA	1	FALSE
ENSG00000232489.1	HGNC:39694	MFAP1P1	18.4006	1.00578	0.00831379	0.131893	0.0630342	0.949739	NA	1	FALSE
ENSG00000232504.5	HGNC:51129	ST3GAL5-AS1	49.849	0.991869	-0.0117789	0.130522	-0.0902446	0.928093	NA	1	FALSE
ENSG00000232520.2	HGNC:54400	GCSIR	36.4885	1.12345	0.167931	0.117439	1.42995	0.152733	NA	1	FALSE
ENSG00000232527.8	HGNC:54326	LINC02802	35.5457	1.0004	0.000580598	0.328189	0.0017691	0.998588	NA	1	FALSE
ENSG00000232545.1	NA	ENSG00000232545	15.741	0.829109	-0.270367	0.14486	-1.8664	0.0619851	NA	0.78084	FALSE
ENSG00000232586.1	HGNC:50644	KIAA1614-AS1	22.9799	0.917281	-0.124565	0.108449	-1.1486	0.25072	NA	1	FALSE
ENSG00000232587.1	HGNC:3194	EEF1A1P3	32.28	0.89519	-0.159735	0.0943548	-1.69291	0.0904719	NA	1	FALSE
ENSG00000232599.1	NA	ENSG00000232599	16.0578	0.946654	-0.079091	0.116206	-0.680608	0.496119	NA	1	FALSE
ENSG00000232618.2	HGNC:55724	HIVEP2-DT	25.2311	0.902174	-0.148522	0.150409	-0.987458	0.323418	NA	1	FALSE
ENSG00000232626.3	NA	ENSG00000232626	32.4042	0.9997	-0.0004322	0.118994	-0.00363213	0.997102	NA	1	FALSE
ENSG00000232648.4	HGNC:55723	ING2-DT	23.1532	0.896221	-0.158074	0.160968	-0.982021	0.32609	NA	1	FALSE
ENSG00000232721.3	NA	ENSG00000232721	30.6261	0.994058	-0.00859785	0.202759	-0.0424043	0.966176	NA	1	FALSE
ENSG00000232780.2	HGNC:50647	GAPDHP74	22.692	1.15557	0.208605	0.12463	1.6738	0.0941708	NA	0.890301	FALSE
ENSG00000232795.1	HGNC:42037	ZBED9P1	15.6501	1.15673	0.210053	0.142718	1.47181	0.141073	NA	0.672647	FALSE
ENSG00000232825.3	HGNC:55720	PLPPR5-AS1	43.018	0.887999	-0.171371	0.0780076	-2.19685	0.0280314	NA	0.625381	FALSE
ENSG00000232850.3	NA	PTGES2-AS1	11.5408	0.993935	-0.00877725	0.157171	-0.0558451	0.955465	NA	1	FALSE
ENSG00000232852.1	HGNC:37753	CICP4	34.334	0.993679	-0.00914848	0.160869	-0.0568691	0.954649	NA	1	FALSE
ENSG00000232872.2	HGNC:24348	CTAGE3P	20.2251	0.987557	-0.0180642	0.112966	-0.159909	0.872953	NA	1	FALSE
ENSG00000232903.2	HGNC:49535	LINC01166	48.4513	0.968177	-0.0466575	0.108484	-0.430088	0.667132	NA	1	FALSE
ENSG00000232934.8	NA	ENSG00000232934	17.5692	0.778481	-0.361266	0.144241	-2.5046	0.012259	NA	0.334151	FALSE
ENSG00000232938.2	HGNC:51578	RPL23AP87	18.3995	0.747413	-0.420023	0.334556	-1.25546	0.209311	NA	1	FALSE
ENSG00000232940.7	HGNC:20196	HCG25	29.0516	0.928349	-0.107261	0.144725	-0.741136	0.458611	NA	1	FALSE
ENSG00000232977.7	HGNC:42009	LINC00327	31.466	0.953407	-0.0688362	0.118127	-0.582732	0.560074	NA	1	FALSE
ENSG00000232995.7	NA	ENSG00000232995	41.5311	0.852466	-0.230286	0.100453	-2.29248	0.0218779	NA	0.571295	FALSE
ENSG00000233012.2	HGNC:45191	HDAC1P2	46.5843	0.962685	-0.054864	0.101284	-0.541683	0.588037	NA	1	FALSE
ENSG00000233013.10	HGNC:34080	FAM157B	13.578	0.987806	-0.0177001	0.341626	-0.0518112	0.958679	NA	1	FALSE
ENSG00000233029.3	NA	ENSG00000233029	12.4613	0.902883	-0.147389	0.168065	-0.876981	0.380497	NA	1	FALSE
ENSG00000233030.2	NA	ENSG00000233030	12.2471	0.978285	-0.031673	0.168672	-0.187779	0.85105	NA	1	FALSE
ENSG00000233073.2	HGNC:40264	GRM3-AS1	21.2859	0.908449	-0.138523	0.120305	-1.15143	0.249554	NA	1	FALSE
ENSG00000233117.4	HGNC:44676	LINC00702	22.2731	1.02245	0.0320324	0.237283	0.134997	0.892614	NA	1	FALSE
ENSG00000233121.1	HGNC:37335	VN1R20P	17.9691	1.1778	0.23609	0.134481	1.75557	0.0791617	NA	1	FALSE
ENSG00000233170.4	NA	ENSG00000233170	25.7373	0.814032	-0.296842	0.0948203	-3.13057	0.00174466	NA	0.180614	FALSE
ENSG00000233175.2	HGNC:55717	FMNL1-AS1	52.1168	0.979186	-0.0303458	0.106845	-0.284018	0.776397	NA	1	FALSE
ENSG00000233204.1	HGNC:37762	MAPRE1P3	11.3462	0.821598	-0.283496	0.159523	-1.77715	0.0755443	NA	0.824702	FALSE
ENSG00000233208.6	HGNC:44293	LINC00642	19.3724	1.03461	0.0490909	0.150589	0.325993	0.74443	NA	1	FALSE
ENSG00000233221.7	HGNC:55716	ARHGEF4-AS1	13.0296	1.14832	0.19952	0.164358	1.21393	0.224774	NA	0.860821	FALSE
ENSG00000233230.2	NA	ENSG00000233230	24.8125	0.989668	-0.0149833	0.129178	-0.11599	0.907661	NA	1	FALSE
ENSG00000233264.2	NA	ENSG00000233264	33.2987	0.973145	-0.0392728	0.112279	-0.349779	0.726505	NA	1	FALSE
ENSG00000233273.1	HGNC:39809	AMMECR1LP1	23.8982	0.950681	-0.0729666	0.115668	-0.630827	0.528154	NA	1	FALSE
ENSG00000233304.7	HGNC:50563	LINC01346	22.7091	1.11065	0.151401	0.125353	1.2078	0.227125	NA	1	FALSE
ENSG00000233421.5	HGNC:52573	LINC01783	14.6352	0.88165	-0.181723	0.209965	-0.865491	0.386769	NA	1	TRUE
ENSG00000233426.3	HGNC:37625	EIF3FP3	47.3601	1.03665	0.051934	0.262081	0.19816	0.84292	NA	1	FALSE
ENSG00000233435.2	HGNC:38052	AGGF1P2	37.2537	1.10496	0.14399	0.156094	0.922457	0.35629	NA	1	FALSE
ENSG00000233461.6	NA	ENSG00000233461	29.3534	0.980569	-0.028309	0.178569	-0.158533	0.874037	NA	1	FALSE
ENSG00000233532.6	HGNC:42809	LINC00460	47.6229	1.07462	0.103832	0.0960297	1.08125	0.279586	NA	1	FALSE
ENSG00000233542.2	NA	ENSG00000233542	28.8006	0.900321	-0.151488	0.127673	-1.18653	0.235414	NA	1	FALSE
ENSG00000233554.6	HGNC:49910	B4GALT1-AS1	19.4529	1.13394	0.181349	0.131863	1.37528	0.169044	NA	1	FALSE
ENSG00000233560.2	HGNC:39873	KRT8P39	12.1616	0.932229	-0.101243	0.162877	-0.621591	0.534211	NA	1	FALSE
ENSG00000233602.1	HGNC:41431	ERI3-IT1	17.0933	0.994261	-0.00830407	0.143348	-0.0579294	0.953805	NA	1	FALSE
ENSG00000233621.3	HGNC:49453	ZC3H12A-DT	34.548	1.0433	0.0611601	0.110085	0.555573	0.578503	NA	1	FALSE
ENSG00000233622.3	HGNC:18852	CYP2T1P	25.0029	0.856276	-0.223852	0.109475	-2.04477	0.0408771	NA	0.687341	FALSE
ENSG00000233642.1	HGNC:44163	GPR158-AS1	28.7596	0.933951	-0.0985818	0.0950594	-1.03706	0.29971	NA	1	FALSE
ENSG00000233672.9	HGNC:39967	RNASEH2B-AS1	13.6526	0.9604	-0.058293	0.225189	-0.258862	0.795741	NA	1	FALSE
ENSG00000233695.2	HGNC:39826	GAS6-AS1	14.9758	1.06386	0.0893062	0.171875	0.5196	0.603342	NA	1	FALSE
ENSG00000233716.1	HGNC:54773	MTFR2P1	15.6562	0.950477	-0.0732756	0.12413	-0.590314	0.55498	NA	1	FALSE
ENSG00000233725.7	HGNC:26981	NRAD1	23.5635	1.00684	0.00984022	0.188629	0.052167	0.958396	NA	1	FALSE
ENSG00000233756.5	HGNC:41327	DSCAM-IT1	12.201	1.07272	0.101275	0.161347	0.627686	0.53021	NA	1	FALSE
ENSG00000233797.3	HGNC:41007	UFL1-AS1	26.5086	1.00265	0.00381791	0.155377	0.0245719	0.980396	NA	1	FALSE
ENSG00000233860.2	HGNC:41265	SHROOM3-AS1	35.8961	1.11359	0.155223	0.126936	1.22285	0.221387	NA	1	FALSE
ENSG00000233862.8	NA	ENSG00000233862	18.3778	0.915601	-0.127209	0.213942	-0.594598	0.552113	NA	1	FALSE
ENSG00000233871.2	HGNC:45109	DLG5-AS1	29.7191	0.970498	-0.0432028	0.141316	-0.305717	0.75982	NA	1	FALSE
ENSG00000233885.7	HGNC:41101	YEATS2-AS1	22.5139	1.08527	0.118059	0.222118	0.531515	0.595062	NA	1	FALSE
ENSG00000233936.1	NA	ENSG00000233936	22.4469	0.901004	-0.150394	0.131157	-1.14667	0.251517	NA	1	FALSE
ENSG00000233954.7	HGNC:51714	UQCRHL	17.0259	0.902879	-0.147396	0.287333	-0.512979	0.607966	NA	1	FALSE
ENSG00000234026.1	NA	ENSG00000234026	14.3011	1.20943	0.274323	0.175939	1.55919	0.118951	NA	0.7769	FALSE
ENSG00000234028.4	HGNC:54066	EIF2AK3-DT	30.4286	0.889071	-0.169629	0.109981	-1.54236	0.122987	NA	1	FALSE
ENSG00000234043.3	HGNC:28523	NUDT9P1	16.3058	1.08167	0.113264	0.115886	0.977377	0.328383	NA	0.871893	FALSE
ENSG00000234056.3	HGNC:42813	LINC00463	17.1458	0.631851	-0.662343	0.199051	-3.32751	0.000876268	NA	0.1204	FALSE
ENSG00000234062.9	HGNC:55623	TM9SF5P	27.0778	1.06969	0.0971977	0.109562	0.887145	0.375001	NA	1	FALSE
ENSG00000234111.6	HGNC:27959	LINC02433	34.6386	1.0169	0.0241828	0.117501	0.205809	0.83694	NA	1	FALSE
ENSG00000234156.3	NA	ENSG00000234156	29.3792	0.948074	-0.0769285	0.279885	-0.274857	0.783426	NA	1	FALSE
ENSG00000234161.1	HGNC:31845	PABPC5-AS1	18.214	0.878552	-0.186801	0.110378	-1.69238	0.0905736	NA	1	FALSE
ENSG00000234187.1	HGNC:16543	AIMP1P1	15.7582	0.992338	-0.0110972	0.136608	-0.0812339	0.935256	NA	1	FALSE
ENSG00000234233.1	HGNC:41351	KCNH1-IT1	20.2438	0.920184	-0.120006	0.116479	-1.03029	0.302875	NA	1	FALSE
ENSG00000234282.1	NA	ENSG00000234282	18.2984	0.927944	-0.107891	0.131681	-0.819336	0.412595	NA	1	FALSE
ENSG00000234323.9	HGNC:51186	LINC01505	23.5913	0.901179	-0.150115	0.137717	-1.09002	0.275702	NA	1	FALSE
ENSG00000234329.1	NA	ENSG00000234329	25.1325	0.945862	-0.0802987	0.110986	-0.723501	0.469372	NA	1	FALSE
ENSG00000234345.2	HGNC:33539	ELF2P1	16.4978	1.03127	0.0444282	0.140809	0.315521	0.752366	NA	1	FALSE
ENSG00000234353.2	NA	ENSG00000234353	12.0103	1.31701	0.397267	0.181078	2.1939	0.0282424	NA	0.499971	FALSE
ENSG00000234358.1	NA	ENSG00000234358	31.6867	0.997563	-0.00351968	0.10106	-0.0348275	0.972217	NA	1	FALSE
ENSG00000234373.1	HGNC:39615	SNX18P7	15.3387	1.0742	0.10326	0.171929	0.600597	0.548108	NA	1	FALSE
ENSG00000234383.1	HGNC:45200	CTBP2P8	24.846	0.947879	-0.0772247	0.100898	-0.765374	0.444049	NA	1	FALSE
ENSG00000234390.4	HGNC:27249	USP27X-DT	43.1383	1.0293	0.0416624	0.0851015	0.489562	0.624444	NA	1	FALSE
ENSG00000234405.2	NA	ENSG00000234405	14.3283	0.811998	-0.300452	0.140698	-2.13544	0.0327248	NA	0.646147	FALSE
ENSG00000234418.3	NA	ENSG00000234418	27.469	0.792059	-0.33632	0.120636	-2.78789	0.00530529	NA	0.351242	FALSE
ENSG00000234432.4	NA	ENSG00000234432	20.3356	1.06265	0.087667	0.111241	0.788082	0.430649	NA	1	FALSE
ENSG00000234446.3	NA	ENSG00000234446	17.3319	0.902772	-0.147566	0.186655	-0.790581	0.429188	NA	1	FALSE
ENSG00000234465.11	HGNC:44206	PINLYP	46.0552	0.904102	-0.145442	0.0841334	-1.72871	0.0838618	NA	1	FALSE
ENSG00000234473.1	HGNC:44942	ZNF101P2	26.1864	0.923486	-0.114838	0.102487	-1.12051	0.262495	NA	1	FALSE
ENSG00000234492.5	HGNC:26749	RPL34-DT	27.5619	0.969093	-0.0452926	0.134318	-0.337205	0.735962	NA	1	FALSE
ENSG00000234509.1	HGNC:55683	SOD1-DT	11.3323	0.965219	-0.051072	0.137793	-0.370644	0.710903	NA	1	FALSE
ENSG00000234571.2	HGNC:20654	H2BP2	16.9936	1.0825	0.114367	0.190951	0.598937	0.549215	NA	1	FALSE
ENSG00000234617.2	HGNC:41269	SNRK-AS1	18.9898	1.11301	0.154467	0.140163	1.10205	0.270441	NA	1	FALSE
ENSG00000234685.1	HGNC:38473	NUS1P2	25.7768	0.896745	-0.157231	0.126657	-1.24139	0.214461	NA	1	FALSE
ENSG00000234688.2	HGNC:55682	CACNG2-DT	26.7459	0.922192	-0.116861	0.112927	-1.03484	0.300745	NA	1	FALSE
ENSG00000234690.7	HGNC:52639	EPCAM-DT	20.5456	0.847757	-0.238278	0.159103	-1.49763	0.134229	NA	1	FALSE
ENSG00000234719.9	HGNC:37451	NPIPB2	37.9002	0.924059	-0.113943	0.164573	-0.692352	0.488716	NA	1	FALSE
ENSG00000234740.1	NA	ENSG00000234740	12.3249	0.875395	-0.191994	0.150109	-1.27903	0.200885	NA	0.923661	FALSE
ENSG00000234769.7	HGNC:14126	WASH4P	24.0369	1.06976	0.0972852	0.162364	0.599178	0.549054	NA	1	FALSE
ENSG00000234835.1	HGNC:39292	PHBP13	13.9153	1.04525	0.0638414	0.144532	0.441711	0.658698	NA	1	FALSE
ENSG00000234841.4	NA	ENSG00000234841	51.718	0.89794	-0.155309	0.0898758	-1.72804	0.0839816	NA	0.704728	FALSE
ENSG00000234911.3	HGNC:35455	TEX21P	29.1302	0.984537	-0.0224823	0.100784	-0.223073	0.823479	NA	1	FALSE
ENSG00000234913.1	NA	ENSG00000234913	48.4051	0.982567	-0.025372	0.0933461	-0.271806	0.785771	NA	1	FALSE
ENSG00000234917.2	NA	ENSG00000234917	13.5993	0.962997	-0.0543972	0.135053	-0.402783	0.687108	NA	1	FALSE
ENSG00000234996.4	HGNC:54872	ACTG1P25	18.8176	0.972806	-0.0397766	0.12699	-0.313228	0.754108	NA	1	FALSE
ENSG00000234997.3	NA	ENSG00000234997	28.3437	0.985366	-0.021268	0.113256	-0.187788	0.851043	NA	1	FALSE
ENSG00000235007.3	NA	ENSG00000235007	20.2614	0.680468	-0.5554	0.323519	-1.71674	0.0860261	NA	1	FALSE
ENSG00000235008.1	NA	ENSG00000235008	46.0524	1.0227	0.0323852	0.0892469	0.362873	0.7167	NA	1	FALSE
ENSG00000235012.1	HGNC:54491	JCADP1	14.2775	1.01848	0.0264114	0.136566	0.193396	0.846648	NA	1	FALSE
ENSG00000235020.5	NA	ENSG00000235020	20.8778	0.941887	-0.0863742	0.21238	-0.406697	0.684231	NA	1	FALSE
ENSG00000235072.2	HGNC:54484	ARNILA	46.2046	0.987198	-0.0185889	0.120993	-0.153636	0.877897	NA	1	FALSE
ENSG00000235100.5	NA	ENSG00000235100	29.3609	0.999677	-0.000465439	0.105291	-0.00442052	0.996473	NA	1	FALSE
ENSG00000235118.9	HGNC:52388	FAM237A	17.2001	1.0179	0.0255914	0.212197	0.120602	0.904006	NA	1	FALSE
ENSG00000235145.2	HGNC:35478	RPSAP16	13.6802	1.04413	0.0623082	0.136933	0.455027	0.64909	NA	1	FALSE
ENSG00000235180.1	HGNC:43916	LINC00601	16.9704	1.04666	0.065787	0.181199	0.363064	0.716557	NA	1	FALSE
ENSG00000235189.2	NA	ENSG00000235189	16.467	0.916877	-0.125201	0.17144	-0.730287	0.465215	NA	1	FALSE
ENSG00000235248.3	HGNC:14699	OR13C1P	11.405	1.16155	0.216046	0.185862	1.1624	0.245072	NA	1	FALSE
ENSG00000235272.2	HGNC:21234	RAMACL	47.0732	1.05672	0.0795927	0.108317	0.734814	0.462453	NA	1	FALSE
ENSG00000235280.2	HGNC:39825	MCF2L-AS1	15.0752	0.814827	-0.295435	0.129492	-2.28148	0.0225199	NA	0.412422	FALSE
ENSG00000235296.1	NA	ENSG00000235296	29.6468	0.920757	-0.119108	0.121967	-0.976565	0.328785	NA	1	FALSE
ENSG00000235310.1	HGNC:50425	GXYLT1P6	52.4688	0.908739	-0.138062	0.147609	-0.935324	0.349621	NA	1	FALSE
ENSG00000235316.1	HGNC:45003	DUSP8P5	34.6935	1.02938	0.0417816	0.0865392	0.482805	0.629234	NA	1	FALSE
ENSG00000235374.2	HGNC:23131	SSR4P1	26.7435	1.01999	0.0285535	0.127135	0.224591	0.822297	NA	1	FALSE
ENSG00000235387.5	HGNC:27244	SPAAR	18.914	0.952831	-0.0697084	0.131858	-0.528662	0.59704	NA	1	FALSE
ENSG00000235447.2	HGNC:50347	TRAPPC13P1	10.3978	0.869729	-0.201363	0.153414	-1.31255	0.189336	NA	0.809778	FALSE
ENSG00000235448.3	HGNC:49761	LURAP1L-AS1	18.7113	0.909151	-0.137409	0.241819	-0.56823	0.569879	NA	1	FALSE
ENSG00000235478.6	HGNC:52452	LINC01664	36.851	1.12432	0.169047	0.0859647	1.96647	0.0492448	NA	0.734377	FALSE
ENSG00000235513.2	HGNC:40847	L3MBTL2-AS1	51.262	1.10026	0.137843	0.1436	0.959915	0.337098	NA	1	FALSE
ENSG00000235518.2	NA	ENSG00000235518	19.9606	1.0325	0.0461406	0.144613	0.319062	0.749679	NA	1	FALSE
ENSG00000235527.7	HGNC:50576	HIPK1-AS1	26.1884	1.1109	0.151731	0.127891	1.1864	0.235463	NA	1	FALSE
ENSG00000235529.2	HGNC:41427	AGAP1-IT1	17.9621	1.02863	0.040728	0.132211	0.308053	0.758042	NA	1	FALSE
ENSG00000235530.7	HGNC:55671	TMEM11-DT	23.1878	1.01835	0.02624	0.124861	0.210153	0.833548	NA	1	FALSE
ENSG00000235545.1	HGNC:55670	DOCK7-DT	15.0445	0.926978	-0.109394	0.1297	-0.843439	0.398983	NA	1	FALSE
ENSG00000235560.4	HGNC:55668	ZNF747-DT	23.4856	0.963967	-0.0529443	0.10686	-0.495455	0.620279	NA	1	FALSE
ENSG00000235568.7	HGNC:29872	NFAM1	42.139	1.07424	0.103316	0.134568	0.76776	0.44263	NA	1	FALSE
ENSG00000235595.1	HGNC:37775	GAPDHP23	31.3931	0.802327	-0.317738	0.129642	-2.45088	0.0142506	NA	1	FALSE
ENSG00000235613.2	HGNC:38087	NSRP1P1	16.8003	0.924003	-0.114031	0.15457	-0.737732	0.460678	NA	0.99893	FALSE
ENSG00000235618.8	HGNC:45010	FAM21EP	28.465	0.968963	-0.0454862	0.107655	-0.422517	0.672647	NA	1	FALSE
ENSG00000235631.2	HGNC:22411	RNF148	14.3778	0.94576	-0.0804543	0.169123	-0.475715	0.634277	NA	1	FALSE
ENSG00000235663.1	HGNC:39824	SAPCD1-AS1	22.6623	0.993001	-0.0101332	0.121215	-0.0835972	0.933377	NA	1	FALSE
ENSG00000235665.6	HGNC:49257	LINC00298	43.0924	0.943613	-0.0837331	0.0937656	-0.893005	0.371855	NA	1	FALSE
ENSG00000235701.1	HGNC:8649	PCBP2P1	11.4906	1.06689	0.0934143	0.16141	0.57874	0.562765	NA	1	FALSE
ENSG00000235760.4	HGNC:40319	MSH2-OT1	11.1807	0.947031	-0.0785168	0.177946	-0.441238	0.659041	NA	1	FALSE
ENSG00000235831.7	HGNC:44471	BHLHE40-AS1	48.3422	0.993487	-0.0094276	0.0967728	-0.09742	0.922393	NA	1	FALSE
ENSG00000235833.1	NA	ENSG00000235833	39.1243	1.17105	0.227803	0.212482	1.07211	0.283672	NA	1	FALSE
ENSG00000235875.3	HGNC:40717	ARHGEF7-AS2	14.4996	0.973209	-0.0391788	0.129622	-0.302255	0.762458	NA	1	FALSE
ENSG00000235904.3	HGNC:39989	RBMS3-AS3	16.5756	1.0977	0.134484	0.210802	0.637962	0.523498	NA	1	FALSE
ENSG00000235919.5	HGNC:44146	ASH1L-AS1	36.5688	1.0288	0.0409601	0.0947137	0.432462	0.665405	NA	1	FALSE
ENSG00000235920.1	HGNC:54834	THRAP3P3	12.8738	0.982074	-0.0260971	0.165352	-0.157827	0.874593	NA	1	FALSE
ENSG00000235934.2	NA	ENSG00000235934	15.5304	1.0334	0.0473921	0.200626	0.236221	0.813261	NA	1	FALSE
ENSG00000235989.4	HGNC:26662	MORC2-AS1	15.7206	0.805824	-0.311463	0.213584	-1.45827	0.144765	NA	0.754069	FALSE
ENSG00000236021.3	HGNC:55666	COP1-DT	47.1254	1.01298	0.0186015	0.0868349	0.214217	0.830378	NA	1	FALSE
ENSG00000236047.1	HGNC:35673	RPL13AP12	12.741	1.06275	0.0878084	0.152358	0.576328	0.564394	NA	1	FALSE
ENSG00000236114.1	NA	ENSG00000236114	41.0874	0.966121	-0.0497247	0.0908714	-0.547199	0.584242	NA	1	FALSE
ENSG00000236120.7	NA	ENSG00000236120	11.133	1.34592	0.428587	0.173952	2.46383	0.0137461	NA	0.388112	FALSE
ENSG00000236155.7	HGNC:54510	ZPLD2P	18.8182	1.1199	0.163371	0.115099	1.4194	0.155784	NA	1	FALSE
ENSG00000236166.1	HGNC:55664	LINC02921	25.8024	1.12893	0.174953	0.113285	1.54437	0.1225	NA	0.991347	FALSE
ENSG00000236184.1	HGNC:31091	TCEA1P4	13.1737	0.981738	-0.0265896	0.141486	-0.187931	0.850931	NA	1	FALSE
ENSG00000236187.1	HGNC:32542	GJA6P	18.2846	0.871689	-0.198115	0.129307	-1.53213	0.125491	NA	1	FALSE
ENSG00000236194.3	NA	ENSG00000236194	24.0737	0.881297	-0.182299	0.107454	-1.69654	0.089784	NA	0.875472	FALSE
ENSG00000236204.6	HGNC:50637	LINC01376	17.9404	1.17463	0.232204	0.174928	1.32743	0.184367	NA	0.896923	FALSE
ENSG00000236212.2	NA	ENSG00000236212	13.4491	1.0329	0.0467029	0.192202	0.242988	0.808015	NA	1	FALSE
ENSG00000236268.6	HGNC:50595	LINC01361	40.5104	0.926841	-0.109606	0.121691	-0.900692	0.367752	NA	1	FALSE
ENSG00000236283.5	NA	ENSG00000236283	34.2854	0.984176	-0.0230111	0.122933	-0.187183	0.851517	NA	1	FALSE
ENSG00000236296.8	HGNC:42319	GUSBP5	25.7301	0.922221	-0.116816	0.130176	-0.897369	0.369522	NA	1	FALSE
ENSG00000236358.1	NA	ENSG00000236358	15.6168	0.854277	-0.227225	0.126114	-1.80174	0.0715864	NA	0.615655	FALSE
ENSG00000236377.1	NA	ENSG00000236377	11.5872	1.18699	0.247303	0.156573	1.57948	0.114226	NA	0.768918	FALSE
ENSG00000236411.1	HGNC:44542	NDUFAF4P3	11.146	1.10068	0.13839	0.160357	0.863017	0.388128	NA	1	FALSE
ENSG00000236440.1	HGNC:54677	COPRSP1	10.6542	1.02088	0.0298106	0.145503	0.204879	0.837666	NA	1	FALSE
ENSG00000236444.5	HGNC:13477	UBE2L5	12.2954	0.915168	-0.127891	0.159964	-0.799498	0.424002	NA	0.964721	FALSE
ENSG00000236466.2	HGNC:55661	RCAN2-DT	51.8655	0.834936	-0.260262	0.159911	-1.62754	0.103623	NA	0.750294	FALSE
ENSG00000236474.1	HGNC:16532	GCNT1P1	12.1872	0.978878	-0.0307995	0.158722	-0.194047	0.846139	NA	1	FALSE
ENSG00000236485.1	HGNC:52769	LINC01945	11.8528	1.06491	0.0907335	0.259395	0.349789	0.726497	NA	1	FALSE
ENSG00000236501.6	NA	ENSG00000236501	40.9946	0.849995	-0.234474	0.106999	-2.19136	0.028426	NA	0.626496	FALSE
ENSG00000236570.1	HGNC:44509	RAD23BP1	12.0347	0.838156	-0.254709	0.169708	-1.50087	0.13339	NA	0.735372	FALSE
ENSG00000236576.1	NA	ENSG00000236576	20.089	1.01992	0.0284509	0.107172	0.265471	0.790647	NA	1	FALSE
ENSG00000236618.3	HGNC:44116	PITPNA-AS1	52.8621	1.11404	0.155803	0.0778024	2.00255	0.0452254	NA	0.631718	FALSE
ENSG00000236653.3	HGNC:52742	LINC01923	22.3808	1.05494	0.0771543	0.143305	0.538392	0.590306	NA	1	FALSE
ENSG00000236670.1	HGNC:19259	KRT18P5	34.3615	0.986869	-0.0190696	0.0955783	-0.199518	0.841858	NA	1	FALSE
ENSG00000236700.7	HGNC:48978	LINC01010	26.4759	0.901425	-0.149721	0.164635	-0.909409	0.363134	NA	1	FALSE
ENSG00000236723.2	NA	ENSG00000236723	11.1662	1.06422	0.0897909	0.15488	0.579744	0.562088	NA	1	FALSE
ENSG00000236760.1	NA	ENSG00000236760	21.1764	1.05238	0.0736502	0.116742	0.630881	0.528118	NA	1	FALSE
ENSG00000236810.7	HGNC:50582	ELOA-AS1	45.2602	1.03853	0.0545442	0.0859973	0.634255	0.525914	NA	1	FALSE
ENSG00000236814.1	NA	ENSG00000236814	11.3613	0.827602	-0.272991	0.163697	-1.66766	0.0953824	NA	0.66426	FALSE
ENSG00000236841.8	NA	ENSG00000236841	39.8394	1.2617	0.335374	0.1526	2.19774	0.0279679	NA	0.61983	FALSE
ENSG00000236869.2	HGNC:53964	ZKSCAN7-AS1	20.6655	1.0051	0.00734424	0.10916	0.0672793	0.946359	NA	1	FALSE
ENSG00000236871.7	HGNC:31843	LINC00106	13.9551	0.826961	-0.274108	0.148085	-1.85103	0.0641659	NA	0.788489	FALSE
ENSG00000236882.8	HGNC:24687	LINC01554	22.4565	1.09813	0.135054	0.176495	0.765201	0.444152	NA	1	FALSE
ENSG00000236914.4	HGNC:52668	LINC01852	37.7382	0.914575	-0.128827	0.103692	-1.24241	0.214086	NA	1	FALSE
ENSG00000236915.2	HGNC:54055	CLCA4-AS1	14.5324	0.930369	-0.104125	0.22825	-0.456187	0.648256	NA	1	FALSE
ENSG00000236924.2	NA	ENSG00000236924	12.0936	1.04894	0.0689359	0.165448	0.416662	0.676926	NA	1	FALSE
ENSG00000236939.3	HGNC:28595	BAALC-AS2	21.4134	1.01861	0.0266007	0.119656	0.222309	0.824073	NA	1	FALSE
ENSG00000237004.4	HGNC:42792	ZNRF2P1	24.8177	0.939293	-0.0903522	0.102188	-0.884173	0.376603	NA	1	FALSE
ENSG00000237065.2	HGNC:23102	NANOGP4	12.9821	0.982844	-0.0249654	0.15585	-0.160189	0.872733	NA	1	FALSE
ENSG00000237135.1	HGNC:44960	DDX10P1	17.9234	1.04673	0.0658929	0.116543	0.565395	0.571805	NA	1	FALSE
ENSG00000237149.5	HGNC:23525	ZNF503-AS2	20.3889	1.18971	0.250611	0.124215	2.01756	0.0436376	NA	0.802391	FALSE
ENSG00000237188.5	NA	ENSG00000237188	52.4134	0.976111	-0.0348832	0.169201	-0.206164	0.836663	NA	1	FALSE
ENSG00000237238.3	HGNC:49154	BMS1P10	31.0992	1.24755	0.319093	0.24237	1.31655	0.187989	NA	1	FALSE
ENSG00000237250.3	NA	ENSG00000237250	15.2949	1.10993	0.150475	0.221376	0.679725	0.496678	NA	1	FALSE
ENSG00000237310.3	NA	GS1-124K5.4	46.4594	1.11858	0.161668	0.109507	1.47632	0.139857	NA	1	FALSE
ENSG00000237321.1	NA	ENSG00000237321	24.8502	1.14561	0.196118	0.129096	1.51916	0.128721	NA	1	FALSE
ENSG00000237352.5	HGNC:50589	LINC01358	14.3157	0.989316	-0.015497	0.271521	-0.0570749	0.954485	NA	1	FALSE
ENSG00000237356.7	NA	ENSG00000237356	49.1888	0.90931	-0.137156	0.105845	-1.29581	0.19504	NA	1	FALSE
ENSG00000237357.2	NA	ENSG00000237357	21.3665	0.870771	-0.199634	0.18409	-1.08444	0.278171	NA	1	FALSE
ENSG00000237359.2	NA	ENSG00000237359	12.7912	0.761773	-0.392567	0.156078	-2.51519	0.0118968	NA	0.366098	FALSE
ENSG00000237361.4	HGNC:49111	TUSC8	15.8993	0.879236	-0.185678	0.163858	-1.13316	0.257145	NA	1	FALSE
ENSG00000237406.1	HGNC:19252	NDUFA9P1	38.7409	0.935411	-0.0963273	0.0847354	-1.1368	0.255621	NA	1	FALSE
ENSG00000237422.3	NA	ENSG00000237422	16.662	0.832461	-0.264545	0.146813	-1.80192	0.0715573	NA	0.816302	FALSE
ENSG00000237457.6	HGNC:50577	BRINP3-DT	47.6682	0.962744	-0.0547752	0.0828201	-0.661376	0.508371	NA	1	FALSE
ENSG00000237461.2	NA	ENSG00000237461	27.6945	0.927876	-0.107996	0.130394	-0.82823	0.40754	NA	1	FALSE
ENSG00000237476.1	HGNC:52424	LINC01637	13.5234	0.934506	-0.0977235	0.147631	-0.661944	0.508007	NA	1	FALSE
ENSG00000237492.1	HGNC:15015	OR2L9P	11.2538	1.25491	0.327583	0.238507	1.37347	0.169605	NA	0.7846	FALSE
ENSG00000237517.10	HGNC:16757	DGCR5	17.5864	1.25358	0.326058	0.168938	1.93005	0.0536007	NA	0.748139	FALSE
ENSG00000237523.2	HGNC:45114	LINC00857	10.5004	0.840262	-0.251089	0.194346	-1.29197	0.196367	NA	0.914921	FALSE
ENSG00000237624.1	HGNC:21627	OXCT2P1	18.0565	0.961982	-0.0559175	0.165574	-0.337718	0.735575	NA	1	FALSE
ENSG00000237637.1	HGNC:39725	FRY-AS1	10.3076	0.75899	-0.397847	0.205013	-1.94059	0.0523079	NA	0.747898	FALSE
ENSG00000237686.8	HGNC:55341	SCIRT	32.557	0.92734	-0.10883	0.150578	-0.722748	0.469835	NA	1	FALSE
ENSG00000237732.10	HGNC:37174	CT75	34.5907	1.02829	0.0402463	0.114681	0.350942	0.725632	NA	1	FALSE
ENSG00000237742.8	HGNC:55652	HEY2-AS1	14.5114	0.640762	-0.64214	0.233687	-2.74787	0.00599837	NA	0.288757	FALSE
ENSG00000237757.2	HGNC:37906	EEF1A1P30	11.7646	0.88501	-0.176234	0.156973	-1.1227	0.261564	NA	1	FALSE
ENSG00000237766.2	HGNC:4254	GGTA2P	10.6017	1.04563	0.0643684	0.147145	0.437448	0.661787	NA	1	FALSE
ENSG00000237773.8	NA	ENSG00000237773	43.4875	0.854897	-0.226177	0.132844	-1.70257	0.0886482	NA	0.878	FALSE
ENSG00000237788.1	NA	ENSG00000237788	12.1625	0.976671	-0.0340549	0.165723	-0.205493	0.837187	NA	1	FALSE
ENSG00000237818.1	HGNC:35531	RPS3AP29	27.486	0.881917	-0.181285	0.114982	-1.57664	0.114878	NA	0.964721	FALSE
ENSG00000237840.6	HGNC:45011	FAM21FP	14.6467	0.939052	-0.0907233	0.158662	-0.571802	0.567456	NA	1	FALSE
ENSG00000237861.1	NA	ENSG00000237861	12.8083	0.86714	-0.205663	0.152854	-1.34548	0.178469	NA	0.795125	FALSE
ENSG00000237862.2	NA	ENSG00000237862	14.8266	1.05407	0.075967	0.155402	0.488842	0.624954	NA	1	FALSE
ENSG00000237863.3	HGNC:55650	IRS4-AS1	19.2536	1.12303	0.167394	0.153332	1.09171	0.274963	NA	1	FALSE
ENSG00000237879.1	HGNC:42727	LINC00398	16.0969	0.873104	-0.195775	0.120022	-1.63116	0.102856	NA	0.677637	FALSE
ENSG00000237880.2	HGNC:52704	LINC01885	20.4405	0.997317	-0.00387654	0.126814	-0.0305688	0.975613	NA	1	FALSE
ENSG00000237887.1	HGNC:25345	RPL23AP32	26.567	0.953082	-0.069327	0.112431	-0.616617	0.537487	NA	1	FALSE
ENSG00000237892.1	HGNC:41355	KLF7-IT1	16.8249	0.955593	-0.0655317	0.131009	-0.500208	0.616928	NA	1	FALSE
ENSG00000237928.6	HGNC:40401	NFIA-AS2	17.1187	0.938751	-0.0911848	0.155464	-0.586535	0.557516	NA	1	FALSE
ENSG00000237940.3	HGNC:49795	LINC01238	43.1819	1.19031	0.251332	0.127263	1.9749	0.0482797	NA	0.602903	FALSE
ENSG00000237945.8	HGNC:44305	LINC00649	27.1412	1.24116	0.311688	0.249014	1.25169	0.210684	NA	0.943058	FALSE
ENSG00000237950.3	HGNC:55649	LINC02918	36.0744	0.940462	-0.0885578	0.0947825	-0.934326	0.350136	NA	1	FALSE
ENSG00000237977.1	HGNC:49036	EIF4HP2	30.2007	0.8675	-0.205064	0.11137	-1.84128	0.0655811	NA	0.788489	FALSE
ENSG00000237978.6	HGNC:51409	KCNMB2-AS1	31.0078	1.11387	0.155583	0.176775	0.880119	0.378795	NA	1	FALSE
ENSG00000237989.2	HGNC:52469	LINC01679	15.5432	0.947459	-0.077864	0.160975	-0.483703	0.628596	NA	1	FALSE
ENSG00000238009.6	NA	ENSG00000238009	24.6045	0.964779	-0.0517302	0.229288	-0.225612	0.821503	NA	1	FALSE
ENSG00000238045.9	NA	ENSG00000238045	15.0636	0.880651	-0.183358	0.168748	-1.08658	0.277224	NA	1	FALSE
ENSG00000238057.10	HGNC:37149	ZEB2-AS1	29.896	1.03216	0.0456665	0.113624	0.401909	0.687751	NA	1	FALSE
ENSG00000238058.2	HGNC:55648	CAMSAP1-DT	40.6789	1.00392	0.00563755	0.0877359	0.0642559	0.948766	NA	1	FALSE
ENSG00000238099.3	HGNC:52052	LINC01625	28.2982	1.10772	0.147597	0.107343	1.375	0.169132	NA	0.868451	FALSE
ENSG00000238113.7	HGNC:50702	LINC01410	35.5376	0.97946	-0.0299417	0.1634	-0.183242	0.854608	NA	1	FALSE
ENSG00000238121.7	HGNC:42761	LINC00426	15.3818	1.0323	0.0458631	0.17658	0.25973	0.795072	NA	1	FALSE
ENSG00000238164.6	HGNC:26966	TNFRSF14-AS1	15.2517	0.86596	-0.207627	0.21686	-0.957426	0.338352	NA	0.88108	FALSE
ENSG00000238184.1	HGNC:49384	CD81-AS1	15.7638	1.03193	0.0453404	0.122796	0.369232	0.711955	NA	1	FALSE
ENSG00000238194.2	HGNC:40727	PHACTR3-AS1	42.2569	0.97864	-0.0311494	0.138884	-0.224284	0.822536	NA	1	FALSE
ENSG00000238198.2	HGNC:54312	LRIG2-DT	26.6561	0.96645	-0.0492326	0.0996466	-0.494072	0.621255	NA	1	FALSE
ENSG00000238207.2	NA	ENSG00000238207	15.2259	1.08062	0.111861	0.302495	0.369795	0.711535	NA	1	FALSE
ENSG00000238228.1	HGNC:8457	OR7E7P	31.558	0.921376	-0.118138	0.0844794	-1.39842	0.161986	NA	0.857966	FALSE
ENSG00000238230.2	HGNC:42719	LINC00391	30.3304	0.886434	-0.173915	0.118168	-1.47175	0.141088	NA	1	FALSE
ENSG00000238243.3	HGNC:15021	OR2W3	30.2954	1.06583	0.0919796	0.160233	0.574038	0.565942	NA	1	FALSE
ENSG00000238260.2	NA	ENSG00000238260	23.6249	0.925114	-0.112297	0.115151	-0.975208	0.329457	NA	1	FALSE
ENSG00000238276.7	NA	ENSG00000238276	49.2405	1.04532	0.0639435	0.113759	0.562095	0.574051	NA	1	FALSE
ENSG00000238286.1	HGNC:42046	SLC35E1P1	14.6347	0.953565	-0.0685972	0.163691	-0.419066	0.675168	NA	1	FALSE
ENSG00000239039.1	HGNC:32711	SNORD13	46.9468	1.11059	0.151331	0.182877	0.827504	0.407952	NA	1	FALSE
ENSG00000239149.1	HGNC:32653	SNORA59A	23.314	0.870315	-0.200391	0.127837	-1.56755	0.116986	NA	1	FALSE
ENSG00000239183.1	HGNC:33615	SNORA84	18.2243	0.986208	-0.0200365	0.151752	-0.132034	0.894957	NA	1	FALSE
ENSG00000239213.7	HGNC:49645	NCK1-DT	37.4932	0.902856	-0.147433	0.105402	-1.39877	0.161881	NA	1	FALSE
ENSG00000239218.2	HGNC:36379	RPS20P22	20.5982	1.18149	0.240607	0.182495	1.31844	0.187358	NA	1	FALSE
ENSG00000239219.2	NA	ENSG00000239219	17.7546	0.865856	-0.207801	0.192424	-1.07991	0.280182	NA	1	FALSE
ENSG00000239291.1	NA	ENSG00000239291	12.3825	1.0902	0.124595	0.14661	0.849836	0.395416	NA	1	FALSE
ENSG00000239332.7	HGNC:49262	LINC01119	19.1893	0.928886	-0.106427	0.143042	-0.744027	0.45686	NA	1	FALSE
ENSG00000239381.7	NA	ENSG00000239381	15.3244	1.00829	0.0119084	0.122133	0.0975033	0.922327	NA	1	FALSE
ENSG00000239415.1	NA	ENSG00000239415	17.485	0.850169	-0.234178	0.13661	-1.7142	0.0864916	NA	0.711459	FALSE
ENSG00000239455.1	NA	ENSG00000239455	32.7465	0.885925	-0.174743	0.0874555	-1.99808	0.0457084	NA	0.713425	FALSE
ENSG00000239498.1	NA	ENSG00000239498	25.6223	0.859978	-0.217628	0.113661	-1.91471	0.05553	NA	0.870574	FALSE
ENSG00000239569.4	HGNC:40845	KMT2E-AS1	30.1888	0.988471	-0.0167301	0.0974441	-0.171689	0.863682	NA	1	FALSE
ENSG00000239572.3	NA	ENSG00000239572	35.1719	0.917587	-0.124084	0.123227	-1.00695	0.313959	NA	1	FALSE
ENSG00000239617.1	HGNC:36924	RPL32P27	10.4441	0.863815	-0.211206	0.183664	-1.14996	0.250159	NA	1	FALSE
ENSG00000239626.1	HGNC:36663	RPSAP41	30.0164	1.03774	0.0534505	0.181024	0.295267	0.76779	NA	1	FALSE
ENSG00000239627.3	HGNC:36968	RPL12P20	18.4901	1.03935	0.0556764	0.131006	0.424992	0.670843	NA	1	FALSE
ENSG00000239650.4	HGNC:18220	GUSBP4	22.9714	1.02921	0.0415425	0.126198	0.329185	0.742016	NA	1	FALSE
ENSG00000239653.1	HGNC:44125	PSMD6-AS2	34.4422	1.00616	0.00886362	0.0970759	0.0913061	0.927249	NA	1	FALSE
ENSG00000239713.9	HGNC:17357	APOBEC3G	34.8368	1.1107	0.151468	0.114021	1.32843	0.184038	NA	1	FALSE
ENSG00000239763.2	NA	ENSG00000239763	24.6393	0.933215	-0.0997179	0.116591	-0.855279	0.392397	NA	1	FALSE
ENSG00000239828.8	NA	ENSG00000239828	29.5973	1.13132	0.178007	0.161748	1.10052	0.271106	NA	1	FALSE
ENSG00000239873.2	HGNC:37779	GAPDHP27	35.3658	0.945055	-0.0815294	0.096443	-0.845363	0.397908	NA	1	FALSE
ENSG00000239959.1	HGNC:48685	ENPP7P2	13.6501	1.25698	0.329965	0.188457	1.75087	0.0799675	NA	0.840292	FALSE
ENSG00000239961.3	HGNC:15503	LILRA4	22.2802	0.952631	-0.0700106	0.246215	-0.284348	0.776144	NA	1	FALSE
ENSG00000239969.6	NA	ENSG00000239969	45.6629	1.05901	0.0827184	0.115916	0.713608	0.475469	NA	1	FALSE
ENSG00000239998.7	HGNC:6603	LILRA2	22.3101	0.996017	-0.00575809	0.15326	-0.0375708	0.97003	NA	1	FALSE
ENSG00000240057.7	HGNC:41049	NEPRO-AS1	27.4397	0.893493	-0.162471	0.147748	-1.09965	0.271486	NA	1	FALSE
ENSG00000240083.2	HGNC:36573	RPS3AP22	11.9676	0.98599	-0.020355	0.156259	-0.130265	0.896357	NA	1	FALSE
ENSG00000240086.7	NA	ENSG00000240086	47.7225	0.977053	-0.033491	0.0952755	-0.351517	0.7252	NA	1	FALSE
ENSG00000240137.7	HGNC:41205	ERICH6-AS1	48.8842	1.03828	0.0541971	0.110293	0.491394	0.623148	NA	1	FALSE
ENSG00000240291.1	NA	ENSG00000240291	13.5952	1.03313	0.0470243	0.146063	0.321944	0.747495	NA	1	FALSE
ENSG00000240429.1	HGNC:32937	LRRFIP1P1	44.8543	1.05677	0.0796583	0.086633	0.919491	0.357839	NA	1	FALSE
ENSG00000240520.7	HGNC:12575	UOX	18.244	0.860853	-0.216161	0.190591	-1.13416	0.256728	NA	1	FALSE
ENSG00000240616.1	HGNC:35948	RPS6P25	11.5991	0.914475	-0.128985	0.151887	-0.849218	0.39576	NA	1	FALSE
ENSG00000240695.1	NA	ENSG00000240695	17.6102	0.961324	-0.0569048	0.132578	-0.429218	0.667764	NA	1	FALSE
ENSG00000240747.8	HGNC:38708	KRBOX1	36.9067	1.10633	0.145776	0.114372	1.27457	0.202461	NA	1	FALSE
ENSG00000240859.3	NA	ENSG00000240859	48.2995	0.904047	-0.145531	0.111427	-1.30607	0.19153	NA	0.907967	FALSE
ENSG00000240869.3	HGNC:46144	RN7SL128P	21.474	0.948655	-0.0760439	0.14683	-0.517905	0.604525	NA	1	FALSE
ENSG00000240875.6	HGNC:48572	LINC00886	24.3049	1.14956	0.201087	0.160185	1.25535	0.209353	NA	1	FALSE
ENSG00000240889.1	HGNC:40396	NDUFB2-AS1	12.603	0.911254	-0.134075	0.142449	-0.941218	0.346593	NA	1	FALSE
ENSG00000241057.2	NA	ENSG00000241057	11.045	1.08297	0.114995	0.190436	0.603849	0.545944	NA	1	FALSE
ENSG00000241158.7	HGNC:40625	ADAMTS9-AS1	30.967	1.28339	0.359957	0.262757	1.36992	0.170712	NA	1	FALSE
ENSG00000241170.3	NA	ENSG00000241170	14.0946	1.28138	0.357702	0.18716	1.91121	0.0559781	NA	0.566133	FALSE
ENSG00000241186.10	HGNC:11701	TDGF1	25.6321	1.01427	0.0204351	0.253896	0.0804862	0.935851	NA	1	FALSE
ENSG00000241261.1	HGNC:36919	RPL17P19	41.7656	0.943611	-0.0837359	0.0943698	-0.887317	0.374908	NA	1	FALSE
ENSG00000241278.1	HGNC:48687	ENPP7P4	26.752	1.03106	0.0441268	0.113885	0.387467	0.69841	NA	1	FALSE
ENSG00000241322.11	HGNC:14379	CDRT1	22.137	1.0044	0.00632682	0.269533	0.0234733	0.981273	NA	1	FALSE
ENSG00000241345.1	NA	ENSG00000241345	29.3347	0.974176	-0.0377457	0.19964	-0.189069	0.850039	NA	1	FALSE
ENSG00000241484.10	HGNC:677	ARHGAP8	23.148	1.04968	0.0699459	0.210888	0.331674	0.740135	NA	1	FALSE
ENSG00000241529.3	HGNC:46783	RN7SL767P	31.2133	1.06524	0.0911828	0.189335	0.481595	0.630093	NA	1	FALSE
ENSG00000241570.8	HGNC:50861	PAQR9-AS1	35.3559	0.94336	-0.0841198	0.100511	-0.836918	0.402639	NA	1	FALSE
ENSG00000241644.2	HGNC:6069	INMT	19.741	1.00636	0.00914201	0.176981	0.0516554	0.958803	NA	1	FALSE
ENSG00000241717.1	HGNC:12727	VWFP1	13.5953	0.852508	-0.230215	0.170478	-1.35041	0.176885	NA	0.723156	FALSE
ENSG00000241787.1	HGNC:42203	MTND4P16	14.6884	0.948111	-0.076872	0.149983	-0.512539	0.608274	NA	1	FALSE
ENSG00000242085.1	HGNC:36725	RPS20P33	13.9801	0.960448	-0.0582199	0.146952	-0.396184	0.69197	NA	1	FALSE
ENSG00000242103.1	NA	ENSG00000242103	27.4078	1.08895	0.122933	0.106883	1.15016	0.250078	NA	1	FALSE
ENSG00000242229.1	HGNC:35715	RPS3AP14	14.7572	1.00159	0.00228768	0.146731	0.015591	0.987561	NA	1	FALSE
ENSG00000242252.2	HGNC:1043	BGLAP	27.9882	0.965726	-0.050314	0.136663	-0.36816	0.712754	NA	1	FALSE
ENSG00000242258.2	HGNC:27800	LINC00996	15.8326	1.03404	0.0482903	0.260492	0.185381	0.85293	NA	1	FALSE
ENSG00000242268.3	HGNC:52931	LINC02082	22.2696	1.00482	0.0069441	0.198779	0.0349339	0.972132	NA	1	FALSE
ENSG00000242288.9	HGNC:55636	BMS1P4-AGAP5	46.2011	1.17592	0.233794	0.213974	1.09263	0.274557	NA	1	FALSE
ENSG00000242337.6	HGNC:11759	INHCAP	48.3749	1.07404	0.103049	0.0784209	1.31405	0.188828	NA	1	FALSE
ENSG00000242338.6	HGNC:23652	BMS1P4	36.2346	0.926329	-0.110404	0.126387	-0.873537	0.38237	NA	1	FALSE
ENSG00000242428.6	HGNC:41063	CFAP20DC-AS1	41.2326	1.08757	0.121105	0.117471	1.03093	0.302572	NA	1	FALSE
ENSG00000242474.3	NA	ENSG00000242474	45.4013	0.814711	-0.29564	0.124231	-2.37976	0.0173241	NA	1	FALSE
ENSG00000242539.2	NA	ENSG00000242539	19.6394	0.861071	-0.215795	0.149407	-1.44435	0.148641	NA	1	FALSE
ENSG00000242600.8	HGNC:6921	MBL1P	22.2611	0.937487	-0.0931287	0.144816	-0.643083	0.520171	NA	1	FALSE
ENSG00000242607.1	HGNC:36293	RPS3AP34	29.0925	0.959498	-0.0596482	0.137483	-0.43386	0.66439	NA	1	FALSE
ENSG00000242622.3	HGNC:55635	GSK3B-DT	44.7177	0.912824	-0.131592	0.0764645	-1.72095	0.0852591	NA	0.86168	FALSE
ENSG00000242686.4	HGNC:40438	PDE6B-AS1	37.0567	0.963252	-0.0540154	0.179759	-0.300488	0.763805	NA	1	FALSE
ENSG00000242689.3	HGNC:2169	CNTF	43.3771	1.06407	0.0895948	0.0914595	0.979611	0.327278	NA	1	FALSE
ENSG00000242768.2	NA	ENSG00000242768	32.5215	0.972503	-0.0402253	0.120286	-0.334413	0.738068	NA	1	FALSE
ENSG00000242861.1	NA	ENSG00000242861	14.1695	1.01018	0.0146191	0.142383	0.102674	0.918221	NA	1	FALSE
ENSG00000242880.2	NA	ENSG00000242880	34.5307	0.964703	-0.0518436	0.103268	-0.502031	0.615646	NA	1	FALSE
ENSG00000242931.1	HGNC:36912	RPL7P49	13.2451	0.93258	-0.100701	0.14423	-0.698198	0.485054	NA	1	FALSE
ENSG00000243004.7	NA	ENSG00000243004	17.664	1.15301	0.205406	0.157521	1.30399	0.192238	NA	0.90896	FALSE
ENSG00000243024.7	NA	ENSG00000243024	31.0963	0.9196	-0.120921	0.0951617	-1.27069	0.203838	NA	0.928596	FALSE
ENSG00000243056.2	HGNC:3290	EIF4EBP3	39.2768	0.917795	-0.123756	0.100091	-1.23643	0.216298	NA	1	FALSE
ENSG00000243083.7	HGNC:27319	LINC00870	20.8973	1.00057	0.000820124	0.193751	0.00423288	0.996623	NA	1	FALSE
ENSG00000243107.1	NA	ENSG00000243107	37.216	0.931609	-0.102203	0.0810287	-1.26132	0.207193	NA	1	FALSE
ENSG00000243155.1	NA	ENSG00000243155	22.3941	0.928955	-0.10632	0.119315	-0.891083	0.372885	NA	1	FALSE
ENSG00000243199.1	NA	ENSG00000243199	14.1687	1.0445	0.0628191	0.161221	0.389646	0.696799	NA	1	FALSE
ENSG00000243207.6	HGNC:33526	PPAN-P2RY11	10.9495	1.04704	0.0663171	0.423296	0.156668	0.875506	NA	1	FALSE
ENSG00000243289.2	HGNC:23499	AGAP13P	48.1226	0.891432	-0.165803	0.168843	-0.981995	0.326102	NA	1	FALSE
ENSG00000243323.7	HGNC:13421	PTPRVP	12.3474	0.983497	-0.0240075	0.191497	-0.125367	0.900233	NA	1	FALSE
ENSG00000243422.3	HGNC:35689	RPL23AP49	46.7154	0.904908	-0.144158	0.11015	-1.30874	0.190624	NA	0.906702	FALSE
ENSG00000243449.8	HGNC:34437	C4orf48	38.5858	0.974585	-0.0371406	0.1091	-0.340429	0.733534	NA	1	FALSE
ENSG00000243480.8	HGNC:477	AMY2A	17.4361	0.918049	-0.123357	0.200768	-0.614425	0.538934	NA	1	FALSE
ENSG00000243508.1	HGNC:54760	DNAJB6P7	16.4942	0.878745	-0.186484	0.125151	-1.49007	0.136205	NA	0.807658	FALSE
ENSG00000243620.2	NA	ENSG00000243620	13.2101	0.869176	-0.20228	0.210342	-0.961669	0.336216	NA	0.879023	FALSE
ENSG00000243679.1	NA	ENSG00000243679	40.7503	0.974182	-0.0377372	0.111849	-0.337394	0.73582	NA	1	FALSE
ENSG00000243709.1	HGNC:6552	LEFTY1	19.0238	1.10519	0.144292	0.120522	1.19722	0.231221	NA	1	FALSE
ENSG00000243742.5	HGNC:17960	RPLP0P2	40.6821	1.08112	0.11252	0.17656	0.637293	0.523934	NA	1	FALSE
ENSG00000243746.1	HGNC:3205	EEF1A1P10	10.6922	1.03836	0.0543105	0.150035	0.361986	0.717362	NA	1	FALSE
ENSG00000243749.1	HGNC:40021	TMEM35B	51.0139	0.984695	-0.0222515	0.092877	-0.23958	0.810656	NA	1	FALSE
ENSG00000243813.1	NA	ENSG00000243813	23.6501	0.954227	-0.0675962	0.132278	-0.511017	0.609339	NA	1	FALSE
ENSG00000243914.1	HGNC:35924	RPL5P14	18.0067	0.795742	-0.329627	0.151219	-2.17981	0.0292718	NA	0.716629	FALSE
ENSG00000243955.6	HGNC:4626	GSTA1	15.126	0.874013	-0.194274	0.388642	-0.499878	0.617161	NA	1	FALSE
ENSG00000243960.1	NA	ENSG00000243960	21.0168	1.16283	0.217645	0.156565	1.39013	0.164491	NA	0.863422	FALSE
ENSG00000243978.9	HGNC:29245	RTL9	31.5864	0.998229	-0.00255719	0.0929272	-0.0275182	0.978046	NA	1	FALSE
ENSG00000244219.7	HGNC:53075	TMEM225B	16.0526	1.01924	0.0274883	0.152157	0.180658	0.856636	NA	1	FALSE
ENSG00000244239.1	HGNC:55606	ICA1-AS1	15.2285	0.997096	-0.00419508	0.199802	-0.0209962	0.983249	NA	1	FALSE
ENSG00000244270.1	HGNC:35771	RPL32P29	30.6807	1.09039	0.124843	0.151926	0.821735	0.411228	NA	1	FALSE
ENSG00000244300.3	HGNC:51108	GATA2-AS1	15.8498	0.789314	-0.341329	0.158067	-2.15939	0.0308197	NA	0.636334	FALSE
ENSG00000244471.6	HGNC:27345	TPTE2P3	24.6199	1.13637	0.184429	0.114532	1.61029	0.107334	NA	0.758924	FALSE
ENSG00000244480.1	NA	ENSG00000244480	43.4937	0.897099	-0.15666	0.0822503	-1.90468	0.0568221	NA	0.766496	FALSE
ENSG00000244486.9	HGNC:19869	SCARF2	30.2226	1.10671	0.146281	0.0898397	1.62824	0.103473	NA	0.926326	FALSE
ENSG00000244509.4	HGNC:17353	APOBEC3C	25.7353	0.943104	-0.0845108	0.121933	-0.69309	0.488253	NA	1	FALSE
ENSG00000244558.6	HGNC:49901	KCNK15-AS1	40.3535	0.999206	-0.00114564	0.0994931	-0.0115148	0.990813	NA	1	FALSE
ENSG00000244617.3	HGNC:26321	ASPRV1	38.144	1.0994	0.136719	0.110978	1.23195	0.217968	NA	1	FALSE
ENSG00000244642.3	HGNC:46412	RN7SL396P	16.3427	1.27338	0.348661	0.206839	1.68566	0.0918605	NA	0.599876	FALSE
ENSG00000244682.8	HGNC:15626	FCGR2C	19.6033	0.988248	-0.0170555	0.238417	-0.0715364	0.942971	NA	1	FALSE
ENSG00000244701.1	NA	ENSG00000244701	36.3307	0.905104	-0.143845	0.0958973	-1.49999	0.133618	NA	0.802391	FALSE
ENSG00000245025.3	NA	ENSG00000245025	22.2875	1.10404	0.142797	0.173717	0.82201	0.411071	NA	1	FALSE
ENSG00000245275.8	HGNC:26760	SAP30L-AS1	32.4008	0.993186	-0.00986433	0.171193	-0.0576211	0.95405	NA	1	FALSE
ENSG00000245317.2	NA	ENSG00000245317	29.4022	1.12128	0.165145	0.110178	1.4989	0.1339	NA	1	FALSE
ENSG00000245322.7	HGNC:40271	H2AZ1-DT	27.0959	0.885158	-0.175993	0.108609	-1.62043	0.105141	NA	1	FALSE
ENSG00000245468.5	HGNC:53379	LINC02447	14.5005	0.83089	-0.267271	0.223578	-1.19542	0.231921	NA	0.867865	FALSE
ENSG00000245552.8	NA	ENSG00000245552	43.6475	0.940413	-0.088633	0.114291	-0.775499	0.438045	NA	1	FALSE
ENSG00000245571.7	HGNC:53752	FAM111A-DT	47.088	1.09763	0.134396	0.102826	1.30703	0.191203	NA	1	FALSE
ENSG00000245598.7	HGNC:44120	DACT3-AS1	17.1573	0.953135	-0.0692475	0.141836	-0.488222	0.625392	NA	1	FALSE
ENSG00000245614.5	HGNC:44176	DDX11-AS1	20.0653	0.945482	-0.0808779	0.152602	-0.529991	0.596118	NA	1	FALSE
ENSG00000245648.2	HGNC:54868	KLRK1-AS1	15.0086	1.21167	0.276991	0.227371	1.21823	0.223136	NA	1	FALSE
ENSG00000245685.8	HGNC:51590	FRG1-DT	52.0737	1.06632	0.0926461	0.116421	0.795787	0.426156	NA	1	FALSE
ENSG00000245694.11	HGNC:37078	CRNDE	19.1827	1.15611	0.209275	0.244995	0.854199	0.392994	NA	1	FALSE
ENSG00000245768.7	NA	ENSG00000245768	28.1643	0.897079	-0.156693	0.0960465	-1.63142	0.102801	NA	1	FALSE
ENSG00000245832.7	HGNC:52003	MIR4300HG	30.2131	1.05868	0.0822618	0.218931	0.375744	0.707107	NA	1	FALSE
ENSG00000245864.4	HGNC:53115	MEF2C-AS2	23.1594	0.956468	-0.0642106	0.121062	-0.530395	0.595838	NA	1	FALSE
ENSG00000245888.7	HGNC:51368	NSMCE1-DT	21.6804	0.853396	-0.228712	0.180832	-1.26478	0.20595	NA	1	FALSE
ENSG00000245975.2	NA	ENSG00000245975	25.9775	1.03437	0.0487535	0.119898	0.406624	0.684284	NA	1	FALSE
ENSG00000246022.4	HGNC:42446	ALDH1L1-AS2	48.1214	0.821769	-0.283195	0.0883378	-3.20582	0.0013468	NA	0.210499	FALSE
ENSG00000246082.3	HGNC:27189	NUDT16L2P	12.4684	1.01657	0.0237125	0.148873	0.159281	0.873448	NA	1	FALSE
ENSG00000246089.4	HGNC:55599	MCPH1-DT	47.1353	0.963578	-0.0535266	0.0884068	-0.605458	0.544875	NA	1	FALSE
ENSG00000246090.8	NA	ENSG00000246090	16.65	1.33641	0.418361	0.183376	2.28143	0.0225228	NA	0.412422	FALSE
ENSG00000246145.1	HGNC:50465	RRS1-DT	21.2278	1.12989	0.176186	0.132891	1.32579	0.184908	NA	1	FALSE
ENSG00000246174.9	HGNC:48674	KCTD21-AS1	33.2956	0.772271	-0.372822	0.185656	-2.00813	0.0446291	NA	0.713425	FALSE
ENSG00000246214.2	HGNC:55551	RETREG1-AS1	11.7956	0.980263	-0.028759	0.134599	-0.213665	0.830808	NA	1	FALSE
ENSG00000246223.10	HGNC:20111	LINC01550	36.0569	1.16237	0.217066	0.136755	1.58726	0.112453	NA	0.964721	FALSE
ENSG00000246225.7	NA	ENSG00000246225	30.0342	1.06985	0.0974098	0.142008	0.685945	0.492748	NA	1	FALSE
ENSG00000246263.4	HGNC:51661	UBR5-DT	45.1008	1.02161	0.0308452	0.0779321	0.395796	0.692255	NA	1	FALSE
ENSG00000246308.3	NA	ENSG00000246308	25.8204	1.03911	0.0553515	0.134224	0.412381	0.68006	NA	1	FALSE
ENSG00000246323.2	HGNC:55597	FAM13B-AS1	16.2411	1.02734	0.038917	0.123938	0.314004	0.753518	NA	1	FALSE
ENSG00000246339.6	HGNC:27985	EXTL3-AS1	31.583	0.946407	-0.0794681	0.15292	-0.519671	0.603293	NA	1	FALSE
ENSG00000246375.4	HGNC:54093	PPM1K-DT	31.6746	0.877558	-0.188434	0.247608	-0.761017	0.446647	NA	1	FALSE
ENSG00000246523.9	HGNC:54219	FZD4-DT	22.2811	1.05844	0.0819332	0.110732	0.739922	0.459347	NA	1	FALSE
ENSG00000246640.2	HGNC:27576	PICART1	14.1404	0.928714	-0.106694	0.143993	-0.740967	0.458714	NA	1	FALSE
ENSG00000246662.6	HGNC:43644	CIBAR1-DT	33.624	0.917933	-0.123539	0.101069	-1.22232	0.221585	NA	0.966344	FALSE
ENSG00000246792.3	NA	ENSG00000246792	12.3124	0.922041	-0.117097	0.212601	-0.550784	0.581782	NA	1	FALSE
ENSG00000246859.3	HGNC:44117	STARD4-AS1	33.832	0.979102	-0.0304684	0.0977017	-0.311851	0.755153	NA	1	FALSE
ENSG00000246877.2	HGNC:35182	DNM1P35	28.8244	0.904857	-0.144239	0.107199	-1.34552	0.178457	NA	1	FALSE
ENSG00000246889.3	HGNC:55592	CTTN-DT	16.9036	1.0152	0.021757	0.16783	0.129637	0.896853	NA	1	FALSE
ENSG00000246898.2	HGNC:48611	LINC00920	12.1153	1.47338	0.559133	0.262639	2.1289	0.0332627	NA	0.65137	FALSE
ENSG00000246982.7	HGNC:55591	BRPF3-AS1	40.8786	1.00788	0.0113247	0.0968311	0.116953	0.906897	NA	1	FALSE
ENSG00000246985.8	HGNC:27054	SOCS2-AS1	39.1609	1.04767	0.0671885	0.104362	0.643802	0.519704	NA	1	FALSE
ENSG00000247095.4	HGNC:39524	MIR210HG	31.3769	0.938165	-0.0920857	0.194204	-0.474171	0.635378	NA	1	FALSE
ENSG00000247134.8	NA	ENSG00000247134	27.6086	0.948825	-0.0757867	0.1173	-0.64609	0.518221	NA	1	FALSE
ENSG00000247240.9	HGNC:48614	UBL7-DT	33.4685	0.980458	-0.0284728	0.0896515	-0.317594	0.750793	NA	1	FALSE
ENSG00000247373.3	HGNC:53346	TMED2-DT	40.3114	0.950693	-0.0729484	0.100885	-0.723088	0.469626	NA	1	FALSE
ENSG00000247416.5	NA	ENSG00000247416	20.4174	0.908493	-0.138452	0.180852	-0.765554	0.443942	NA	1	FALSE
ENSG00000247595.5	HGNC:44122	SPTY2D1OS	11.2535	0.885523	-0.175399	0.158828	-1.10433	0.269449	NA	1	FALSE
ENSG00000247624.6	HGNC:49082	CPEB2-DT	13.4505	1.04019	0.0568484	0.139737	0.406824	0.684138	NA	1	FALSE
ENSG00000247679.3	NA	ENSG00000247679	27.1751	0.857059	-0.222533	0.0990386	-2.24693	0.0246445	NA	0.678228	FALSE
ENSG00000247728.2	HGNC:55586	ARHGAP11B-DT	41.9033	0.94526	-0.0812176	0.0806032	-1.00762	0.313636	NA	1	FALSE
ENSG00000247735.2	HGNC:55585	KCTD13-DT	21.3578	0.844395	-0.24401	0.103506	-2.35745	0.0184011	NA	0.62841	FALSE
ENSG00000247765.2	NA	ENSG00000247765	51.6133	1.09094	0.125571	0.204331	0.614547	0.538854	NA	1	FALSE
ENSG00000247774.8	HGNC:44166	PCED1B-AS1	20.5595	0.87735	-0.188775	0.184389	-1.02379	0.305935	NA	1	FALSE
ENSG00000247809.10	HGNC:44222	NR2F2-AS1	35.2924	1.09575	0.131916	0.146627	0.899674	0.368294	NA	1	FALSE
ENSG00000247934.4	NA	ENSG00000247934	26.8493	1.00392	0.00564926	0.135405	0.0417212	0.966721	NA	1	FALSE
ENSG00000247970.3	NA	ENSG00000247970	42.6075	1.03508	0.0497481	0.0824368	0.60347	0.546196	NA	1	FALSE
ENSG00000247982.7	HGNC:27514	LINC00926	18.5242	0.943875	-0.0833323	0.184848	-0.450816	0.652122	NA	1	FALSE
ENSG00000248015.7	NA	ENSG00000248015	26.9962	1.04954	0.0697572	0.156959	0.444428	0.656733	NA	1	FALSE
ENSG00000248115.1	NA	ENSG00000248115	31.2297	1.02788	0.039668	0.150846	0.262971	0.792573	NA	1	FALSE
ENSG00000248161.5	NA	ENSG00000248161	28.9169	1.09475	0.130605	0.0990832	1.31813	0.187459	NA	1	FALSE
ENSG00000248174.7	HGNC:53183	LINC02268	21.3732	0.745754	-0.423228	0.294269	-1.43824	0.150367	NA	0.835347	FALSE
ENSG00000248202.2	HGNC:53105	LINC02234	11.3129	1.04221	0.0596408	0.166075	0.35912	0.719505	NA	1	FALSE
ENSG00000248206.2	NA	ENSG00000248206	47.9624	1.07453	0.103708	0.0783237	1.32409	0.185474	NA	1	FALSE
ENSG00000248210.2	HGNC:53277	LINC02355	16.5813	0.969999	-0.0439447	0.146157	-0.300668	0.763668	NA	1	FALSE
ENSG00000248231.1	HGNC:31057	KRT8P4	14.4006	1.08034	0.111487	0.145027	0.768734	0.442051	NA	1	FALSE
ENSG00000248283.2	HGNC:50855	CCNL2P1	40.6946	1.03697	0.0523796	0.0984486	0.53205	0.594691	NA	1	FALSE
ENSG00000248323.8	HGNC:48498	LUCAT1	15.422	0.905663	-0.142954	0.186314	-0.767275	0.442918	NA	1	FALSE
ENSG00000248360.7	HGNC:43555	LINC00504	39.1034	1.15815	0.211825	0.171635	1.23416	0.217143	NA	1	FALSE
ENSG00000248367.2	NA	ENSG00000248367	22.4621	1.21238	0.277843	0.11265	2.46642	0.0136471	NA	0.570409	FALSE
ENSG00000248449.2	HGNC:8715	PCDHGB8P	52.0564	1.07568	0.105249	0.0930307	1.13133	0.257915	NA	1	FALSE
ENSG00000248473.2	HGNC:52787	LINC01962	17.4844	0.940045	-0.0891976	0.142504	-0.62593	0.531361	NA	1	FALSE
ENSG00000248503.3	NA	ENSG00000248503	23.8744	1.05914	0.0828868	0.199283	0.415925	0.677465	NA	1	FALSE
ENSG00000248510.2	HGNC:53181	LINC02267	14.5387	1.03389	0.0480881	0.133443	0.360364	0.718575	NA	1	FALSE
ENSG00000248540.3	NA	ENSG00000248540	44.4964	1.23455	0.303982	0.133163	2.28277	0.0224437	NA	0.577481	FALSE
ENSG00000248546.3	HGNC:16675	ANP32C	11.9647	1.06963	0.0971099	0.182322	0.532629	0.59429	NA	1	FALSE
ENSG00000248568.1	HGNC:48344	KRT8P48	51.2112	1.08598	0.119	0.10106	1.17752	0.238988	NA	1	FALSE
ENSG00000248587.8	HGNC:43592	GDNF-AS1	38.4222	0.873119	-0.195749	0.154367	-1.26807	0.204772	NA	1	FALSE
ENSG00000248610.1	HGNC:44919	HSPA8P4	38.4165	0.919167	-0.1216	0.0895915	-1.35728	0.174694	NA	1	FALSE
ENSG00000248636.7	NA	ENSG00000248636	15.913	0.953438	-0.0687889	0.141144	-0.487367	0.625999	NA	1	FALSE
ENSG00000248668.3	HGNC:40423	OXCT1-AS1	28.406	0.982246	-0.0258439	0.100272	-0.257739	0.796608	NA	1	FALSE
ENSG00000248673.2	HGNC:50538	LINC01331	40.9676	0.876256	-0.190576	0.145308	-1.31154	0.189677	NA	0.905822	FALSE
ENSG00000248677.2	HGNC:52957	LINC02102	12.9236	0.814874	-0.295351	0.225371	-1.31051	0.190023	NA	0.73873	FALSE
ENSG00000248698.6	HGNC:27198	LINC01085	15.661	0.776591	-0.364773	0.191382	-1.906	0.0566506	NA	0.765216	FALSE
ENSG00000248710.1	NA	ENSG00000248710	31.3751	0.775743	-0.36635	0.404876	-0.904845	0.365548	NA	1	FALSE
ENSG00000248714.7	HGNC:55582	ZNF652-AS1	34.1939	1.09651	0.132918	0.1484	0.895676	0.370426	NA	1	FALSE
ENSG00000248719.2	HGNC:55581	PRDM8-AS1	18.2231	1.0713	0.0993559	0.141689	0.701227	0.483162	NA	1	FALSE
ENSG00000248724.6	HGNC:24129	NPHP3-AS1	10.3609	0.98966	-0.014995	0.148064	-0.101274	0.919333	NA	1	FALSE
ENSG00000248727.6	HGNC:52772	LINC01948	33.5598	1.08801	0.121693	0.135042	0.90115	0.367509	NA	1	FALSE
ENSG00000248787.2	NA	ENSG00000248787	11.339	1.4015	0.486976	0.210364	2.31492	0.0206172	NA	0.565251	FALSE
ENSG00000248801.7	HGNC:27840	C8orf34-AS1	24.2645	1.16279	0.217594	0.138147	1.57509	0.115235	NA	0.974244	FALSE
ENSG00000248858.7	NA	FLJ46284	52.0663	0.896565	-0.157521	0.0791418	-1.99036	0.0465513	NA	0.595005	FALSE
ENSG00000248859.2	HGNC:51388	LINC01574	13.1846	0.952557	-0.0701224	0.140601	-0.498732	0.617968	NA	1	FALSE
ENSG00000248863.2	NA	ENSG00000248863	11.5914	1.16721	0.223064	0.167123	1.33473	0.181965	NA	1	FALSE
ENSG00000248890.3	HGNC:44182	HHIP-AS1	34.6353	1.02214	0.0315906	0.0920815	0.343072	0.731544	NA	1	FALSE
ENSG00000248927.1	NA	ENSG00000248927	29.2176	1.02381	0.0339417	0.100272	0.338495	0.73499	NA	1	FALSE
ENSG00000249006.1	NA	ENSG00000249006	18.8329	0.813933	-0.297018	0.15634	-1.89982	0.0574569	NA	0.881674	FALSE
ENSG00000249096.7	HGNC:53284	LINC02362	14.3652	1.00131	0.00188563	0.156195	0.0120723	0.990368	NA	1	FALSE
ENSG00000249140.1	HGNC:44968	PRDX2P3	15.6477	0.930013	-0.104677	0.125282	-0.835534	0.403417	NA	1	FALSE
ENSG00000249167.2	HGNC:52754	SEMA6A-AS2	33.8675	0.871418	-0.198564	0.123391	-1.60923	0.107566	NA	1	FALSE
ENSG00000249188.1	HGNC:48699	ENPP7P1	35.8883	1.13199	0.178857	0.126394	1.41508	0.157046	NA	1	FALSE
ENSG00000249203.2	HGNC:53093	LINC02224	20.9057	1.25659	0.329513	0.12837	2.56691	0.010261	NA	0.517954	FALSE
ENSG00000249207.2	NA	ENSG00000249207	20.9586	1.07304	0.101701	0.114614	0.887337	0.374898	NA	1	FALSE
ENSG00000249209.2	NA	ENSG00000249209	12.7601	1.14096	0.190245	0.210012	0.905876	0.365001	NA	0.905549	FALSE
ENSG00000249212.1	HGNC:809	ATP1B1P1	19.8541	1.03768	0.0533654	0.12666	0.421329	0.673515	NA	1	FALSE
ENSG00000249240.2	NA	ENSG00000249240	19.7878	0.970176	-0.043681	0.275141	-0.158759	0.873859	NA	1	FALSE
ENSG00000249249.2	HGNC:55575	TICAM2-AS1	42.941	1.07097	0.0989127	0.179537	0.550931	0.581681	NA	1	FALSE
ENSG00000249258.2	NA	ENSG00000249258	21.1412	0.979958	-0.0292076	0.128287	-0.227673	0.8199	NA	1	FALSE
ENSG00000249274.1	HGNC:48947	PDLIM1P4	14.2736	0.847609	-0.238528	0.139644	-1.70812	0.0876136	NA	0.593202	FALSE
ENSG00000249286.1	HGNC:51608	AMD1P3	18.3996	0.883231	-0.179138	0.127458	-1.40546	0.159883	NA	1	FALSE
ENSG00000249307.8	HGNC:49148	LINC01088	38.4003	0.945967	-0.080138	0.148764	-0.538692	0.590099	NA	1	FALSE
ENSG00000249319.2	NA	ENSG00000249319	14.8737	0.986664	-0.0193698	0.262385	-0.0738219	0.941152	NA	1	FALSE
ENSG00000249328.3	NA	ENSG00000249328	15.0205	1.11334	0.1549	0.192214	0.805873	0.420316	NA	1	FALSE
ENSG00000249330.3	NA	ENSG00000249330	13.5635	0.828523	-0.271386	0.160055	-1.69558	0.0899648	NA	0.876288	FALSE
ENSG00000249353.2	HGNC:45206	NPM1P27	18.6916	0.898163	-0.154951	0.121828	-1.27188	0.203417	NA	0.927449	FALSE
ENSG00000249364.7	NA	ENSG00000249364	21.8164	0.949632	-0.07456	0.118749	-0.62788	0.530083	NA	1	FALSE
ENSG00000249421.2	HGNC:40797	ADAMTS19-AS1	29.2481	0.980998	-0.0276785	0.133842	-0.2068	0.836166	NA	1	FALSE
ENSG00000249464.7	HGNC:27721	LINC01091	12.6795	0.774679	-0.368329	0.188131	-1.95784	0.050249	NA	0.610176	FALSE
ENSG00000249465.1	HGNC:34028	RBMXP4	13.9515	0.965918	-0.0500272	0.128716	-0.388663	0.697526	NA	1	FALSE
ENSG00000249476.2	NA	ENSG00000249476	14.5592	0.778646	-0.36096	0.184839	-1.95283	0.0508394	NA	0.488959	FALSE
ENSG00000249481.7	HGNC:22957	SPATS1	14.2581	0.760352	-0.39526	0.19842	-1.99203	0.0463675	NA	0.716299	FALSE
ENSG00000249485.1	HGNC:42368	RBBP4P1	26.7936	1.08743	0.120929	0.112443	1.07547	0.282165	NA	1	FALSE
ENSG00000249487.7	HGNC:51434	LINC01586	14.227	1.29139	0.368922	0.183898	2.00613	0.0448427	NA	0.588645	FALSE
ENSG00000249492.3	NA	ENSG00000249492	23.3571	0.825727	-0.276264	0.140447	-1.96703	0.0491801	NA	0.606246	FALSE
ENSG00000249494.6	HGNC:55568	DMXL1-DT	17.5889	0.73608	-0.442066	0.311598	-1.41871	0.155985	NA	0.847574	FALSE
ENSG00000249572.2	HGNC:55565	TARS1-DT	19.1261	0.618701	-0.692685	0.174554	-3.96832	7.23807e-05	NA	0.0764954	FALSE
ENSG00000249577.1	NA	ENSG00000249577	13.7306	0.796555	-0.328153	0.1684	-1.94865	0.0513368	NA	0.61303	FALSE
ENSG00000249637.3	HGNC:55564	ANKHD1-DT	26.7092	0.954341	-0.0674228	0.0919351	-0.733374	0.463331	NA	1	FALSE
ENSG00000249661.1	HGNC:43881	TNRC18P1	20.5487	0.879627	-0.185036	0.118971	-1.5553	0.119875	NA	0.779081	FALSE
ENSG00000249679.3	NA	ENSG00000249679	25.5639	1.146	0.19661	0.210037	0.936074	0.349235	NA	1	FALSE
ENSG00000249684.6	NA	ENSG00000249684	48.3212	1.0226	0.0322422	0.142468	0.226313	0.820958	NA	1	FALSE
ENSG00000249715.13	HGNC:19044	FER1L5	36.5925	0.898589	-0.154267	0.104074	-1.48228	0.138266	NA	1	FALSE
ENSG00000249751.4	HGNC:35454	ECSCR	37.5196	1.02462	0.035094	0.1343	0.261311	0.793852	NA	1	FALSE
ENSG00000249776.5	NA	ENSG00000249776	18.9722	0.935336	-0.0964441	0.180635	-0.533917	0.593399	NA	1	FALSE
ENSG00000249779.1	NA	ENSG00000249779	19.9391	0.983218	-0.0244173	0.118181	-0.206609	0.836315	NA	1	FALSE
ENSG00000249784.1	HGNC:32580	SCARNA22	16.3238	0.975529	-0.0357431	0.153126	-0.233423	0.815433	NA	1	FALSE
ENSG00000249825.6	HGNC:40583	THBS4-AS1	11.933	0.935102	-0.0968042	0.18747	-0.516371	0.605595	NA	1	FALSE
ENSG00000249846.7	HGNC:52856	LINC02021	37.3224	1.07669	0.106609	0.0933474	1.14207	0.253426	NA	1	FALSE
ENSG00000249850.1	HGNC:33400	KRT18P31	43.9146	0.925779	-0.111261	0.0881943	-1.26154	0.207113	NA	1	FALSE
ENSG00000249855.1	HGNC:37892	EEF1A1P19	10.8036	1.08086	0.112182	0.149521	0.750278	0.453087	NA	1	FALSE
ENSG00000249863.2	NA	ENSG00000249863	11.8054	1.05983	0.0838273	0.142678	0.587528	0.556849	NA	1	FALSE
ENSG00000249884.8	HGNC:38847	RNF103-CHMP3	47.7947	1.09188	0.126811	0.106156	1.19457	0.232253	NA	1	FALSE
ENSG00000249931.5	HGNC:38652	GOLGA8K	19.3805	0.966016	-0.0498808	0.240026	-0.207814	0.835374	NA	1	FALSE
ENSG00000250069.1	NA	ENSG00000250069	14.441	0.880329	-0.183885	0.147404	-1.24749	0.212219	NA	0.763653	FALSE
ENSG00000250072.7	HGNC:52905	SH3TC2-DT	52.433	1.01406	0.02014	0.181687	0.11085	0.911735	NA	1	FALSE
ENSG00000250075.7	NA	ENSG00000250075	16.2687	0.838545	-0.25404	0.184122	-1.37974	0.167668	NA	0.712679	FALSE
ENSG00000250107.1	HGNC:27377	CACNA1G-AS1	13.3006	0.939616	-0.0898562	0.133351	-0.673831	0.500419	NA	1	FALSE
ENSG00000250111.3	NA	ENSG00000250111	16.6364	1.24893	0.320698	0.536767	0.597462	0.550199	NA	1	FALSE
ENSG00000250130.1	HGNC:37800	GAPDHP43	21.4532	0.891727	-0.165326	0.111861	-1.47796	0.139418	NA	1	FALSE
ENSG00000250131.2	HGNC:27730	AGA-DT	25.4957	1.08193	0.113601	0.160834	0.706324	0.479987	NA	1	FALSE
ENSG00000250138.4	NA	ENSG00000250138	36.0354	0.97394	-0.0380948	0.212432	-0.179327	0.857681	NA	1	FALSE
ENSG00000250148.1	HGNC:39865	KRT8P31	14.718	1.04619	0.0651393	0.146381	0.444999	0.65632	NA	1	FALSE
ENSG00000250166.4	NA	ENSG00000250166	27.1462	0.921353	-0.118174	0.154978	-0.762517	0.445752	NA	1	FALSE
ENSG00000250208.7	HGNC:48632	FZD10-AS1	36.7839	1.21048	0.27558	0.228544	1.20581	0.227892	NA	1	FALSE
ENSG00000250222.3	NA	ENSG00000250222	23.7373	1.0777	0.10795	0.0983616	1.09748	0.27243	NA	1	FALSE
ENSG00000250257.1	HGNC:44239	LDHAL6DP	20.4667	1.06008	0.0841666	0.125752	0.669308	0.503299	NA	1	FALSE
ENSG00000250280.2	NA	ENSG00000250280	17.4929	0.995231	-0.0068966	0.126355	-0.054581	0.956472	NA	1	FALSE
ENSG00000250302.3	HGNC:27195	LINC01618	12.8601	0.73305	-0.448016	0.167963	-2.66734	0.0076454	NA	0.396495	FALSE
ENSG00000250326.2	HGNC:55554	USP38-DT	27.4648	1.00823	0.0118231	0.138222	0.0855374	0.931834	NA	1	FALSE
ENSG00000250327.1	HGNC:51923	RPSAP70	17.0575	1.08174	0.11335	0.139485	0.812633	0.416428	NA	1	FALSE
ENSG00000250329.1	HGNC:39193	POGLUT2P1	24.5515	0.932234	-0.101235	0.114421	-0.884764	0.376284	NA	1	FALSE
ENSG00000250349.3	NA	ENSG00000250349	19.7889	0.898491	-0.154424	0.158374	-0.975055	0.329533	NA	1	FALSE
ENSG00000250377.2	NA	ENSG00000250377	44.6977	0.977148	-0.0333509	0.0928126	-0.359336	0.719344	NA	1	FALSE
ENSG00000250387.3	HGNC:53063	LINC02197	17.5275	0.906155	-0.14217	0.191189	-0.743614	0.45711	NA	1	FALSE
ENSG00000250397.2	NA	ENSG00000250397	20.8681	1.08855	0.122408	0.122562	0.998744	0.317919	NA	1	FALSE
ENSG00000250420.8	HGNC:18226	AACSP1	14.2403	0.969824	-0.0442055	0.147266	-0.300174	0.764044	NA	1	FALSE
ENSG00000250461.1	NA	ENSG00000250461	52.6685	0.970141	-0.0437333	0.111562	-0.39201	0.695051	NA	1	FALSE
ENSG00000250490.1	HGNC:53005	LINC02145	20.2717	1.11913	0.162383	0.182105	0.891703	0.372552	NA	1	FALSE
ENSG00000250506.9	HGNC:1772	CDK3	20.1979	0.836397	-0.25774	0.209661	-1.22932	0.218952	NA	1	FALSE
ENSG00000250538.6	HGNC:55549	NPY2R-AS1	21.5162	1.10996	0.150503	0.193264	0.778744	0.436131	NA	1	FALSE
ENSG00000250539.1	HGNC:39867	KRT8P33	18.6071	1.02059	0.0294083	0.132841	0.22138	0.824797	NA	1	FALSE
ENSG00000250575.1	NA	ENSG00000250575	15.3892	1.16547	0.220909	0.196658	1.12331	0.261304	NA	0.906279	FALSE
ENSG00000250579.3	HGNC:55548	ADAMTS16-DT	35.1307	1.09586	0.132063	0.142659	0.925727	0.354588	NA	1	FALSE
ENSG00000250709.1	HGNC:38866	CCDC169-SOHLH2	12.5813	1.20134	0.26465	0.348702	0.758958	0.447878	NA	1	FALSE
ENSG00000250742.5	HGNC:53304	LINC02381	11.2386	1.01443	0.0206626	0.164417	0.125672	0.899991	NA	1	FALSE
ENSG00000250771.2	NA	ENSG00000250771	16.9815	0.843781	-0.245059	0.195915	-1.25084	0.210991	NA	0.762955	FALSE
ENSG00000250786.3	HGNC:49007	SNHG18	20.009	0.97879	-0.0309285	0.234455	-0.131917	0.89505	NA	1	FALSE
ENSG00000250846.6	HGNC:50602	EPHA5-AS1	18.6854	1.0218	0.0311164	0.223158	0.139437	0.889105	NA	1	FALSE
ENSG00000250853.1	HGNC:30342	RNF138P1	15.4778	0.965877	-0.0500887	0.130985	-0.382401	0.702164	NA	1	FALSE
ENSG00000250863.2	NA	ENSG00000250863	28.0102	0.90472	-0.144457	0.178044	-0.811355	0.417162	NA	1	FALSE
ENSG00000250878.4	HGNC:41948	METTL21EP	34.9309	0.982141	-0.0259981	0.124545	-0.208744	0.834648	NA	1	FALSE
ENSG00000250899.3	NA	ENSG00000250899	17.3261	0.838268	-0.254516	0.161532	-1.57564	0.115109	NA	0.63851	FALSE
ENSG00000250933.1	HGNC:4144	GAPDHP66	22.1485	1.11264	0.153988	0.130397	1.18091	0.237638	NA	1	FALSE
ENSG00000250938.7	HGNC:55546	MAD2L1-DT	29.0727	0.769484	-0.378037	0.114169	-3.31122	0.000928915	NA	0.185072	FALSE
ENSG00000250950.1	NA	ENSG00000250950	21.3914	0.821554	-0.283572	0.120662	-2.35013	0.018767	NA	0.630636	FALSE
ENSG00000250959.3	HGNC:4338	GLUD1P3	52.2756	0.994913	-0.00735791	0.0774782	-0.0949674	0.924341	NA	1	FALSE
ENSG00000250974.4	HGNC:53062	LINC02196	25.9636	0.968941	-0.0455186	0.145688	-0.312439	0.754707	NA	1	FALSE
ENSG00000250979.1	NA	ENSG00000250979	15.9091	0.924703	-0.112938	0.151023	-0.747815	0.454572	NA	1	FALSE
ENSG00000250999.2	NA	ENSG00000250999	15.501	1.05446	0.0765068	0.154601	0.494865	0.620695	NA	1	FALSE
ENSG00000251002.9	NA	ENSG00000251002	15.1682	1.04221	0.0596478	0.187373	0.318338	0.750229	NA	1	FALSE
ENSG00000251013.1	HGNC:4156	GAPDHP62	12.8973	1.02729	0.0388464	0.202225	0.192095	0.847668	NA	1	FALSE
ENSG00000251023.1	NA	ENSG00000251023	39.6058	0.90803	-0.139188	0.0899565	-1.54728	0.121795	NA	1	FALSE
ENSG00000251031.2	NA	ENSG00000251031	15.8325	1.01282	0.018371	0.147822	0.124278	0.901095	NA	1	FALSE
ENSG00000251056.1	HGNC:43608	ANKRD20A17P	17.0015	1.13268	0.179736	0.280729	0.640247	0.522012	NA	1	FALSE
ENSG00000251075.2	HGNC:37118	HTT-AS	12.0871	0.859043	-0.219198	0.148145	-1.47962	0.138976	NA	1	FALSE
ENSG00000251161.4	NA	ENSG00000251161	14.4266	0.894897	-0.160207	0.157061	-1.02003	0.307716	NA	1	FALSE
ENSG00000251165.6	HGNC:27725	F11-AS1	33.3868	0.953634	-0.0684922	0.184468	-0.371296	0.710417	NA	1	FALSE
ENSG00000251244.3	NA	ENSG00000251244	18.2267	1.05765	0.0808603	0.174818	0.462541	0.643694	NA	1	FALSE
ENSG00000251250.3	NA	ENSG00000251250	25.515	0.894326	-0.161127	0.131837	-1.22217	0.221644	NA	1	FALSE
ENSG00000251279.2	HGNC:41293	SMIM15-AS1	31.9498	0.919475	-0.121117	0.104025	-1.16431	0.244297	NA	1	FALSE
ENSG00000251293.1	NA	ENSG00000251293	12.4294	1.23406	0.303409	0.181553	1.67119	0.0946845	NA	0.661816	FALSE
ENSG00000251348.1	HGNC:35142	HSPD1P11	41.221	1.21234	0.277792	0.10726	2.5899	0.00960035	NA	1	FALSE
ENSG00000251364.8	NA	ENSG00000251364	48.8447	1.01287	0.0184423	0.0948878	0.194359	0.845895	NA	1	FALSE
ENSG00000251365.5	HGNC:53107	LINC02236	52.5042	0.976963	-0.0336247	0.0911709	-0.36881	0.712269	NA	1	FALSE
ENSG00000251381.8	HGNC:48671	LINC00958	22.0121	1.11192	0.153052	0.150562	1.01654	0.309374	NA	1	FALSE
ENSG00000251400.1	HGNC:878	ALDH7A1P1	29.2212	1.13062	0.177111	0.123615	1.43277	0.151925	NA	0.837709	FALSE
ENSG00000251408.1	NA	ENSG00000251408	25.2502	1.03316	0.0470595	0.107104	0.439381	0.660385	NA	1	FALSE
ENSG00000251423.3	NA	ENSG00000251423	31.7005	1.02886	0.0410505	0.159483	0.257398	0.796871	NA	1	FALSE
ENSG00000251432.8	HGNC:53402	LINC02615	45.3683	0.947581	-0.0776793	0.102403	-0.758566	0.448112	NA	1	FALSE
ENSG00000251485.1	HGNC:54797	NRBF2P6	20.9876	0.976631	-0.0341151	0.126485	-0.269718	0.787378	NA	1	FALSE
ENSG00000251493.5	HGNC:3802	FOXD1	20.4237	1.22692	0.29504	0.148888	1.98162	0.0475214	NA	0.826317	FALSE
ENSG00000251503.8	HGNC:38843	CENPS-CORT	25.0407	0.87251	-0.196757	0.158299	-1.24294	0.213888	NA	0.949903	FALSE
ENSG00000251536.2	NA	ENSG00000251536	29.6607	0.987632	-0.0179541	0.10227	-0.175555	0.860643	NA	1	FALSE
ENSG00000251569.1	NA	ENSG00000251569	18.5032	1.15992	0.21402	0.33692	0.635227	0.525281	NA	1	FALSE
ENSG00000251621.1	NA	ENSG00000251621	30.2173	1.05085	0.0715599	0.0977657	0.731953	0.464197	NA	1	FALSE
ENSG00000251629.7	HGNC:53126	LINC02241	16.995	0.97618	-0.0347807	0.145964	-0.238283	0.811662	NA	1	FALSE
ENSG00000251632.1	HGNC:53034	LINC02172	11.7348	0.921479	-0.117977	0.192598	-0.612557	0.540169	NA	1	FALSE
ENSG00000251661.3	NA	ENSG00000251661	21.9139	1.10555	0.144764	0.17641	0.820615	0.411866	NA	1	FALSE
ENSG00000251666.1	HGNC:41423	ZNF346-IT1	23.8432	1.00278	0.00400917	0.100583	0.0398591	0.968205	NA	1	FALSE
ENSG00000251680.6	NA	ENSG00000251680	20.4584	0.907929	-0.139348	0.159064	-0.876048	0.381004	NA	1	FALSE
ENSG00000251682.1	NA	ENSG00000251682	50.7111	0.959714	-0.0593232	0.0922957	-0.642751	0.520386	NA	1	FALSE
ENSG00000252316.1	HGNC:10244	RNY4	20.6395	1.17815	0.236526	0.165948	1.4253	0.15407	NA	1	FALSE
ENSG00000252757.1	HGNC:45820	RN7SKP96	15.1602	1.04834	0.0681014	0.146861	0.463712	0.642854	NA	1	FALSE
ENSG00000252947.1	HGNC:32555	SCARNA1	14.6482	1.11129	0.15224	0.127042	1.19834	0.230784	NA	0.984107	FALSE
ENSG00000253051.1	NA	ENSG00000253051	15.6531	0.768997	-0.378949	0.259925	-1.45792	0.144862	NA	1	FALSE
ENSG00000253137.1	HGNC:54573	PSMC2P2	20.475	1.05073	0.0713854	0.124211	0.57471	0.565488	NA	1	FALSE
ENSG00000253161.6	HGNC:51654	LINC01605	22.7474	1.07981	0.110781	0.172702	0.641456	0.521226	NA	1	FALSE
ENSG00000253208.1	HGNC:30158	PSME2P5	12.006	0.982766	-0.0250807	0.16726	-0.14995	0.880804	NA	1	FALSE
ENSG00000253210.3	HGNC:55537	DENND3-AS1	38.0636	1.01406	0.0201451	0.0941866	0.213885	0.830637	NA	1	FALSE
ENSG00000253250.3	HGNC:44672	C8orf88	23.3483	0.986372	-0.0197962	0.107995	-0.183306	0.854558	NA	1	FALSE
ENSG00000253288.2	NA	ENSG00000253288	36.8506	0.902382	-0.148189	0.148639	-0.996975	0.318777	NA	1	FALSE
ENSG00000253301.6	HGNC:51656	LINC01606	25.5169	1.17275	0.229898	0.171138	1.34334	0.179161	NA	1	FALSE
ENSG00000253304.2	HGNC:33785	TMEM200B	51.692	0.938745	-0.0911951	0.107187	-0.850802	0.394879	NA	1	FALSE
ENSG00000253336.1	NA	ENSG00000253336	33.4027	0.974539	-0.0372088	0.0876895	-0.424325	0.671329	NA	1	FALSE
ENSG00000253366.3	HGNC:54498	GUSBP16	17.4049	0.777964	-0.362224	0.402206	-0.900594	0.367804	NA	0.907223	FALSE
ENSG00000253392.3	NA	ENSG00000253392	16.2027	1.07609	0.105803	0.14043	0.753417	0.451199	NA	1	FALSE
ENSG00000253477.5	NA	ENSG00000253477	23.5033	1.06302	0.0881665	0.110188	0.800142	0.423628	NA	1	FALSE
ENSG00000253503.6	NA	ENSG00000253503	13.7724	1.03939	0.0557348	0.224352	0.248426	0.803805	NA	1	FALSE
ENSG00000253516.1	HGNC:39188	HMGB1P41	13.0215	1.1103	0.15095	0.138348	1.09109	0.275232	NA	1	FALSE
ENSG00000253521.2	HGNC:16071	HPYR1	26.7119	0.981835	-0.0264479	0.104905	-0.252112	0.800954	NA	1	FALSE
ENSG00000253535.5	NA	ENSG00000253535	27.5608	0.83926	-0.25281	0.125639	-2.01219	0.0441998	NA	0.711863	FALSE
ENSG00000253549.6	HGNC:51657	CA3-AS1	46.6055	0.929496	-0.105479	0.0927429	-1.13733	0.2554	NA	1	FALSE
ENSG00000253554.7	HGNC:50707	LINC01414	48.9144	0.97836	-0.0315631	0.0852224	-0.370361	0.711113	NA	1	FALSE
ENSG00000253558.2	NA	ENSG00000253558	11.2833	0.842608	-0.247067	0.15637	-1.58001	0.114104	NA	0.637266	FALSE
ENSG00000253598.3	HGNC:22981	SLC10A5	38.0368	1.01437	0.0205883	0.0922725	0.223125	0.823438	NA	1	FALSE
ENSG00000253633.2	NA	ENSG00000253633	15.7421	1.02417	0.034459	0.13455	0.256106	0.797869	NA	1	FALSE
ENSG00000253642.6	NA	ENSG00000253642	10.7686	1.03689	0.0522593	0.195197	0.267726	0.78891	NA	1	FALSE
ENSG00000253686.2	HGNC:51136	LINC01484	37.6572	0.96607	-0.0498002	0.189626	-0.262623	0.792841	NA	1	FALSE
ENSG00000253704.3	HGNC:55531	VIRMA-DT	23.0818	1.06889	0.096114	0.146633	0.655473	0.512163	NA	1	FALSE
ENSG00000253726.1	NA	ENSG00000253726	27.0605	0.983905	-0.0234084	0.120731	-0.193889	0.846263	NA	1	FALSE
ENSG00000253734.2	HGNC:50354	LINC01289	24.7407	0.956762	-0.0637683	0.110786	-0.575597	0.564888	NA	1	FALSE
ENSG00000253762.2	NA	ENSG00000253762	47.085	1.01364	0.0195507	0.157464	0.12416	0.901188	NA	1	FALSE
ENSG00000253773.4	HGNC:50444	CFAP418-AS1	18.1544	0.992248	-0.0112267	0.184959	-0.060698	0.9516	NA	1	FALSE
ENSG00000253807.6	HGNC:49542	LINC01170	47.1585	1.17304	0.230256	0.114468	2.01153	0.0442693	NA	0.707043	FALSE
ENSG00000253837.1	NA	ENSG00000253837	24.9363	0.984147	-0.0230542	0.155041	-0.148697	0.881792	NA	1	FALSE
ENSG00000253854.1	NA	ENSG00000253854	11.7393	1.04306	0.0608156	0.141139	0.430893	0.666546	NA	1	FALSE
ENSG00000253868.4	HGNC:26534	FER1L6-AS2	45.278	1.02636	0.0375345	0.0989094	0.379483	0.704329	NA	1	FALSE
ENSG00000253875.2	NA	ENSG00000253875	28.374	0.920768	-0.119091	0.122887	-0.969112	0.332489	NA	1	FALSE
ENSG00000253882.7	NA	ENSG00000253882	50.9155	1.21075	0.275905	0.140127	1.96896	0.0489575	NA	1	FALSE
ENSG00000253891.2	NA	ENSG00000253891	16.248	0.898641	-0.154183	0.148149	-1.04073	0.298002	NA	0.956097	FALSE
ENSG00000253893.2	HGNC:32160	FAM85B	22.373	0.937956	-0.0924075	0.141216	-0.654369	0.512874	NA	1	FALSE
ENSG00000253894.2	NA	ENSG00000253894	12.5419	0.898176	-0.154931	0.179278	-0.86419	0.387484	NA	1	FALSE
ENSG00000253932.1	NA	ENSG00000253932	13.2717	0.978863	-0.0308207	0.170229	-0.181054	0.856325	NA	1	FALSE
ENSG00000253974.6	HGNC:43633	NRG1-IT1	36.2422	1.0975	0.134225	0.127766	1.05055	0.293463	NA	1	FALSE
ENSG00000254035.1	NA	ENSG00000254035	19.8897	1.0172	0.0246051	0.107114	0.229709	0.818318	NA	1	FALSE
ENSG00000254081.2	HGNC:27839	LINC01299	38.7365	0.866929	-0.206015	0.172341	-1.19539	0.231936	NA	1	FALSE
ENSG00000254102.2	NA	ENSG00000254102	10.8885	0.979102	-0.0304697	0.154762	-0.196881	0.843921	NA	1	FALSE
ENSG00000254126.8	HGNC:1708	CD8B2	48.4667	1.00571	0.00821236	0.144728	0.0567435	0.95475	NA	1	FALSE
ENSG00000254165.1	NA	ENSG00000254165	18.4637	1.03676	0.052084	0.125472	0.415103	0.678066	NA	1	FALSE
ENSG00000254186.3	NA	ENSG00000254186	30.0835	1.03056	0.0434349	0.161695	0.268622	0.78822	NA	1	FALSE
ENSG00000254206.5	HGNC:37453	NPIPB11	35.9183	0.95666	-0.0639216	0.140233	-0.455825	0.648516	NA	1	FALSE
ENSG00000254211.6	HGNC:51138	LINC01485	11.1118	0.885091	-0.176102	0.219449	-0.802473	0.422279	NA	1	FALSE
ENSG00000254231.3	HGNC:55520	WWP1-AS1	13.3093	0.977001	-0.0335683	0.206885	-0.162256	0.871105	NA	1	FALSE
ENSG00000254319.6	NA	ENSG00000254319	24.0295	1.2538	0.326308	0.200073	1.63095	0.102902	NA	1	FALSE
ENSG00000254349.6	HGNC:51555	MIR2052HG	40.6738	0.977981	-0.032122	0.136724	-0.234941	0.814254	NA	1	FALSE
ENSG00000254361.2	NA	ENSG00000254361	21.0142	0.914101	-0.129574	0.165586	-0.782517	0.433911	NA	1	FALSE
ENSG00000254363.6	NA	ENSG00000254363	27.2701	0.973023	-0.0394536	0.202321	-0.195005	0.845389	NA	1	FALSE
ENSG00000254389.3	HGNC:28457	RHPN1-AS1	10.5187	1.0779	0.108229	0.146912	0.736694	0.461309	NA	0.999759	FALSE
ENSG00000254394.2	NA	ENSG00000254394	20.2182	1.23326	0.302473	0.142923	2.11634	0.0343158	NA	0.752818	FALSE
ENSG00000254415.4	HGNC:32926	SIGLEC14	33.5152	1.1281	0.173892	0.218343	0.796418	0.425789	NA	1	FALSE
ENSG00000254427.3	HGNC:54210	LINC02696	44.2787	0.951644	-0.0715065	0.179222	-0.398983	0.689905	NA	1	FALSE
ENSG00000254454.2	HGNC:42382	RCC2P6	12.9638	1.01349	0.0193346	0.150649	0.128342	0.897878	NA	1	FALSE
ENSG00000254477.2	NA	ENSG00000254477	10.5735	1.00772	0.0110913	0.160984	0.0688968	0.945072	NA	1	FALSE
ENSG00000254506.1	NA	ENSG00000254506	10.5229	1.14357	0.19354	0.181478	1.06647	0.286212	NA	0.831341	FALSE
ENSG00000254507.2	HGNC:39765	DEFB131E	28.5847	1.07197	0.10026	0.134446	0.745728	0.455832	NA	1	FALSE
ENSG00000254510.3	NA	ENSG00000254510	32.0936	0.892383	-0.164265	0.123124	-1.33415	0.182156	NA	1	FALSE
ENSG00000254535.4	HGNC:31955	PABPC4L	18.041	0.974129	-0.0378159	0.132184	-0.286086	0.774812	NA	1	FALSE
ENSG00000254536.2	NA	ENSG00000254536	44.0355	0.936782	-0.094215	0.127388	-0.739591	0.459548	NA	1	FALSE
ENSG00000254539.1	NA	ENSG00000254539	16.1747	1.02071	0.0295681	0.176821	0.16722	0.867197	NA	1	FALSE
ENSG00000254553.1	NA	ENSG00000254553	22.5179	1.01719	0.0245939	0.378928	0.0649039	0.948251	NA	1	FALSE
ENSG00000254561.4	NA	ENSG00000254561	34.5734	1.03521	0.0499296	0.117344	0.425496	0.670475	NA	1	FALSE
ENSG00000254579.2	NA	ENSG00000254579	34.5085	0.978266	-0.0317017	0.106197	-0.298518	0.765308	NA	1	FALSE
ENSG00000254587.2	NA	ENSG00000254587	13.2825	0.922793	-0.11592	0.171368	-0.676442	0.49876	NA	1	FALSE
ENSG00000254598.3	HGNC:2458	CSNK2A3	15.0602	1.1771	0.235231	0.174656	1.34682	0.178038	NA	0.885717	FALSE
ENSG00000254602.2	NA	ENSG00000254602	37.4348	1.0232	0.0330909	0.134958	0.245193	0.806307	NA	1	FALSE
ENSG00000254614.2	NA	ENSG00000254614	22.5944	1.18857	0.249232	0.17393	1.43295	0.151872	NA	1	FALSE
ENSG00000254629.1	NA	ENSG00000254629	27.0444	0.896736	-0.157245	0.119359	-1.31741	0.187701	NA	1	FALSE
ENSG00000254664.1	NA	ENSG00000254664	21.5312	1.03601	0.051037	0.161118	0.316767	0.75142	NA	1	FALSE
ENSG00000254726.3	HGNC:33482	MEX3A	38.8006	1.17854	0.236996	0.112937	2.09848	0.0358627	NA	0.545392	FALSE
ENSG00000254783.1	NA	ENSG00000254783	32.242	0.995063	-0.00714056	0.09193	-0.0776739	0.938087	NA	1	FALSE
ENSG00000254788.7	HGNC:39977	CKLF-CMTM1	19.2878	0.972689	-0.0399492	0.128855	-0.310033	0.756536	NA	1	FALSE
ENSG00000254839.1	NA	ENSG00000254839	11.8486	1.33788	0.419952	0.148059	2.83638	0.00456288	NA	0.259907	FALSE
ENSG00000254852.9	HGNC:41979	NPIPA2	17.101	1.10388	0.142579	0.294997	0.483324	0.628866	NA	1	FALSE
ENSG00000254870.5	HGNC:41999	ATP6V1G2-DDX39B	50.5299	1.10233	0.140553	0.226349	0.620958	0.534628	NA	1	FALSE
ENSG00000254896.1	HGNC:41366	OPCML-IT1	50.9145	1.03563	0.0505024	0.0790702	0.638703	0.523016	NA	1	FALSE
ENSG00000254897.1	NA	ENSG00000254897	12.3857	0.928906	-0.106395	0.146034	-0.728565	0.466268	NA	1	FALSE
ENSG00000254912.2	HGNC:55688	MPHOSPH10P2	36.1156	1.20695	0.271365	0.491219	0.552433	0.580652	NA	1	FALSE
ENSG00000254936.4	NA	ENSG00000254936	46.3197	0.967548	-0.0475946	0.0821874	-0.579099	0.562522	NA	1	FALSE
ENSG00000254938.1	NA	ENSG00000254938	20.7388	0.989474	-0.0152668	0.116792	-0.130718	0.895998	NA	1	FALSE
ENSG00000254966.1	HGNC:55511	IGSF22-AS1	10.0895	1.04211	0.0595015	0.14764	0.403018	0.686935	NA	1	FALSE
ENSG00000254973.2	NA	ENSG00000254973	14.9435	1.2399	0.310221	0.135451	2.29028	0.0220051	NA	0.411341	FALSE
ENSG00000255020.1	HGNC:55510	TDH-AS1	27.3459	1.10257	0.140875	0.125796	1.11987	0.262769	NA	1	FALSE
ENSG00000255085.8	NA	ENSG00000255085	24.1355	1.02488	0.0354588	0.0915079	0.387495	0.69839	NA	1	FALSE
ENSG00000255121.2	HGNC:54215	CENATAC-DT	30.0515	0.91327	-0.130886	0.133455	-0.98075	0.326716	NA	1	FALSE
ENSG00000255129.7	HGNC:55508	TTC12-DT	12.2904	0.832329	-0.264774	0.158612	-1.66932	0.0950542	NA	0.900937	FALSE
ENSG00000255152.8	HGNC:41994	MSH5-SAPCD1	14.8976	0.935549	-0.0961146	0.252692	-0.380363	0.703676	NA	1	FALSE
ENSG00000255153.1	HGNC:27403	TOLLIP-DT	14.303	0.730612	-0.452823	0.122532	-3.69555	0.000219408	NA	0.0958478	FALSE
ENSG00000255185.6	HGNC:27559	PDXDC2P	20.635	0.779415	-0.359536	0.137688	-2.61124	0.00902133	NA	0.420221	FALSE
ENSG00000255197.7	NA	ENSG00000255197	33.7906	0.96854	-0.0461166	0.101948	-0.452356	0.651013	NA	1	FALSE
ENSG00000255200.1	HGNC:42455	PGAM1P8	15.389	1.16079	0.215102	0.208243	1.03294	0.301633	NA	0.848915	FALSE
ENSG00000255224.1	NA	ENSG00000255224	10.7504	1.10205	0.140194	0.148705	0.942764	0.345802	NA	1	FALSE
ENSG00000255319.5	HGNC:48691	ENPP7P8	13.4843	1.5312	0.614659	0.269402	2.28157	0.022515	NA	0.578171	FALSE
ENSG00000255346.10	HGNC:14874	NOX5	41.0559	1.09392	0.129501	0.219317	0.590476	0.554871	NA	1	FALSE
ENSG00000255371.1	HGNC:41365	OPCML-IT2	13.1728	1.17319	0.23044	0.149013	1.54644	0.121998	NA	0.646827	FALSE
ENSG00000255374.3	HGNC:18875	TAS2R43	13.6777	1.02746	0.0390778	0.240381	0.162566	0.87086	NA	1	FALSE
ENSG00000255396.2	NA	ENSG00000255396	14.6326	0.963386	-0.0538138	0.130594	-0.412069	0.680289	NA	1	FALSE
ENSG00000255403.1	HGNC:35138	HSPD1P13	34.7392	0.966284	-0.0494811	0.106055	-0.466561	0.640814	NA	1	FALSE
ENSG00000255418.6	HGNC:54235	LINC02718	17.1669	0.882214	-0.180799	0.148636	-1.21639	0.223837	NA	0.970526	FALSE
ENSG00000255423.1	HGNC:25493	EBLN2	41.0572	0.917974	-0.123475	0.0964389	-1.28035	0.200423	NA	1	FALSE
ENSG00000255434.1	NA	ENSG00000255434	15.5842	1.04182	0.0591015	0.154952	0.381417	0.702894	NA	1	FALSE
ENSG00000255435.7	HGNC:55495	TTC36-AS1	12.5472	0.850471	-0.233665	0.203394	-1.14883	0.250626	NA	0.892471	FALSE
ENSG00000255458.8	HGNC:53455	SMIM14-DT	30.0739	1.20088	0.264086	0.188519	1.40085	0.161259	NA	0.856924	FALSE
ENSG00000255468.7	NA	ENSG00000255468	39.5316	0.993005	-0.010127	0.128517	-0.0787986	0.937193	NA	1	FALSE
ENSG00000255508.7	NA	ENSG00000255508	43.5842	0.963846	-0.0531254	0.16609	-0.319858	0.749076	NA	1	FALSE
ENSG00000255517.7	HGNC:55494	DPP3-DT	19.1941	0.761132	-0.393782	0.12721	-3.09553	0.00196459	NA	0.242877	FALSE
ENSG00000255537.1	NA	ENSG00000255537	48.1801	0.979196	-0.0303299	0.0799574	-0.379326	0.704446	NA	1	FALSE
ENSG00000255559.1	HGNC:27821	ZNF252P-AS1	25.3246	0.962343	-0.0553767	0.111248	-0.497777	0.618641	NA	1	FALSE
ENSG00000255568.3	HGNC:16423	BRWD1-AS2	10.7382	0.996112	-0.00562053	0.154917	-0.036281	0.971058	NA	1	FALSE
ENSG00000255583.2	NA	ENSG00000255583	34.4381	1.18634	0.246516	0.164043	1.50275	0.132905	NA	1	FALSE
ENSG00000255618.2	HGNC:53372	LINC02440	19.6099	1.05922	0.0829997	0.100948	0.822199	0.410964	NA	1	FALSE
ENSG00000255622.3	HGNC:14547	PCDHB17P	41.2548	0.96038	-0.0583223	0.0989046	-0.589683	0.555404	NA	1	FALSE
ENSG00000255624.4	HGNC:44080	C10orf88B	23.7356	1.09724	0.13388	0.102062	1.31176	0.189602	NA	1	FALSE
ENSG00000255641.1	NA	ENSG00000255641	22.0218	0.845049	-0.242893	0.256267	-0.947811	0.343226	NA	1	FALSE
ENSG00000255652.4	NA	ENSG00000255652	21.1224	1.06179	0.0864928	0.191267	0.452211	0.651117	NA	1	FALSE
ENSG00000255760.3	HGNC:53352	LINC02422	12.0496	0.826464	-0.274976	0.148976	-1.84577	0.0649251	NA	0.786364	FALSE
ENSG00000255856.2	NA	ENSG00000255856	23.6882	0.915783	-0.126922	0.098531	-1.28815	0.197695	NA	1	FALSE
ENSG00000255874.3	HGNC:27492	PRECSIT	28.4969	1.0063	0.00905495	0.214416	0.0422307	0.966315	NA	1	FALSE
ENSG00000255916.1	NA	ENSG00000255916	29.4486	0.982431	-0.0255716	0.0878315	-0.291144	0.770941	NA	1	FALSE
ENSG00000255920.4	HGNC:49398	CCND2-AS1	39.6834	0.890468	-0.167364	0.142508	-1.17441	0.240229	NA	1	FALSE
ENSG00000255931.2	NA	ENSG00000255931	20.4319	0.998721	-0.00184675	0.139803	-0.0132097	0.989461	NA	1	FALSE
ENSG00000255946.2	NA	ENSG00000255946	18.098	1.08894	0.122926	0.138509	0.887495	0.374812	NA	1	FALSE
ENSG00000255980.2	NA	ENSG00000255980	19.3453	0.942284	-0.0857664	0.152134	-0.563757	0.572919	NA	1	FALSE
ENSG00000256001.3	NA	ENSG00000256001	27.0368	0.928509	-0.107013	0.262441	-0.407761	0.683449	NA	1	FALSE
ENSG00000256040.2	HGNC:35152	PAPPA-AS1	34.6779	1.05353	0.0752326	0.0965837	0.778937	0.436017	NA	1	FALSE
ENSG00000256085.1	NA	ENSG00000256085	13.7666	0.868118	-0.204036	0.140625	-1.45092	0.146802	NA	0.828344	FALSE
ENSG00000256092.3	HGNC:54355	SBNO1-AS1	14.5133	1.00036	0.000513935	0.160069	0.00321072	0.997438	NA	1	FALSE
ENSG00000256124.6	HGNC:16752	LINC01152	46.6522	0.976296	-0.0346096	0.0938332	-0.368842	0.712246	NA	1	FALSE
ENSG00000256268.3	HGNC:53387	LINC02454	12.8818	1.1619	0.216483	0.181233	1.1945	0.232282	NA	0.985968	FALSE
ENSG00000256274.1	HGNC:20642	TAS2R64P	37.3185	0.813728	-0.297382	0.182039	-1.63362	0.10234	NA	1	FALSE
ENSG00000256340.9	HGNC:33352	ABCC6P1	14.446	0.892506	-0.164066	0.200476	-0.818385	0.413138	NA	1	FALSE
ENSG00000256427.2	NA	ENSG00000256427	20.4092	0.970196	-0.0436518	0.15466	-0.282243	0.777757	NA	1	FALSE
ENSG00000256436.1	HGNC:19113	TAS2R31	38.231	0.927192	-0.10906	0.082114	-1.32816	0.184127	NA	1	FALSE
ENSG00000256453.2	HGNC:23799	DND1	10.3618	0.849332	-0.235599	0.151309	-1.55707	0.119453	NA	0.778021	FALSE
ENSG00000256481.1	NA	ENSG00000256481	10.0235	1.1549	0.207768	0.155062	1.3399	0.180277	NA	0.796849	FALSE
ENSG00000256533.1	NA	ENSG00000256533	16.1075	0.915409	-0.127512	0.139781	-0.91223	0.361648	NA	1	FALSE
ENSG00000256538.2	NA	ENSG00000256538	37.5088	1.10996	0.150512	0.155637	0.967073	0.333507	NA	1	FALSE
ENSG00000256542.2	NA	ENSG00000256542	24.8623	0.989923	-0.0146111	0.107915	-0.135394	0.8923	NA	1	FALSE
ENSG00000256552.2	NA	ENSG00000256552	11.0781	0.971728	-0.0413751	0.153676	-0.269235	0.787749	NA	1	FALSE
ENSG00000256576.3	HGNC:53283	LINC02361	26.9094	1.04358	0.0615372	0.118921	0.517463	0.604833	NA	1	FALSE
ENSG00000256581.1	HGNC:29888	NLRP9P1	14.0177	1.24993	0.321849	0.169812	1.89533	0.0580493	NA	0.57305	FALSE
ENSG00000256596.1	NA	ENSG00000256596	38.3918	0.982747	-0.0251083	0.0861849	-0.291331	0.770798	NA	1	FALSE
ENSG00000256612.8	HGNC:2616	CYP2B7P	30.1619	1.09548	0.131558	0.150336	0.875093	0.381523	NA	1	FALSE
ENSG00000256616.3	NA	ENSG00000256616	35.6658	1.11613	0.158504	0.139387	1.13715	0.255474	NA	1	FALSE
ENSG00000256628.3	HGNC:48573	ZBTB11-AS1	46.6796	0.949271	-0.0751075	0.0750152	-1.00123	0.316716	NA	1	FALSE
ENSG00000256637.8	HGNC:52790	LINC01965	13.1778	1.19246	0.253938	0.18856	1.34672	0.178071	NA	0.885795	FALSE
ENSG00000256651.1	NA	ENSG00000256651	11.671	0.913414	-0.130659	0.141678	-0.922227	0.35641	NA	1	FALSE
ENSG00000256664.1	NA	ENSG00000256664	28.2057	1.06921	0.0965484	0.391114	0.246855	0.80502	NA	1	FALSE
ENSG00000256682.2	NA	ENSG00000256682	24.1127	1.22372	0.291269	0.135225	2.15396	0.0312434	NA	0.731946	FALSE
ENSG00000256721.1	HGNC:41314	CACNA1C-IT3	12.2216	1.11253	0.153846	0.15939	0.965217	0.334436	NA	0.878	FALSE
ENSG00000256742.1	HGNC:53287	KDM2B-DT	20.502	0.935399	-0.0963461	0.11812	-0.815666	0.414691	NA	1	FALSE
ENSG00000256751.6	HGNC:51143	PLBD1-AS1	44.7924	1.00171	0.0024645	0.0997636	0.0247034	0.980292	NA	1	FALSE
ENSG00000256762.1	HGNC:18839	STH	19.0466	0.897522	-0.155981	0.122494	-1.27338	0.202883	NA	1	FALSE
ENSG00000256802.3	NA	ENSG00000256802	45.237	1.08556	0.118442	0.116716	1.01479	0.310207	NA	1	FALSE
ENSG00000256870.3	HGNC:19119	SLC5A8	20.2086	0.903958	-0.145672	0.128876	-1.13032	0.258341	NA	1	FALSE
ENSG00000256943.1	NA	ENSG00000256943	13.7301	0.987687	-0.0178738	0.198951	-0.0898401	0.928414	NA	1	FALSE
ENSG00000256973.1	NA	ENSG00000256973	44.0777	0.934262	-0.0981001	0.0961928	-1.01983	0.30781	NA	1	FALSE
ENSG00000256981.1	NA	ENSG00000256981	26.1198	1.12364	0.168181	0.119099	1.41211	0.157917	NA	1	FALSE
ENSG00000257027.1	NA	ENSG00000257027	39.8135	0.950904	-0.0726289	0.0989985	-0.733637	0.46317	NA	1	FALSE
ENSG00000257056.3	HGNC:53199	LINC02282	11.7148	1.02003	0.0286125	0.163552	0.174944	0.861124	NA	1	FALSE
ENSG00000257057.3	HGNC:49544	C11orf97	17.897	1.10376	0.142424	0.113291	1.25714	0.208701	NA	1	FALSE
ENSG00000257069.6	NA	KCNK4-TEX40	26.0592	1.01839	0.0262945	0.240387	0.109384	0.912898	NA	1	FALSE
ENSG00000257086.1	NA	ENSG00000257086	10.941	0.848141	-0.237624	0.153233	-1.55073	0.120966	NA	0.646147	FALSE
ENSG00000257108.2	HGNC:26700	NHLRC4	11.464	0.90541	-0.143357	0.146506	-0.978506	0.327824	NA	0.997228	FALSE
ENSG00000257139.1	HGNC:54352	LINC02821	18.2931	1.2104	0.275481	0.176341	1.56221	0.118239	NA	0.775063	FALSE
ENSG00000257167.3	HGNC:44158	TMPO-AS1	17.6934	1.05245	0.0737532	0.13672	0.539448	0.589578	NA	1	FALSE
ENSG00000257176.3	NA	ENSG00000257176	49.2922	0.967379	-0.0478469	0.129828	-0.36854	0.712471	NA	1	FALSE
ENSG00000257180.1	NA	ENSG00000257180	21.533	1.09919	0.136436	0.127805	1.06753	0.285731	NA	1	FALSE
ENSG00000257246.2	HGNC:51552	PHBP19	29.4243	0.942412	-0.0855703	0.141072	-0.60657	0.544136	NA	1	FALSE
ENSG00000257261.7	NA	ENSG00000257261	39.3799	0.843836	-0.244965	0.137147	-1.78615	0.0740745	NA	0.675991	FALSE
ENSG00000257272.1	NA	ENSG00000257272	18.5138	1.10754	0.147358	0.132372	1.11321	0.265619	NA	1	FALSE
ENSG00000257277.2	NA	ENSG00000257277	35.0027	0.936372	-0.0948455	0.16669	-0.568993	0.569361	NA	1	FALSE
ENSG00000257285.6	HGNC:55482	PRMT5-DT	14.1745	0.87714	-0.189121	0.225124	-0.840074	0.400867	NA	0.937137	FALSE
ENSG00000257298.1	NA	ENSG00000257298	20.1836	0.921366	-0.118153	0.138563	-0.852702	0.393824	NA	1	FALSE
ENSG00000257303.3	HGNC:55480	CNPY2-AS1	36.3473	1.00834	0.0119819	0.123403	0.0970963	0.92265	NA	1	FALSE
ENSG00000257335.8	HGNC:7043	MGAM	45.0173	1.12675	0.172166	0.269354	0.639182	0.522705	NA	1	FALSE
ENSG00000257379.1	NA	ENSG00000257379	41.8456	0.918334	-0.122908	0.217173	-0.565946	0.57143	NA	1	FALSE
ENSG00000257398.8	NA	ENSG00000257398	14.4921	1.10457	0.143479	0.160851	0.892002	0.372392	NA	1	FALSE
ENSG00000257433.7	HGNC:55477	RPAP3-DT	46.0018	1.01307	0.0187331	0.125389	0.1494	0.881238	NA	1	FALSE
ENSG00000257511.1	NA	ENSG00000257511	14.0203	1.03704	0.0524719	0.148596	0.353117	0.724001	NA	1	FALSE
ENSG00000257545.5	NA	ENSG00000257545	12.6885	1.09262	0.127795	0.175758	0.72711	0.467159	NA	1	FALSE
ENSG00000257557.2	HGNC:51903	PPP1R12A-AS1	29.1363	1.00234	0.00336932	0.0926463	0.0363676	0.970989	NA	1	FALSE
ENSG00000257576.1	HGNC:35146	HSPD1P4	15.0318	0.943367	-0.0841086	0.148964	-0.564622	0.572331	NA	1	FALSE
ENSG00000257585.1	HGNC:43960	LINC00609	37.8717	1.01831	0.0261784	0.119288	0.219456	0.826295	NA	1	FALSE
ENSG00000257599.4	HGNC:44484	OVCH1-AS1	27.5838	1.1986	0.261346	0.225097	1.16104	0.245627	NA	1	FALSE
ENSG00000257605.3	HGNC:54810	MYG1-AS1	12.1128	1.07744	0.107609	0.155764	0.690843	0.489664	NA	1	FALSE
ENSG00000257703.6	NA	ENSG00000257703	19.4593	0.929172	-0.105983	0.135511	-0.782097	0.434158	NA	1	FALSE
ENSG00000257711.2	NA	ENSG00000257711	24.3645	0.861864	-0.214468	0.180219	-1.19004	0.234032	NA	1	FALSE
ENSG00000257735.1	NA	ENSG00000257735	10.793	0.80693	-0.309485	0.15357	-2.01527	0.0438767	NA	0.710113	FALSE
ENSG00000257818.1	HGNC:51614	C1GALT1P1	17.0298	0.865184	-0.208921	0.143582	-1.45506	0.145652	NA	0.68	FALSE
ENSG00000257829.1	NA	ENSG00000257829	13.615	1.0811	0.112496	0.164116	0.685468	0.493049	NA	1	FALSE
ENSG00000257835.2	NA	ENSG00000257835	15.1516	1.14345	0.193387	0.152874	1.26501	0.205869	NA	0.932261	FALSE
ENSG00000257838.5	HGNC:53869	OTOAP1	13.7346	1.0277	0.039423	0.159724	0.246819	0.805048	NA	1	FALSE
ENSG00000257842.6	HGNC:19827	NOVA1-DT	20.6166	0.964254	-0.0525154	0.138862	-0.378185	0.705293	NA	1	FALSE
ENSG00000257859.2	HGNC:49463	CASC18	10.9099	0.950967	-0.0725326	0.209552	-0.346132	0.729244	NA	1	FALSE
ENSG00000257880.1	NA	ENSG00000257880	12.4903	0.863659	-0.211466	0.165831	-1.27519	0.202243	NA	0.925737	FALSE
ENSG00000257890.1	NA	ENSG00000257890	16.971	1.01963	0.0280449	0.175612	0.159698	0.873119	NA	1	FALSE
ENSG00000257913.3	HGNC:53464	DDN-AS1	44.7066	1.03755	0.0531794	0.130014	0.409029	0.682519	NA	1	FALSE
ENSG00000257921.6	NA	ENSG00000257921	22.7458	1.22245	0.289774	0.304159	0.952705	0.340739	NA	1	FALSE
ENSG00000258033.1	HGNC:41513	SNX5P2	32.1697	1.0647	0.090448	0.116714	0.774952	0.438368	NA	1	FALSE
ENSG00000258035.2	NA	ENSG00000258035	29.6958	0.945193	-0.0813196	0.186028	-0.437136	0.662013	NA	1	FALSE
ENSG00000258101.2	NA	ENSG00000258101	15.1674	1.07144	0.0995508	0.132923	0.748936	0.453896	NA	0.992616	FALSE
ENSG00000258102.5	HGNC:34390	MAP1LC3B2	18.7234	0.965022	-0.0513657	0.153914	-0.33373	0.738584	NA	1	FALSE
ENSG00000258130.8	NA	ENSG00000258130	15.6068	1.29895	0.377342	0.177396	2.12711	0.033411	NA	0.42025	FALSE
ENSG00000258162.4	NA	ENSG00000258162	28.4566	0.941205	-0.0874188	0.130597	-0.669379	0.503254	NA	1	FALSE
ENSG00000258168.6	NA	ENSG00000258168	26.8138	0.92212	-0.116973	0.265641	-0.440343	0.659689	NA	1	FALSE
ENSG00000258185.2	NA	ENSG00000258185	20.5657	0.978557	-0.0312722	0.131695	-0.237458	0.812301	NA	1	FALSE
ENSG00000258210.1	NA	ENSG00000258210	18.4658	0.810717	-0.302731	0.168687	-1.79463	0.0727123	NA	0.670953	FALSE
ENSG00000258240.6	NA	ENSG00000258240	30.1742	1.00035	0.000509761	0.131002	0.00389125	0.996895	NA	1	FALSE
ENSG00000258375.2	NA	ENSG00000258375	21.5818	1.02831	0.0402818	0.114878	0.350647	0.725853	NA	1	FALSE
ENSG00000258388.7	HGNC:48343	PPT2-EGFL8	27.2613	0.902479	-0.148034	0.183048	-0.808717	0.418678	NA	1	FALSE
ENSG00000258410.1	NA	ENSG00000258410	24.4247	0.958835	-0.0606455	0.147702	-0.410594	0.681371	NA	1	FALSE
ENSG00000258419.1	NA	ENSG00000258419	27.7344	0.91977	-0.120655	0.111582	-1.08132	0.279556	NA	1	FALSE
ENSG00000258458.8	HGNC:55448	OXA1L-DT	39.2059	0.998699	-0.00187832	0.117352	-0.0160059	0.98723	NA	1	FALSE
ENSG00000258469.1	HGNC:43616	CHMP4BP1	14.7861	1.00824	0.0118346	0.151579	0.0780753	0.937768	NA	1	FALSE
ENSG00000258472.9	NA	ENSG00000258472	17.7286	1.0312	0.044319	0.231472	0.191466	0.848161	NA	1	FALSE
ENSG00000258476.7	HGNC:53073	LINC02207	12.9192	0.721914	-0.470101	0.22671	-2.07357	0.0381189	NA	0.495938	FALSE
ENSG00000258484.4	HGNC:15570	SPESP1	30.9861	1.18558	0.245593	0.174982	1.40353	0.160459	NA	1	FALSE
ENSG00000258498.9	HGNC:20348	DIO3OS	24.8628	1.18687	0.247157	0.145914	1.69385	0.0902936	NA	1	FALSE
ENSG00000258517.2	NA	ENSG00000258517	20.3367	1.01438	0.0205972	0.136781	0.150586	0.880303	NA	1	FALSE
ENSG00000258539.1	NA	ENSG00000258539	43.3072	1.06036	0.0845479	0.103835	0.814248	0.415503	NA	1	FALSE
ENSG00000258548.6	HGNC:44299	LINC00645	16.5716	0.99802	-0.00285906	0.247305	-0.0115609	0.990776	NA	1	FALSE
ENSG00000258559.2	NA	ENSG00000258559	36.1157	0.926536	-0.110082	0.102132	-1.07783	0.281107	NA	1	FALSE
ENSG00000258561.2	NA	ENSG00000258561	20.4074	0.836272	-0.257956	0.138138	-1.86738	0.0618481	NA	0.776176	FALSE
ENSG00000258584.2	HGNC:20133	FAM181A-AS1	50.0643	1.00428	0.00616323	0.0949831	0.0648877	0.948263	NA	1	FALSE
ENSG00000258603.5	NA	ENSG00000258603	32.4892	0.870907	-0.19941	0.11546	-1.72709	0.0841508	NA	0.704728	FALSE
ENSG00000258611.2	HGNC:54721	YBX2P2	13.0514	0.964425	-0.0522592	0.156845	-0.333189	0.738991	NA	1	FALSE
ENSG00000258643.6	HGNC:42959	BCL2L2-PABPN1	44.5691	0.888904	-0.169901	0.188754	-0.900117	0.368058	NA	1	FALSE
ENSG00000258644.6	HGNC:48350	SYNJ2BP-COX16	23.1635	1.08785	0.121478	0.197172	0.6161	0.537828	NA	1	FALSE
ENSG00000258653.3	NA	ENSG00000258653	41.6916	0.849826	-0.23476	0.126252	-1.85945	0.0629632	NA	1	FALSE
ENSG00000258659.7	HGNC:10063	TRIM34	33.7459	1.03132	0.0444904	0.103824	0.428517	0.668275	NA	1	FALSE
ENSG00000258674.5	NA	ENSG00000258674	18.953	0.895103	-0.159875	0.163109	-0.980171	0.327002	NA	1	FALSE
ENSG00000258701.1	HGNC:28325	LINC00638	13.9557	1.04624	0.0652117	0.162325	0.401736	0.687878	NA	1	FALSE
ENSG00000258708.1	HGNC:44298	SLC25A21-AS1	39.2794	1.1051	0.144179	0.109744	1.31378	0.18892	NA	1	FALSE
ENSG00000258725.2	HGNC:48587	PRC1-AS1	19.5954	0.955552	-0.0655936	0.122685	-0.534651	0.592891	NA	1	FALSE
ENSG00000258727.1	HGNC:55442	AP1G2-AS1	30.3363	0.949231	-0.0751685	0.103484	-0.726376	0.467609	NA	1	FALSE
ENSG00000258731.1	HGNC:55441	DDHD1-DT	23.835	1.04666	0.0657969	0.101636	0.647379	0.517387	NA	1	FALSE
ENSG00000258738.1	HGNC:55440	BAZ1A-AS1	18.3129	1.02897	0.0411967	0.141021	0.292131	0.770187	NA	1	FALSE
ENSG00000258741.5	HGNC:31026	H2AZ2P1	29.6788	0.909778	-0.136413	0.186179	-0.7327	0.463741	NA	1	FALSE
ENSG00000258743.7	HGNC:53220	LINC02301	44.426	0.923064	-0.115497	0.146653	-0.787553	0.430958	NA	1	FALSE
ENSG00000258744.3	NA	ENSG00000258744	25.3799	1.18325	0.242761	0.125782	1.93002	0.0536048	NA	0.619692	FALSE
ENSG00000258754.8	HGNC:27519	LINC01579	16.2611	1.14659	0.197345	0.146092	1.35083	0.176751	NA	0.793074	FALSE
ENSG00000258789.1	NA	ENSG00000258789	22.3062	0.980777	-0.0280027	0.116375	-0.240625	0.809846	NA	1	FALSE
ENSG00000258794.3	HGNC:50808	DUX4L27	11.5579	1.11364	0.155281	0.22798	0.681118	0.495797	NA	1	FALSE
ENSG00000258813.2	HGNC:55437	RBM25-AS1	10.9615	1.01899	0.0271393	0.137403	0.197516	0.843424	NA	1	FALSE
ENSG00000258824.2	NA	ENSG00000258824	29.6114	0.949632	-0.0745598	0.0908002	-0.821141	0.411566	NA	1	FALSE
ENSG00000258859.1	HGNC:53212	LINC02296	13.0075	0.708985	-0.496173	0.175825	-2.82198	0.00477282	NA	0.235479	FALSE
ENSG00000258920.1	HGNC:44290	FOXN3-AS1	15.6225	1.03581	0.0507526	0.129529	0.391823	0.695189	NA	1	FALSE
ENSG00000258926.2	NA	ENSG00000258926	23.6872	0.749615	-0.415778	0.212738	-1.95441	0.0506524	NA	0.610977	FALSE
ENSG00000258938.1	NA	ENSG00000258938	22.2851	0.977595	-0.0326905	0.093324	-0.35029	0.726121	NA	1	FALSE
ENSG00000258940.2	HGNC:55436	MIA2-AS1	23.8228	0.892815	-0.163566	0.109083	-1.49946	0.133753	NA	1	FALSE
ENSG00000259038.2	NA	ENSG00000259038	24.8457	0.972818	-0.0397582	0.121106	-0.328293	0.74269	NA	1	FALSE
ENSG00000259048.1	NA	ENSG00000259048	17.1135	1.03802	0.0538338	0.151565	0.355186	0.72245	NA	1	FALSE
ENSG00000259065.2	NA	ENSG00000259065	19.9363	1.0403	0.0569972	0.208215	0.273741	0.784283	NA	1	FALSE
ENSG00000259075.6	HGNC:42957	POC1B-GALNT4	47.9887	1.01496	0.021429	0.297669	0.0719892	0.942611	NA	1	FALSE
ENSG00000259112.2	HGNC:42956	NDUFC2-KCTD14	36.5664	0.906659	-0.141369	0.136263	-1.03747	0.299516	NA	1	FALSE
ENSG00000259120.3	HGNC:40032	SMIM6	18.1599	0.898208	-0.154879	0.179792	-0.861435	0.388998	NA	1	FALSE
ENSG00000259146.4	HGNC:55432	SIPA1L1-AS1	11.9796	1.01153	0.016543	0.152921	0.10818	0.913853	NA	1	FALSE
ENSG00000259151.2	HGNC:20142	CAP2P1	13.2021	0.92772	-0.108238	0.141909	-0.762732	0.445623	NA	1	FALSE
ENSG00000259172.1	HGNC:55431	SNRPA1-DT	12.5719	1.04044	0.0571939	0.154878	0.369284	0.711916	NA	1	FALSE
ENSG00000259205.2	HGNC:9442	PRKXP1	12.9842	0.843715	-0.245172	0.219055	-1.11923	0.263044	NA	0.907223	FALSE
ENSG00000259207.9	HGNC:6156	ITGB3	37.3666	1.06459	0.0902985	0.154595	0.584098	0.559155	NA	1	FALSE
ENSG00000259244.1	NA	ENSG00000259244	20.1849	1.01722	0.0246372	0.128298	0.192032	0.847718	NA	1	FALSE
ENSG00000259251.2	HGNC:55425	VPS13C-DT	13.2355	1.07523	0.104641	0.208325	0.502297	0.615459	NA	1	FALSE
ENSG00000259305.6	HGNC:42975	ZHX1-C8orf76	19.5409	0.962986	-0.0544132	0.171112	-0.317997	0.750487	NA	1	FALSE
ENSG00000259332.3	HGNC:44655	ST20-MTHFS	10.7035	1.0645	0.0901711	0.216954	0.415623	0.677686	NA	1	FALSE
ENSG00000259345.7	NA	ENSG00000259345	22.677	0.913689	-0.130225	0.157212	-0.828339	0.407478	NA	1	FALSE
ENSG00000259347.8	NA	ENSG00000259347	11.3047	1.0653	0.0912647	0.237368	0.384486	0.700618	NA	1	FALSE
ENSG00000259362.2	NA	ENSG00000259362	11.598	1.11741	0.160161	0.153108	1.04606	0.295531	NA	0.840322	FALSE
ENSG00000259363.6	NA	ENSG00000259363	34.2245	1.0091	0.0130689	0.141862	0.0921247	0.926599	NA	1	FALSE
ENSG00000259377.1	NA	ENSG00000259377	14.5365	1.10636	0.145816	0.134862	1.08122	0.279599	NA	1	FALSE
ENSG00000259378.1	HGNC:43868	DCAF13P3	17.024	0.983009	-0.0247239	0.108408	-0.228064	0.819597	NA	1	FALSE
ENSG00000259380.6	HGNC:55422	LINC02895	30.865	1.03474	0.0492647	0.117842	0.418057	0.675905	NA	1	FALSE
ENSG00000259407.1	NA	ENSG00000259407	17.0902	0.927014	-0.109337	0.147267	-0.74244	0.457821	NA	0.996566	FALSE
ENSG00000259426.6	HGNC:27075	KIF23-AS1	16.728	1.03061	0.0435055	0.148935	0.292111	0.770202	NA	1	FALSE
ENSG00000259429.5	HGNC:37440	UBE2Q2P2	42.2013	1.01926	0.0275284	0.111147	0.247675	0.804386	NA	1	FALSE
ENSG00000259448.3	HGNC:53274	LINC02352	47.545	1.12573	0.170857	0.0981714	1.7404	0.081789	NA	1	FALSE
ENSG00000259456.4	HGNC:51227	ADNP-AS1	22.0381	0.972394	-0.0403867	0.107964	-0.374076	0.708348	NA	1	FALSE
ENSG00000259479.6	HGNC:49919	SORD2P	12.8132	1.15644	0.209693	0.290327	0.722266	0.470131	NA	1	FALSE
ENSG00000259488.2	HGNC:55420	DUT-AS1	23.8812	1.02273	0.032426	0.150127	0.215991	0.828995	NA	1	FALSE
ENSG00000259511.3	HGNC:44656	UBE2Q2L	51.3351	1.11517	0.157259	0.106626	1.47487	0.140249	NA	1	FALSE
ENSG00000259553.6	NA	ENSG00000259553	10.5843	0.949313	-0.0750447	0.209441	-0.35831	0.720112	NA	1	FALSE
ENSG00000259562.2	NA	ENSG00000259562	15.4181	0.960649	-0.0579194	0.126132	-0.459198	0.646092	NA	1	FALSE
ENSG00000259571.2	HGNC:33495	BLID	13.0361	1.25862	0.331845	0.161755	2.05153	0.0402151	NA	0.688015	FALSE
ENSG00000259581.3	HGNC:12447	TYRO3P	20.86	0.956097	-0.0647707	0.113836	-0.568983	0.569368	NA	1	FALSE
ENSG00000259604.5	NA	ENSG00000259604	15.418	1.42365	0.509598	0.254803	1.99997	0.0455039	NA	0.713209	FALSE
ENSG00000259644.1	NA	ENSG00000259644	41.5863	1.02697	0.0384	0.0892025	0.430481	0.666846	NA	1	FALSE
ENSG00000259664.3	HGNC:53152	LINC02254	51.9409	1.09816	0.135089	0.0943314	1.43207	0.152125	NA	1	FALSE
ENSG00000259668.6	NA	ENSG00000259668	23.2153	1.17067	0.227336	0.243317	0.934321	0.350138	NA	1	FALSE
ENSG00000259690.1	NA	ENSG00000259690	28.846	0.91442	-0.129072	0.114894	-1.1234	0.261269	NA	1	FALSE
ENSG00000259736.1	HGNC:51433	CRTC3-AS1	14.0562	1.12503	0.169963	0.131391	1.29356	0.195816	NA	0.820788	FALSE
ENSG00000259774.1	NA	ENSG00000259774	16.2907	1.20434	0.268237	0.179008	1.49846	0.134014	NA	0.736213	FALSE
ENSG00000259802.1	NA	ENSG00000259802	19.5827	0.952877	-0.0696387	0.120047	-0.580097	0.561849	NA	1	FALSE
ENSG00000259826.1	HGNC:55407	CDK13-DT	51.5979	0.923361	-0.115033	0.0783527	-1.46815	0.142064	NA	1	FALSE
ENSG00000259845.1	HGNC:39056	HERC2P10	17.2631	0.883488	-0.178718	0.1433	-1.24716	0.212339	NA	0.843315	FALSE
ENSG00000259868.3	NA	ENSG00000259868	28.644	0.752924	-0.409424	0.13483	-3.0366	0.00239263	NA	0.263837	FALSE
ENSG00000259895.1	HGNC:55403	TEDC2-AS1	21.7432	1.08685	0.120149	0.128153	0.937548	0.348477	NA	1	FALSE
ENSG00000259915.2	NA	ENSG00000259915	18.4187	0.84972	-0.234941	0.116392	-2.01853	0.0435361	NA	0.802391	FALSE
ENSG00000259916.2	NA	ENSG00000259916	14.3215	1.08182	0.113467	0.210194	0.539818	0.589323	NA	1	FALSE
ENSG00000259917.1	HGNC:48747	HNRNPLP2	18.0636	1.11506	0.157125	0.138641	1.13333	0.257076	NA	1	FALSE
ENSG00000259920.1	NA	ENSG00000259920	17.1286	0.978845	-0.0308478	0.125009	-0.246764	0.805091	NA	1	FALSE
ENSG00000259941.1	NA	ENSG00000259941	14.23	1.08653	0.119729	0.137766	0.869069	0.384809	NA	0.921569	FALSE
ENSG00000259954.1	HGNC:27551	IL21R-AS1	12.5331	1.22634	0.294362	0.206908	1.42267	0.154831	NA	0.844602	FALSE
ENSG00000260000.2	NA	ENSG00000260000	51.6075	0.931241	-0.102774	0.079358	-1.29507	0.195298	NA	1	FALSE
ENSG00000260019.2	HGNC:52824	LINC01992	14.088	0.868304	-0.203728	0.184347	-1.10514	0.2691	NA	1	FALSE
ENSG00000260060.1	NA	ENSG00000260060	10.7241	0.969332	-0.0449371	0.161869	-0.277614	0.781309	NA	1	FALSE
ENSG00000260071.2	NA	ENSG00000260071	19.3357	0.841522	-0.248927	0.158301	-1.57249	0.115837	NA	1	FALSE
ENSG00000260081.2	NA	ENSG00000260081	33.5713	0.884457	-0.177137	0.162343	-1.09113	0.275218	NA	1	FALSE
ENSG00000260086.4	NA	ENSG00000260086	19.7164	0.946909	-0.0787016	0.129711	-0.606746	0.544019	NA	1	FALSE
ENSG00000260092.1	NA	ENSG00000260092	9.71005	1.12566	0.170777	0.395301	0.432018	0.665729	NA	1	FALSE
ENSG00000260093.1	HGNC:55400	MSRA-DT	33.2579	0.930064	-0.104598	0.103291	-1.01266	0.311222	NA	1	FALSE
ENSG00000260101.1	HGNC:52788	AFTPH-DT	23.1638	1.06271	0.0877454	0.106148	0.826632	0.408446	NA	1	FALSE
ENSG00000260118.1	NA	ENSG00000260118	33.6091	0.904994	-0.14402	0.100434	-1.43398	0.151579	NA	1	FALSE
ENSG00000260121.1	NA	ENSG00000260121	18.1877	0.901925	-0.148921	0.120596	-1.23487	0.216878	NA	1	FALSE
ENSG00000260157.3	NA	ENSG00000260157	18.8803	1.03312	0.0470137	0.180595	0.260327	0.794611	NA	1	FALSE
ENSG00000260160.1	NA	ENSG00000260160	19.455	0.914339	-0.129199	0.112349	-1.14998	0.250151	NA	1	FALSE
ENSG00000260163.1	NA	ENSG00000260163	29.8417	1.00554	0.00797406	0.107146	0.0744225	0.940674	NA	1	FALSE
ENSG00000260197.1	NA	ENSG00000260197	41.6836	1.03407	0.048339	0.113616	0.425458	0.670503	NA	1	FALSE
ENSG00000260198.1	NA	ENSG00000260198	50.0875	0.994598	-0.00781404	0.0825843	-0.0946189	0.924618	NA	1	FALSE
ENSG00000260209.1	NA	ENSG00000260209	11.4569	1.12407	0.168735	0.163987	1.02895	0.303502	NA	1	FALSE
ENSG00000260213.6	HGNC:55106	CENPN-AS1	14.7265	1.03095	0.0439675	0.19108	0.2301	0.818014	NA	1	FALSE
ENSG00000260219.3	HGNC:53029	CD2BP2-DT	15.3801	1.10943	0.149814	0.146534	1.02238	0.3066	NA	1	FALSE
ENSG00000260232.4	HGNC:49130	PWRN4	31.0713	1.34209	0.424484	0.194372	2.18387	0.0289717	NA	1	FALSE
ENSG00000260233.3	HGNC:27384	ZNRD2-DT	19.8022	1.04709	0.0663885	0.178972	0.370943	0.71068	NA	1	FALSE
ENSG00000260236.1	HGNC:55397	PTPN23-DT	44.4142	0.957664	-0.0624091	0.0756714	-0.824739	0.40952	NA	1	FALSE
ENSG00000260238.6	HGNC:42953	PMF1-BGLAP	51.2772	1.07766	0.107896	0.138612	0.7784	0.436333	NA	1	FALSE
ENSG00000260249.3	NA	ENSG00000260249	14.9465	0.984853	-0.0220197	0.134454	-0.163772	0.869911	NA	1	FALSE
ENSG00000260271.3	NA	ENSG00000260271	12.6364	0.8519	-0.231245	0.151564	-1.52572	0.12708	NA	1	FALSE
ENSG00000260274.1	NA	ENSG00000260274	12.1778	0.986669	-0.0193621	0.158167	-0.122415	0.90257	NA	1	FALSE
ENSG00000260285.1	NA	ENSG00000260285	45.8739	1.06317	0.0883761	0.0797334	1.10839	0.267691	NA	1	FALSE
ENSG00000260296.1	NA	ENSG00000260296	38.0529	0.974638	-0.037062	0.093846	-0.394924	0.692899	NA	1	FALSE
ENSG00000260306.1	NA	ENSG00000260306	21.7132	0.814572	-0.295886	0.140668	-2.10344	0.0354273	NA	0.542143	FALSE
ENSG00000260316.2	NA	ENSG00000260316	34.9046	1.11891	0.162099	0.0985463	1.6449	0.0999905	NA	0.908278	FALSE
ENSG00000260317.1	NA	ENSG00000260317	34.9575	0.904639	-0.144586	0.0820819	-1.76149	0.0781562	NA	1	FALSE
ENSG00000260329.1	HGNC:55395	TMEM263-DT	35.1675	1.02441	0.034795	0.080309	0.433264	0.664823	NA	1	FALSE
ENSG00000260331.1	NA	ENSG00000260331	11.0937	0.995904	-0.00592076	0.144855	-0.0408736	0.967397	NA	1	FALSE
ENSG00000260337.4	NA	ENSG00000260337	22.1271	0.892778	-0.163627	0.192172	-0.851464	0.394512	NA	1	FALSE
ENSG00000260339.1	HGNC:25810	HEXA-AS1	12.3343	0.974869	-0.0367197	0.155598	-0.235991	0.81344	NA	1	FALSE
ENSG00000260368.1	NA	ENSG00000260368	20.2875	0.86003	-0.217541	0.127702	-1.70351	0.088473	NA	0.877527	FALSE
ENSG00000260388.2	HGNC:43706	LINC00562	18.7265	0.991738	-0.0119684	0.105725	-0.113203	0.909869	NA	1	FALSE
ENSG00000260409.1	NA	ENSG00000260409	37.5572	1.06053	0.084779	0.178811	0.474126	0.63541	NA	1	FALSE
ENSG00000260417.1	NA	ENSG00000260417	24.8942	1.08402	0.116393	0.113469	1.02577	0.305	NA	1	FALSE
ENSG00000260418.1	NA	ENSG00000260418	44.1856	0.987228	-0.0185448	0.0798949	-0.232114	0.816449	NA	1	FALSE
ENSG00000260426.1	NA	ENSG00000260426	36.7296	0.965768	-0.0502512	0.192472	-0.261083	0.794029	NA	1	FALSE
ENSG00000260448.7	HGNC:51177	LCMT1-AS1	20.0519	0.966889	-0.0485781	0.173335	-0.280256	0.779281	NA	1	FALSE
ENSG00000260455.2	HGNC:49075	NBAT1	33.6859	1.01296	0.0185764	0.098545	0.188506	0.85048	NA	1	FALSE
ENSG00000260460.1	NA	ENSG00000260460	12.7084	0.731712	-0.450653	0.141765	-3.17886	0.00147855	NA	0.218354	FALSE
ENSG00000260515.1	NA	ENSG00000260515	21.7056	0.952876	-0.0696398	0.564535	-0.123358	0.901824	NA	1	FALSE
ENSG00000260526.1	HGNC:55391	AP1AR-DT	43.3255	0.880921	-0.182916	0.0800714	-2.28441	0.0223475	NA	0.57688	FALSE
ENSG00000260549.3	HGNC:7404	MT1L	22.3859	1.18713	0.247483	0.171161	1.44591	0.148203	NA	0.830786	FALSE
ENSG00000260563.3	NA	ENSG00000260563	50.9281	0.882666	-0.18006	0.0868427	-2.0734	0.0381347	NA	0.672286	FALSE
ENSG00000260572.1	HGNC:55390	PPM1L-DT	44.2287	1.03776	0.0534757	0.0849091	0.6298	0.528826	NA	1	FALSE
ENSG00000260578.1	NA	ENSG00000260578	48.1334	1.2077	0.272267	0.089487	3.04253	0.00234596	NA	0.259247	FALSE
ENSG00000260581.1	NA	ENSG00000260581	30.2956	1.02717	0.0386714	0.12744	0.303449	0.761548	NA	1	FALSE
ENSG00000260583.1	NA	ENSG00000260583	40.9209	1.01971	0.0281595	0.0803998	0.350244	0.726156	NA	1	FALSE
ENSG00000260585.1	NA	ENSG00000260585	46.8869	0.906055	-0.14233	0.0965705	-1.47385	0.140522	NA	1	FALSE
ENSG00000260589.1	HGNC:49568	STAM-DT	13.8211	0.85831	-0.220429	0.148991	-1.47948	0.139012	NA	1	FALSE
ENSG00000260599.1	NA	ENSG00000260599	29.5056	0.776506	-0.364932	0.152675	-2.39025	0.016837	NA	0.613607	FALSE
ENSG00000260600.1	NA	ENSG00000260600	18.3716	0.835666	-0.259002	0.125974	-2.056	0.0397825	NA	0.781602	FALSE
ENSG00000260634.1	NA	ENSG00000260634	10.6315	1.03301	0.046857	0.14697	0.318821	0.749863	NA	1	FALSE
ENSG00000260644.6	HGNC:4873	HERC2P5	32.6088	0.720406	-0.473118	0.223898	-2.1131	0.0345921	NA	0.655201	FALSE
ENSG00000260645.2	NA	ENSG00000260645	26.735	0.96062	-0.0579618	0.121265	-0.477975	0.632668	NA	1	FALSE
ENSG00000260653.6	NA	ENSG00000260653	41.8321	1.28535	0.362163	0.206552	1.75338	0.0795376	NA	1	FALSE
ENSG00000260658.7	NA	ENSG00000260658	22.9378	1.06026	0.0844224	0.175637	0.480665	0.630755	NA	1	FALSE
ENSG00000260711.2	NA	ENSG00000260711	49.8666	1.08828	0.122055	0.115268	1.05888	0.289654	NA	1	FALSE
ENSG00000260735.2	NA	ENSG00000260735	42.6526	0.767918	-0.380977	0.30598	-1.2451	0.213094	NA	1	FALSE
ENSG00000260743.1	NA	ENSG00000260743	29.3885	1.07451	0.103685	0.11142	0.930581	0.352071	NA	1	FALSE
ENSG00000260751.2	NA	ENSG00000260751	11.331	1.11212	0.153308	0.14947	1.02568	0.305044	NA	1	FALSE
ENSG00000260774.1	NA	ENSG00000260774	15.2146	1.04357	0.0615225	0.124904	0.492558	0.622325	NA	1	FALSE
ENSG00000260776.6	HGNC:49206	GOLGA6FP	18.3416	0.980344	-0.0286403	0.362184	-0.0790768	0.936972	NA	1	FALSE
ENSG00000260778.5	HGNC:55382	MIR3677HG	16.8731	0.979654	-0.0296565	0.129924	-0.22826	0.819445	NA	1	FALSE
ENSG00000260793.3	NA	ENSG00000260793	32.9965	0.996343	-0.00528546	0.0968587	-0.0545687	0.956482	NA	1	FALSE
ENSG00000260799.1	HGNC:48346	KRT8P50	24.759	0.957399	-0.0628075	0.114578	-0.548162	0.583581	NA	1	FALSE
ENSG00000260805.2	NA	ENSG00000260805	22.5707	0.841322	-0.249271	0.116172	-2.1457	0.0318966	NA	0.519511	FALSE
ENSG00000260816.2	NA	ENSG00000260816	48.6553	0.947632	-0.0776017	0.0896366	-0.865736	0.386635	NA	1	FALSE
ENSG00000260835.1	NA	ENSG00000260835	12.4137	0.973473	-0.0387869	0.152676	-0.254048	0.799459	NA	1	FALSE
ENSG00000260852.1	HGNC:27557	FBXL19-AS1	46.7933	0.937523	-0.0930745	0.0794135	-1.17202	0.241188	NA	1	FALSE
ENSG00000260862.1	NA	ENSG00000260862	15.0238	1.08156	0.11311	0.158179	0.715078	0.474561	NA	1	FALSE
ENSG00000260871.1	NA	ENSG00000260871	15.4847	0.857745	-0.22138	0.13296	-1.66501	0.0959112	NA	0.665693	FALSE
ENSG00000260874.5	NA	ENSG00000260874	10.6556	1.03753	0.0531558	0.145845	0.364469	0.715508	NA	1	FALSE
ENSG00000260879.1	NA	ENSG00000260879	23.2724	1.05544	0.0778456	0.165507	0.470347	0.638107	NA	1	FALSE
ENSG00000260898.6	HGNC:44144	ADPGK-AS1	22.3204	0.802909	-0.316691	0.149205	-2.12253	0.0337934	NA	0.748293	FALSE
ENSG00000260910.2	HGNC:43709	LINC00565	17.4462	0.996199	-0.00549349	0.144416	-0.0380394	0.969656	NA	1	FALSE
ENSG00000260924.2	HGNC:50503	LINC01311	15.8723	0.886905	-0.173149	0.132505	-1.30674	0.191302	NA	1	FALSE
ENSG00000260927.2	NA	ENSG00000260927	13.5792	0.854503	-0.226843	0.157485	-1.44041	0.149752	NA	0.833835	FALSE
ENSG00000260953.1	NA	ENSG00000260953	22.9173	0.822041	-0.282719	0.231583	-1.22081	0.222158	NA	1	FALSE
ENSG00000260992.1	HGNC:43696	DOCK9-DT	25.4903	0.922363	-0.116593	0.110248	-1.05755	0.290262	NA	1	FALSE
ENSG00000261003.1	NA	ENSG00000261003	23.0034	1.16217	0.21682	0.17772	1.22001	0.222462	NA	1	FALSE
ENSG00000261008.8	HGNC:51385	LINC01572	36.5111	0.832487	-0.264501	0.113386	-2.33276	0.0196609	NA	0.552969	FALSE
ENSG00000261019.1	NA	ENSG00000261019	43.7627	0.901316	-0.149895	0.0868036	-1.72683	0.084199	NA	0.704728	FALSE
ENSG00000261026.1	NA	ENSG00000261026	30.5803	1.00587	0.00844588	0.104038	0.0811805	0.935298	NA	1	FALSE
ENSG00000261033.1	HGNC:55376	SPECC1-DT	36.3796	0.899284	-0.153152	0.103512	-1.47955	0.138994	NA	1	FALSE
ENSG00000261051.1	NA	ENSG00000261051	28.8785	1.0899	0.124197	0.108854	1.14095	0.253889	NA	1	FALSE
ENSG00000261056.2	NA	ENSG00000261056	51.3323	0.974423	-0.0373794	0.0881949	-0.423827	0.671692	NA	1	FALSE
ENSG00000261064.1	HGNC:53157	LINC02256	15.9942	1.2144	0.280243	0.156937	1.7857	0.0741471	NA	0.621017	FALSE
ENSG00000261067.7	NA	ENSG00000261067	40.9631	1.06229	0.0871782	0.100159	0.870398	0.384083	NA	1	FALSE
ENSG00000261072.2	NA	ENSG00000261072	17.275	0.939958	-0.0893312	0.140159	-0.637354	0.523894	NA	1	FALSE
ENSG00000261079.1	NA	ENSG00000261079	22.8144	0.958741	-0.0607864	0.121042	-0.502193	0.615532	NA	1	FALSE
ENSG00000261094.2	NA	ENSG00000261094	37.8801	0.968656	-0.0459436	0.0801775	-0.573025	0.566628	NA	1	FALSE
ENSG00000261114.1	NA	ENSG00000261114	19.1417	0.999408	-0.000854785	0.13041	-0.00655458	0.99477	NA	1	FALSE
ENSG00000261121.2	HGNC:53412	LINC02473	28.4974	1.03335	0.0473278	0.138834	0.340895	0.733182	NA	1	FALSE
ENSG00000261123.1	NA	ENSG00000261123	29.8272	1.10755	0.147371	0.122385	1.20416	0.228527	NA	1	FALSE
ENSG00000261135.1	NA	ENSG00000261135	31.5575	0.854066	-0.227581	0.115817	-1.965	0.0494137	NA	0.734922	FALSE
ENSG00000261136.1	NA	ENSG00000261136	13.2999	0.991465	-0.0123666	0.156289	-0.0791264	0.936932	NA	1	FALSE
ENSG00000261140.1	NA	ENSG00000261140	18.3926	0.965783	-0.0502287	0.127553	-0.393787	0.693738	NA	1	FALSE
ENSG00000261150.3	HGNC:15577	EPPK1	32.4886	0.903626	-0.146202	0.148631	-0.983654	0.325286	NA	1	FALSE
ENSG00000261168.1	NA	ENSG00000261168	16.3379	1.03169	0.0450098	0.13428	0.335193	0.737479	NA	1	FALSE
ENSG00000261186.2	NA	ENSG00000261186	18.0502	0.915008	-0.128144	0.237348	-0.539899	0.589267	NA	1	FALSE
ENSG00000261193.1	NA	ENSG00000261193	11.2253	0.994692	-0.00767836	0.156119	-0.0491827	0.960774	NA	1	FALSE
ENSG00000261195.2	NA	ENSG00000261195	43.2838	0.752996	-0.409285	0.133493	-3.06596	0.00216973	NA	1	FALSE
ENSG00000261211.2	NA	ENSG00000261211	13.5158	1.05941	0.083261	0.192121	0.433378	0.66474	NA	1	FALSE
ENSG00000261215.1	NA	ENSG00000261215	42.336	1.02947	0.0419037	0.0928283	0.451411	0.651694	NA	1	FALSE
ENSG00000261220.2	HGNC:55372	ST3GAL1-DT	19.3608	0.989594	-0.0150919	0.113564	-0.132893	0.894278	NA	1	FALSE
ENSG00000261226.1	NA	ENSG00000261226	23.3339	0.873582	-0.194985	0.163479	-1.19272	0.232978	NA	1	FALSE
ENSG00000261227.2	NA	ENSG00000261227	16.2218	1.0839	0.116238	0.169986	0.683805	0.494099	NA	1	FALSE
ENSG00000261247.2	HGNC:44410	GOLGA8T	38.0332	1.01178	0.0168937	0.144947	0.11655	0.907216	NA	1	FALSE
ENSG00000261251.1	HGNC:55371	EFCAB6-DT	16.5916	0.930979	-0.10318	0.112817	-0.914578	0.360413	NA	1	FALSE
ENSG00000261286.1	HGNC:53167	ATP2C2-AS1	25.2281	1.02486	0.0354249	0.121864	0.290693	0.771286	NA	1	FALSE
ENSG00000261308.4	HGNC:13287	FIGNL2	34.2154	1.06004	0.0841173	0.0955825	0.880048	0.378833	NA	1	FALSE
ENSG00000261335.1	NA	ENSG00000261335	11.4123	0.996532	-0.00501228	0.162182	-0.0309053	0.975345	NA	1	FALSE
ENSG00000261351.2	NA	ENSG00000261351	52.5027	0.970794	-0.0427633	0.0833182	-0.513253	0.607774	NA	1	FALSE
ENSG00000261360.2	HGNC:55368	OTULIN-DT	22.9284	1.05101	0.071775	0.127563	0.562665	0.573663	NA	1	FALSE
ENSG00000261366.1	HGNC:43732	MANEA-DT	35.4452	1.02285	0.0325878	0.0975582	0.334035	0.738353	NA	1	FALSE
ENSG00000261399.2	NA	ENSG00000261399	14.3022	0.908519	-0.138411	0.143028	-0.967719	0.333185	NA	1	FALSE
ENSG00000261404.7	HGNC:53056	PSMD7-DT	22.7899	0.860197	-0.217261	0.135189	-1.60709	0.108035	NA	0.935525	FALSE
ENSG00000261408.7	HGNC:44420	TEN1-CDK3	50.0971	1.06225	0.0871186	0.162454	0.536268	0.591773	NA	1	FALSE
ENSG00000261420.1	HGNC:55366	MPC1-DT	19.9638	1.00105	0.00150868	0.10782	0.0139926	0.988836	NA	1	FALSE
ENSG00000261423.2	HGNC:53265	TMEM202-AS1	29.1779	0.834856	-0.260401	0.111022	-2.34549	0.0190018	NA	0.634882	FALSE
ENSG00000261462.1	NA	ENSG00000261462	19.1081	1.00582	0.00837002	0.110928	0.0754543	0.939853	NA	1	FALSE
ENSG00000261474.1	NA	ENSG00000261474	11.0487	0.944494	-0.082386	0.14231	-0.578919	0.562644	NA	1	FALSE
ENSG00000261476.1	NA	ENSG00000261476	11.0641	0.923315	-0.115106	0.166653	-0.690692	0.489759	NA	1	FALSE
ENSG00000261478.1	NA	ENSG00000261478	19.8975	0.926285	-0.110472	0.1334	-0.828123	0.407601	NA	1	FALSE
ENSG00000261485.1	HGNC:39932	PAN3-AS1	34.1351	0.946326	-0.079591	0.0828506	-0.960658	0.336724	NA	1	FALSE
ENSG00000261487.1	NA	ENSG00000261487	13.1156	0.931848	-0.101833	0.169714	-0.600026	0.548489	NA	1	FALSE
ENSG00000261490.1	NA	ENSG00000261490	19.8855	0.863549	-0.21165	0.114907	-1.84192	0.0654866	NA	0.792364	FALSE
ENSG00000261502.4	NA	ENSG00000261502	43.8562	1.04182	0.0591106	0.159274	0.371126	0.710543	NA	1	FALSE
ENSG00000261512.2	NA	ENSG00000261512	32.1786	1.03258	0.046258	0.135684	0.340925	0.73316	NA	1	FALSE
ENSG00000261526.2	NA	ENSG00000261526	40.7151	0.847748	-0.238292	0.0772035	-3.08655	0.00202494	NA	0.296667	FALSE
ENSG00000261529.1	NA	ENSG00000261529	19.9797	1.07181	0.100051	0.115526	0.866042	0.386467	NA	1	FALSE
ENSG00000261544.1	NA	ENSG00000261544	12.1839	0.95066	-0.0729992	0.149729	-0.487543	0.625874	NA	1	FALSE
ENSG00000261560.1	NA	ENSG00000261560	16.4679	0.800189	-0.321587	0.139236	-2.30965	0.0209073	NA	0.563372	FALSE
ENSG00000261572.1	NA	ENSG00000261572	32.1014	0.85035	-0.233871	0.0948515	-2.46565	0.0136765	NA	0.491941	FALSE
ENSG00000261578.1	NA	ENSG00000261578	12.5341	1.14909	0.200494	0.154051	1.30148	0.193094	NA	1	FALSE
ENSG00000261584.1	NA	ENSG00000261584	30.5304	0.893617	-0.162272	0.151808	-1.06893	0.285101	NA	1	FALSE
ENSG00000261587.3	HGNC:44155	TMEM249	10.1492	1.18829	0.248891	0.221787	1.12221	0.261774	NA	1	FALSE
ENSG00000261594.4	HGNC:44159	TPBGL	25.0971	0.973383	-0.0389207	0.108868	-0.357503	0.720715	NA	1	FALSE
ENSG00000261596.2	NA	ENSG00000261596	21.5267	0.853738	-0.228134	0.12057	-1.89213	0.0584738	NA	0.885717	FALSE
ENSG00000261606.5	NA	ENSG00000261606	17.717	1.12412	0.168801	0.200018	0.843931	0.398708	NA	1	FALSE
ENSG00000261652.3	HGNC:44654	C15orf65	38.9584	1.06839	0.0954328	0.083612	1.14138	0.253713	NA	1	FALSE
ENSG00000261654.1	NA	ENSG00000261654	51.3723	1.01414	0.0202525	0.0957391	0.211538	0.832467	NA	1	FALSE
ENSG00000261655.1	NA	ENSG00000261655	11.5522	1.00774	0.0111237	0.193286	0.0575505	0.954107	NA	1	FALSE
ENSG00000261659.2	NA	ENSG00000261659	30.1074	0.869552	-0.201656	0.105967	-1.90301	0.0570388	NA	1	FALSE
ENSG00000261670.1	NA	ENSG00000261670	31.3473	0.979213	-0.030306	0.100954	-0.300197	0.764027	NA	1	FALSE
ENSG00000261671.1	NA	ENSG00000261671	20.9189	0.853763	-0.228092	0.115953	-1.9671	0.049172	NA	0.606246	FALSE
ENSG00000261684.2	NA	ENSG00000261684	13.0684	0.826261	-0.275331	0.196059	-1.40433	0.160222	NA	1	FALSE
ENSG00000261696.1	NA	ENSG00000261696	15.2734	0.869623	-0.201539	0.1542	-1.307	0.191214	NA	1	FALSE
ENSG00000261710.1	NA	ENSG00000261710	19.8785	0.941685	-0.0866842	0.154547	-0.560892	0.574871	NA	1	FALSE
ENSG00000261728.1	NA	ENSG00000261728	23.6927	1.02411	0.0343663	0.125573	0.273676	0.784333	NA	1	FALSE
ENSG00000261732.1	NA	ENSG00000261732	18.2286	1.04873	0.0686369	0.161985	0.423724	0.671767	NA	1	FALSE
ENSG00000261737.1	NA	ENSG00000261737	43.6503	0.880121	-0.184227	0.0848557	-2.17106	0.0299268	NA	0.631647	FALSE
ENSG00000261757.1	NA	ENSG00000261757	18.7041	0.906539	-0.14156	0.1388	-1.01988	0.307785	NA	1	FALSE
ENSG00000261771.5	HGNC:43019	DNAAF4-CCPG1	51.661	0.855351	-0.225411	0.245473	-0.918273	0.358476	NA	1	FALSE
ENSG00000261777.6	HGNC:55349	DDX19A-DT	12.0727	1.2261	0.294073	0.15564	1.88945	0.0588316	NA	0.770034	FALSE
ENSG00000261794.2	HGNC:37443	GOLGA8H	28.6	1.29822	0.376538	0.225908	1.66677	0.0955592	NA	1	FALSE
ENSG00000261801.7	HGNC:44169	LOXL1-AS1	12.4831	1.04109	0.0580905	0.204924	0.283473	0.776814	NA	1	FALSE
ENSG00000261819.1	NA	ENSG00000261819	24.9331	0.905491	-0.143228	0.173647	-0.824822	0.409472	NA	1	FALSE
ENSG00000261829.1	NA	ENSG00000261829	44.479	0.917769	-0.123797	0.0863189	-1.43418	0.151522	NA	1	FALSE
ENSG00000261832.6	NA	ENSG00000261832	17.8173	1.04173	0.0589832	0.225212	0.261901	0.793398	NA	1	FALSE
ENSG00000261839.1	NA	ENSG00000261839	20.2004	0.943002	-0.0846677	0.11091	-0.763388	0.445232	NA	1	FALSE
ENSG00000261840.4	NA	ENSG00000261840	13.883	0.932344	-0.101065	0.145426	-0.694963	0.487079	NA	1	FALSE
ENSG00000261864.1	NA	ENSG00000261864	25.5844	0.874878	-0.192846	0.302759	-0.636961	0.52415	NA	1	FALSE
ENSG00000261888.1	NA	ENSG00000261888	17.7229	1.08499	0.117683	0.147976	0.795286	0.426447	NA	1	FALSE
ENSG00000261970.1	NA	ENSG00000261970	18.1605	1.05386	0.0756776	0.133113	0.568521	0.569681	NA	1	FALSE
ENSG00000261997.1	NA	ENSG00000261997	19.0703	0.927012	-0.109341	0.14366	-0.761111	0.446591	NA	1	FALSE
ENSG00000262001.2	HGNC:28146	DLGAP1-AS2	18.4223	1.06126	0.085783	0.173566	0.494239	0.621137	NA	1	FALSE
ENSG00000262049.1	NA	ENSG00000262049	32.3729	0.840902	-0.24999	0.0924233	-2.70484	0.00683379	NA	0.37962	FALSE
ENSG00000262061.7	HGNC:55345	RPH3AL-AS1	51.5175	0.902125	-0.148601	0.169025	-0.879168	0.37931	NA	1	FALSE
ENSG00000262075.3	NA	DKFZP434A062	14.07	1.09686	0.133375	0.136657	0.975985	0.329072	NA	1	FALSE
ENSG00000262097.3	HGNC:53047	LINC02185	28.7801	1.0783	0.108757	0.175362	0.620188	0.535134	NA	1	FALSE
ENSG00000262188.3	HGNC:52806	LINC01978	26.7464	1.23223	0.301273	0.165533	1.82002	0.068756	NA	0.661601	FALSE
ENSG00000262227.1	NA	ENSG00000262227	12.9967	0.92084	-0.118977	0.130222	-0.913646	0.360903	NA	1	FALSE
ENSG00000262265.2	NA	ENSG00000262265	27.4334	1.03517	0.0498745	0.126595	0.393969	0.693604	NA	1	FALSE
ENSG00000262267.6	NA	ENSG00000262267	27.8999	1.26862	0.343258	0.145877	2.35306	0.0186195	NA	0.629417	FALSE
ENSG00000262304.2	NA	ENSG00000262304	42.1112	0.797834	-0.32584	0.21636	-1.50601	0.132066	NA	1	FALSE
ENSG00000262312.2	NA	ENSG00000262312	36.4969	0.861241	-0.215511	0.152301	-1.41503	0.15706	NA	1	FALSE
ENSG00000262333.1	HGNC:39134	HNRNPA1P16	13.2995	0.913473	-0.130567	0.143461	-0.91012	0.362759	NA	1	FALSE
ENSG00000262410.1	NA	ENSG00000262410	23.0765	0.948657	-0.0760409	0.107115	-0.709901	0.477766	NA	1	FALSE
ENSG00000262468.7	HGNC:51380	LINC01569	22.5748	1.0582	0.0816139	0.169016	0.482876	0.629184	NA	1	FALSE
ENSG00000262470.2	HGNC:44647	TVP23CP2	20.5907	0.963388	-0.0538112	0.122074	-0.440807	0.659353	NA	1	FALSE
ENSG00000262484.2	HGNC:44662	CCER2	20.1129	0.985799	-0.0206341	0.117215	-0.176036	0.860266	NA	1	FALSE
ENSG00000262503.1	NA	ENSG00000262503	13.6068	0.975142	-0.0363158	0.155738	-0.233184	0.815618	NA	1	FALSE
ENSG00000262580.5	NA	ENSG00000262580	47.4182	1.02907	0.0413383	0.14917	0.277122	0.781686	NA	1	FALSE
ENSG00000262583.2	HGNC:53870	TMEM231P1	19.9504	0.893383	-0.16265	0.178834	-0.909502	0.363085	NA	1	FALSE
ENSG00000262587.3	NA	ENSG00000262587	39.8329	0.925132	-0.112269	0.099619	-1.12699	0.259748	NA	1	FALSE
ENSG00000262633.2	NA	ENSG00000262633	38.0121	1.03209	0.0455624	0.229297	0.198705	0.842493	NA	1	FALSE
ENSG00000262652.1	NA	ENSG00000262652	13.0492	0.982594	-0.0253327	0.156002	-0.162387	0.871001	NA	1	FALSE
ENSG00000262668.2	NA	ENSG00000262668	28.2795	1.03726	0.0527817	0.127433	0.414193	0.678733	NA	1	FALSE
ENSG00000262691.1	NA	ENSG00000262691	24.6052	0.972607	-0.0400716	0.109557	-0.36576	0.714544	NA	1	FALSE
ENSG00000262700.1	NA	ENSG00000262700	16.9981	0.807585	-0.308313	0.155426	-1.98367	0.0472931	NA	0.725467	FALSE
ENSG00000262712.1	NA	ENSG00000262712	18.8659	0.927846	-0.108042	0.122492	-0.882035	0.377758	NA	1	FALSE
ENSG00000262728.6	NA	ENSG00000262728	23.3129	0.943036	-0.0846149	0.142996	-0.591727	0.554033	NA	1	FALSE
ENSG00000262801.6	NA	ENSG00000262801	18.8084	1.1545	0.207272	0.123429	1.67928	0.0930972	NA	0.892901	FALSE
ENSG00000262803.1	NA	ENSG00000262803	13.7039	1.08355	0.115771	0.127251	0.909787	0.362935	NA	1	FALSE
ENSG00000262873.2	NA	ENSG00000262873	12.0056	1.06757	0.0943254	0.17922	0.52631	0.598673	NA	1	FALSE
ENSG00000262903.1	NA	ENSG00000262903	14.1196	1.10747	0.14727	0.158166	0.931112	0.351796	NA	1	FALSE
ENSG00000263004.3	HGNC:55339	AKAP1-DT	32.2717	0.994587	-0.00783053	0.117115	-0.066862	0.946692	NA	1	FALSE
ENSG00000263063.1	NA	ENSG00000263063	12.3627	0.902339	-0.148259	0.137028	-1.08196	0.279271	NA	1	FALSE
ENSG00000263120.1	NA	ENSG00000263120	15.8865	1.11242	0.153708	0.143548	1.07078	0.284268	NA	1	FALSE
ENSG00000263126.1	NA	ENSG00000263126	27.4263	1.0445	0.0628087	0.111094	0.565365	0.571826	NA	1	FALSE
ENSG00000263155.6	HGNC:43444	MYZAP	41.7865	1.23396	0.303296	0.117862	2.57332	0.0100729	NA	0.52059	FALSE
ENSG00000263272.1	NA	ENSG00000263272	19.279	1.22729	0.295472	0.134902	2.19027	0.028505	NA	0.625048	FALSE
ENSG00000263276.1	NA	ENSG00000263276	25.0289	0.882613	-0.180148	0.124928	-1.44202	0.149298	NA	1	FALSE
ENSG00000263400.8	HGNC:44357	TMEM220-AS1	29.1043	0.950251	-0.0736189	0.115771	-0.635899	0.524842	NA	1	FALSE
ENSG00000263412.2	HGNC:54812	NFE2L1-DT	33.3702	1.10779	0.147684	0.160991	0.917342	0.358963	NA	1	FALSE
ENSG00000263513.6	HGNC:30602	FAM72C	10.6823	0.996357	-0.00526579	0.304089	-0.0173166	0.986184	NA	1	FALSE
ENSG00000263528.8	HGNC:14552	IKBKE	48.3444	0.939552	-0.0899558	0.115838	-0.776564	0.437416	NA	1	FALSE
ENSG00000263535.2	HGNC:364	AK4P1	25.2184	0.845645	-0.241876	0.390126	-0.619995	0.535261	NA	1	FALSE
ENSG00000263551.6	NA	ENSG00000263551	42.5629	0.97045	-0.0432739	0.104834	-0.412785	0.679764	NA	1	FALSE
ENSG00000263571.3	NA	ENSG00000263571	46.1373	1.12633	0.171624	0.0824132	2.08248	0.0372987	NA	0.668661	FALSE
ENSG00000263603.1	NA	ENSG00000263603	35.7512	1.06671	0.0931682	0.0979821	0.95087	0.34167	NA	1	FALSE
ENSG00000263606.1	HGNC:54688	CHORDC1P4	17.3783	0.949657	-0.074522	0.136476	-0.546044	0.585036	NA	1	FALSE
ENSG00000263647.1	HGNC:52869	BPTFP1	16.8014	1.02697	0.0383895	0.496776	0.0772772	0.938403	NA	1	FALSE
ENSG00000263677.2	NA	ENSG00000263677	36.3219	0.862987	-0.212588	0.156086	-1.362	0.173199	NA	1	FALSE
ENSG00000263724.2	HGNC:27317	DLGAP1-AS3	36.049	0.827453	-0.27325	0.12905	-2.11739	0.0342268	NA	0.535022	FALSE
ENSG00000263823.1	NA	ENSG00000263823	25.2372	1.04127	0.0583453	0.0960849	0.607226	0.543701	NA	1	FALSE
ENSG00000263843.1	HGNC:55335	MIF4GD-DT	17.3393	0.854666	-0.226567	0.125704	-1.80238	0.0714851	NA	0.550499	FALSE
ENSG00000263884.1	HGNC:55334	THOC1-DT	12.5151	0.940788	-0.0880577	0.140323	-0.627536	0.530308	NA	1	FALSE
ENSG00000264058.2	NA	ENSG00000264058	21.5646	1.33925	0.421423	0.259406	1.62457	0.104254	NA	1	FALSE
ENSG00000264116.6	NA	ENSG00000264116	12.9409	1.06714	0.0937494	0.155115	0.604386	0.545587	NA	1	FALSE
ENSG00000264324.1	NA	ENSG00000264324	28.9142	1.0124	0.0177862	0.155031	0.114727	0.908662	NA	1	FALSE
ENSG00000264346.1	HGNC:52221	SNORA77B	40.0597	1.04303	0.0607769	0.0985195	0.616902	0.537299	NA	1	FALSE
ENSG00000264449.6	NA	ENSG00000264449	25.9348	1.10329	0.14181	0.165613	0.856273	0.391847	NA	1	FALSE
ENSG00000264456.1	NA	ENSG00000264456	12.3489	1.0798	0.110761	0.148006	0.748355	0.454246	NA	1	FALSE
ENSG00000264546.1	NA	ENSG00000264546	15.6268	0.957298	-0.0629601	0.125176	-0.502972	0.614984	NA	1	FALSE
ENSG00000264666.2	NA	ENSG00000264666	14.643	0.861975	-0.214281	0.186994	-1.14593	0.251826	NA	1	FALSE
ENSG00000264714.1	HGNC:53865	KIAA0895LP1	10.3028	0.937642	-0.0928913	0.159409	-0.582725	0.560078	NA	1	FALSE
ENSG00000264727.1	NA	ENSG00000264727	10.2905	0.890738	-0.166926	0.17695	-0.943352	0.345501	NA	1	FALSE
ENSG00000264772.6	NA	ENSG00000264772	44.6435	0.978184	-0.0318228	0.132631	-0.239935	0.810381	NA	1	FALSE
ENSG00000264853.1	NA	ENSG00000264853	41.7383	0.959434	-0.059745	0.09452	-0.632088	0.527329	NA	1	FALSE
ENSG00000264895.1	NA	ENSG00000264895	45.7052	1.01578	0.0225821	0.089973	0.250987	0.801824	NA	1	FALSE
ENSG00000264954.2	HGNC:51822	PRR29-AS1	19.3509	1.04571	0.064479	0.129465	0.498041	0.618455	NA	1	FALSE
ENSG00000264964.2	HGNC:55329	TWSG1-DT	13.0308	1.11941	0.162744	0.141131	1.15314	0.248854	NA	1	FALSE
ENSG00000264985.4	NA	ENSG00000264985	23.6983	1.12262	0.166871	0.193768	0.861187	0.389135	NA	1	FALSE
ENSG00000265015.1	NA	ENSG00000265015	18.7234	0.91933	-0.121345	0.138323	-0.87726	0.380346	NA	1	FALSE
ENSG00000265018.6	HGNC:23661	AGAP12P	24.8258	1.15753	0.21105	0.50477	0.418112	0.675865	NA	1	FALSE
ENSG00000265043.1	NA	ENSG00000265043	16.058	0.943511	-0.0838884	0.148691	-0.564179	0.572632	NA	1	FALSE
ENSG00000265107.3	HGNC:4279	GJA5	49.9609	1.00135	0.00194391	0.153971	0.0126251	0.989927	NA	1	FALSE
ENSG00000265142.9	HGNC:49594	MIR133A1HG	23.3766	0.936602	-0.0944917	0.221731	-0.426155	0.669995	NA	1	FALSE
ENSG00000265179.8	NA	ENSG00000265179	35.4695	0.984031	-0.0232244	0.155742	-0.149121	0.881458	NA	1	FALSE
ENSG00000265356.2	NA	ENSG00000265356	27.0053	1.06147	0.0860605	0.194207	0.443138	0.657666	NA	1	FALSE
ENSG00000265366.6	HGNC:4337	GLUD1P2	26.8533	0.904407	-0.144956	0.161134	-0.8996	0.368333	NA	1	FALSE
ENSG00000265374.1	HGNC:52727	LINC01908	18.4459	0.886809	-0.173305	0.129229	-1.34107	0.179898	NA	1	FALSE
ENSG00000265413.1	NA	ENSG00000265413	11.0406	0.944929	-0.081722	0.17161	-0.476208	0.633926	NA	1	FALSE
ENSG00000265478.2	NA	ENSG00000265478	23.1273	0.994217	-0.00836665	0.107217	-0.0780345	0.937801	NA	1	FALSE
ENSG00000265485.8	HGNC:52734	LINC01915	14.1206	0.893626	-0.162257	0.238467	-0.680419	0.496239	NA	1	FALSE
ENSG00000265625.1	NA	ENSG00000265625	11.7619	1.05757	0.0807566	0.147774	0.546485	0.584733	NA	1	FALSE
ENSG00000265666.1	HGNC:49577	RARA-AS1	20.8487	0.956793	-0.0637206	0.122684	-0.519389	0.603489	NA	1	FALSE
ENSG00000265683.1	HGNC:53547	SYPL1P2	13.86	0.954013	-0.0679185	0.138993	-0.488646	0.625092	NA	1	FALSE
ENSG00000265688.2	HGNC:43649	MAFG-DT	35.1981	0.929538	-0.105414	0.08418	-1.25225	0.21048	NA	1	FALSE
ENSG00000265690.7	NA	ENSG00000265690	29.2859	0.991391	-0.0124734	0.152571	-0.0817551	0.934841	NA	1	FALSE
ENSG00000265702.2	NA	ENSG00000265702	15.5111	1.27303	0.348265	0.2135	1.63122	0.102844	NA	0.618848	FALSE
ENSG00000265713.1	NA	ENSG00000265713	22.4553	0.988952	-0.016028	0.119259	-0.134397	0.893089	NA	1	FALSE
ENSG00000265727.2	HGNC:46664	RN7SL648P	46.1524	0.973208	-0.0391794	0.0996368	-0.393222	0.694156	NA	1	FALSE
ENSG00000265750.1	NA	ENSG00000265750	18.5769	0.920068	-0.120188	0.119842	-1.00289	0.315915	NA	1	FALSE
ENSG00000265775.1	NA	ENSG00000265775	17.7934	1.20514	0.269195	0.133377	2.0183	0.0435598	NA	0.703344	FALSE
ENSG00000265787.2	HGNC:39954	CYP4F35P	21.8209	1.1448	0.19509	0.143189	1.36247	0.173051	NA	1	FALSE
ENSG00000265962.2	HGNC:50516	GACAT2	11.5888	0.91728	-0.124567	0.17926	-0.694895	0.487121	NA	1	FALSE
ENSG00000266003.1	NA	ENSG00000266003	13.3763	0.986297	-0.0199065	0.182108	-0.109312	0.912955	NA	1	FALSE
ENSG00000266053.3	HGNC:50826	NDUFV2-AS1	22.8194	1.03613	0.0512024	0.099789	0.513107	0.607876	NA	1	FALSE
ENSG00000266076.1	NA	ENSG00000266076	14.1364	1.24447	0.315528	0.40152	0.785833	0.431965	NA	1	FALSE
ENSG00000266079.5	HGNC:32658	SNORA59B	20.8481	0.864593	-0.209907	0.104513	-2.00842	0.0445982	NA	0.807251	FALSE
ENSG00000266256.3	HGNC:44467	LINC00683	41.128	1.09258	0.127736	0.136539	0.935523	0.349519	NA	1	FALSE
ENSG00000266288.1	NA	ENSG00000266288	11.0638	1.02749	0.0391302	0.147507	0.265277	0.790796	NA	1	FALSE
ENSG00000266289.1	NA	ENSG00000266289	13.4976	0.871814	-0.197907	0.15617	-1.26725	0.205065	NA	0.756862	FALSE
ENSG00000266340.1	NA	ENSG00000266340	32.072	1.03253	0.0461865	0.104904	0.440276	0.659737	NA	1	FALSE
ENSG00000266371.1	NA	ENSG00000266371	47.7455	0.997085	-0.00421211	0.0785654	-0.0536128	0.957244	NA	1	FALSE
ENSG00000266402.4	HGNC:51534	SNHG25	18.5684	1.26781	0.342344	0.305892	1.11917	0.263069	NA	1	FALSE
ENSG00000266405.3	HGNC:42874	CBX3P2	20.5806	0.976125	-0.0348625	0.143586	-0.242799	0.808161	NA	1	FALSE
ENSG00000266456.1	NA	ENSG00000266456	43.1027	1.0148	0.0211968	0.20106	0.105425	0.916038	NA	1	FALSE
ENSG00000266469.2	NA	ENSG00000266469	26.6488	1.04086	0.0577782	0.104753	0.551565	0.581246	NA	1	FALSE
ENSG00000266490.1	NA	ENSG00000266490	49.2547	0.977586	-0.032704	0.0960629	-0.340444	0.733522	NA	1	FALSE
ENSG00000266498.1	NA	ENSG00000266498	13.7028	0.821739	-0.283248	0.159485	-1.77601	0.0757309	NA	0.680117	FALSE
ENSG00000266538.1	NA	ENSG00000266538	11.0589	1.12459	0.1694	0.157801	1.0735	0.283045	NA	0.828775	FALSE
ENSG00000266680.1	NA	ENSG00000266680	16.0309	0.918006	-0.123424	0.129242	-0.954985	0.339585	NA	1	FALSE
ENSG00000266718.2	NA	ENSG00000266718	51.5862	0.943196	-0.0843703	0.116595	-0.723619	0.4693	NA	1	FALSE
ENSG00000266805.1	NA	ENSG00000266805	20.156	0.961217	-0.057066	0.130455	-0.437437	0.661795	NA	1	FALSE
ENSG00000266820.1	HGNC:52870	KPNA2P3	34.7351	0.720258	-0.473414	0.30344	-1.56016	0.118723	NA	0.987205	FALSE
ENSG00000266896.1	NA	ENSG00000266896	11.5629	0.83924	-0.252844	0.157237	-1.60804	0.107827	NA	0.9443	FALSE
ENSG00000266900.1	NA	ENSG00000266900	30.3926	1.03402	0.0482611	0.116238	0.415191	0.678002	NA	1	FALSE
ENSG00000266910.2	NA	ENSG00000266910	32.5196	0.939761	-0.0896349	0.104221	-0.860047	0.389763	NA	1	FALSE
ENSG00000266916.8	HGNC:51303	ZNF793-AS1	49.7501	0.926201	-0.110602	0.0783648	-1.41137	0.158134	NA	1	FALSE
ENSG00000266918.1	NA	ENSG00000266918	39.3226	1.26224	0.335985	0.186709	1.79951	0.0719374	NA	0.669314	FALSE
ENSG00000266921.2	HGNC:55316	ZNF230-DT	40.7509	0.999107	-0.00128859	0.161442	-0.00798173	0.993632	NA	1	FALSE
ENSG00000266947.2	NA	ENSG00000266947	25.6209	0.846236	-0.240868	0.121701	-1.97917	0.0477967	NA	0.600453	FALSE
ENSG00000266965.1	NA	ENSG00000266965	26.6165	0.856659	-0.223207	0.105859	-2.10854	0.0349847	NA	0.538278	FALSE
ENSG00000267001.1	NA	ENSG00000267001	19.451	0.799625	-0.322605	0.360876	-0.89395	0.371349	NA	1	FALSE
ENSG00000267009.6	NA	ENSG00000267009	13.6739	0.849145	-0.235917	0.141137	-1.67154	0.0946146	NA	0.606246	FALSE
ENSG00000267014.6	HGNC:51272	LINC01532	27.595	0.814825	-0.295439	0.164007	-1.80138	0.0716436	NA	0.809091	FALSE
ENSG00000267022.1	NA	ENSG00000267022	33.6681	0.701176	-0.512152	0.730945	-0.700672	0.483508	NA	1	FALSE
ENSG00000267040.7	NA	ENSG00000267040	19.8195	1.15719	0.210626	0.158969	1.32495	0.185187	NA	0.898671	FALSE
ENSG00000267056.2	NA	ENSG00000267056	33.8107	0.869557	-0.201647	0.133858	-1.50642	0.131958	NA	1	FALSE
ENSG00000267064.2	HGNC:49239	UXT-AS1	26.6857	0.931511	-0.102355	0.137047	-0.746865	0.455145	NA	1	FALSE
ENSG00000267072.3	NA	ENSG00000267072	14.4837	0.999989	-1.63025e-05	0.127643	-0.000127719	0.999898	NA	1	FALSE
ENSG00000267082.1	NA	ENSG00000267082	13.4731	0.932233	-0.101238	0.155389	-0.651512	0.514716	NA	1	FALSE
ENSG00000267083.1	HGNC:48888	KRT18P61	12.6426	0.94638	-0.0795078	0.157503	-0.5048	0.613699	NA	1	FALSE
ENSG00000267127.7	NA	ENSG00000267127	51.5947	1.04244	0.0599682	0.138486	0.433026	0.664996	NA	1	FALSE
ENSG00000267128.2	HGNC:44127	RNF157-AS1	24.5311	0.754578	-0.406258	0.201621	-2.01496	0.0439091	NA	0.710113	FALSE
ENSG00000267169.2	HGNC:55309	ADGRL1-AS1	33.9541	1.0133	0.0190672	0.136657	0.139526	0.889035	NA	1	FALSE
ENSG00000267179.1	NA	ENSG00000267179	30.0852	0.963069	-0.0542893	0.106983	-0.507458	0.611834	NA	1	FALSE
ENSG00000267191.3	HGNC:55308	ZNF45-AS1	36.3242	1.14879	0.200119	0.139658	1.43292	0.151881	NA	1	FALSE
ENSG00000267198.1	NA	ENSG00000267198	15.454	1.17024	0.2268	0.226477	1.00143	0.31662	NA	0.983215	FALSE
ENSG00000267199.1	NA	ENSG00000267199	39.1845	0.917132	-0.124798	0.25652	-0.486505	0.626609	NA	1	FALSE
ENSG00000267219.1	NA	ENSG00000267219	11.8457	1.04417	0.0623541	0.148031	0.421223	0.673592	NA	1	FALSE
ENSG00000267246.1	NA	ENSG00000267246	16.3379	0.85675	-0.223054	0.235875	-0.945642	0.344331	NA	1	FALSE
ENSG00000267249.1	NA	ENSG00000267249	11.6815	1.02404	0.0342679	0.142634	0.24025	0.810137	NA	1	FALSE
ENSG00000267251.2	NA	ENSG00000267251	20.6911	1.11953	0.162887	0.12063	1.3503	0.176919	NA	1	FALSE
ENSG00000267260.3	NA	ENSG00000267260	42.3305	0.986508	-0.0195969	0.113836	-0.172151	0.863319	NA	1	FALSE
ENSG00000267264.1	NA	ENSG00000267264	17.03	1.01043	0.0149697	0.117551	0.127347	0.898666	NA	1	FALSE
ENSG00000267278.6	HGNC:44359	MAP3K14-AS1	44.6726	1.05728	0.0803642	0.11376	0.706435	0.479917	NA	1	FALSE
ENSG00000267296.2	HGNC:25710	CEBPA-DT	47.4889	0.962267	-0.0554906	0.0909526	-0.610105	0.541792	NA	1	FALSE
ENSG00000267317.2	NA	ENSG00000267317	10.8709	0.977583	-0.0327092	0.166384	-0.196589	0.844149	NA	1	FALSE
ENSG00000267339.8	HGNC:27121	LINC00906	17.7169	0.939079	-0.0906813	0.215228	-0.421326	0.673517	NA	1	FALSE
ENSG00000267343.2	HGNC:33819	ZNF833P	25.9744	1.35018	0.433152	0.262406	1.6507	0.0988007	NA	1	FALSE
ENSG00000267348.3	HGNC:53773	GEMIN7-AS1	36.8895	1.05148	0.0724227	0.0991372	0.73053	0.465066	NA	1	FALSE
ENSG00000267361.1	HGNC:53767	SEC24AP1	24.5412	0.82794	-0.272402	0.129918	-2.09673	0.0360175	NA	0.763653	FALSE
ENSG00000267383.8	NA	ENSG00000267383	28.244	1.07328	0.102029	0.128063	0.796712	0.425618	NA	1	FALSE
ENSG00000267385.1	NA	ENSG00000267385	12.569	1.20575	0.269933	0.209194	1.29035	0.19693	NA	0.746875	FALSE
ENSG00000267390.2	HGNC:55299	KDSR-DT	37.599	1.20462	0.268576	0.100458	2.67351	0.0075063	NA	0.473691	FALSE
ENSG00000267414.1	HGNC:54819	SETBP1-DT	35.1537	1.04794	0.0675494	0.0869014	0.777311	0.436975	NA	1	FALSE
ENSG00000267419.3	HGNC:13124	ZNF56P	25.2305	0.913078	-0.13119	0.119235	-1.10026	0.271218	NA	1	FALSE
ENSG00000267430.1	NA	ENSG00000267430	15.8206	0.809807	-0.304349	0.140562	-2.16523	0.0303704	NA	0.513253	FALSE
ENSG00000267432.6	HGNC:48594	DNAH17-AS1	42.9581	1.06548	0.0915079	0.198145	0.461823	0.644208	NA	1	FALSE
ENSG00000267475.2	HGNC:55296	NUDT19-DT	22.9084	1.08983	0.124099	0.0994646	1.24767	0.21215	NA	1	FALSE
ENSG00000267498.2	HGNC:55295	UQCRFS1-DT	23.7179	0.876697	-0.189849	0.113494	-1.67277	0.0943721	NA	0.730769	FALSE
ENSG00000267524.1	HGNC:35889	RPSAP57	12.2212	1.04224	0.0596808	0.142676	0.418295	0.675731	NA	1	FALSE
ENSG00000267534.4	HGNC:3169	S1PR2	48.7714	1.00801	0.011515	0.0786245	0.146456	0.883562	NA	1	FALSE
ENSG00000267549.6	HGNC:55294	ZSCAN5A-AS1	14.6634	1.0175	0.0250302	0.150132	0.166722	0.867589	NA	1	FALSE
ENSG00000267586.7	HGNC:44327	LINC00907	20.8581	0.781581	-0.355533	0.149753	-2.37413	0.0175902	NA	0.531413	FALSE
ENSG00000267605.8	NA	ENSG00000267605	50.2784	1.12369	0.168247	0.155271	1.08357	0.278557	NA	1	FALSE
ENSG00000267629.3	NA	ENSG00000267629	11.8533	1.70708	0.771533	0.467427	1.6506	0.0988211	NA	0.61303	FALSE
ENSG00000267651.1	NA	ENSG00000267651	49.8613	0.917219	-0.124663	0.0918617	-1.35707	0.174759	NA	1	FALSE
ENSG00000267655.1	NA	ENSG00000267655	13.9355	0.9523	-0.0705116	0.134302	-0.525022	0.599568	NA	1	FALSE
ENSG00000267665.2	NA	ENSG00000267665	52.2771	0.98412	-0.0230932	0.105181	-0.219557	0.826216	NA	1	FALSE
ENSG00000267666.2	NA	ENSG00000267666	10.5198	1.02504	0.0356776	0.154787	0.230494	0.817708	NA	1	FALSE
ENSG00000267672.1	NA	ENSG00000267672	16.6688	1.09525	0.131261	0.127806	1.02703	0.304406	NA	0.965784	FALSE
ENSG00000267682.1	NA	ENSG00000267682	15.5698	0.995878	-0.00595895	0.135543	-0.0439636	0.964933	NA	1	FALSE
ENSG00000267699.2	NA	ENSG00000267699	15.7801	1.02665	0.0379458	0.204011	0.185999	0.852446	NA	1	FALSE
ENSG00000267749.1	NA	ENSG00000267749	26.8001	1.00592	0.0085148	0.112274	0.0758397	0.939547	NA	1	FALSE
ENSG00000267787.7	NA	ENSG00000267787	31.5542	0.979562	-0.0297915	0.0896832	-0.332186	0.739749	NA	1	FALSE
ENSG00000267799.1	HGNC:50488	MAN1A2P1	15.8675	0.906644	-0.141393	0.140585	-1.00575	0.314538	NA	1	FALSE
ENSG00000267809.1	HGNC:7718	NDUFV2P1	14.2732	0.9934	-0.00955353	0.153204	-0.0623584	0.950277	NA	1	FALSE
ENSG00000267838.2	NA	ENSG00000267838	21.4547	0.964007	-0.0528852	0.119759	-0.441599	0.65878	NA	1	FALSE
ENSG00000267868.1	NA	ENSG00000267868	26.3725	0.77797	-0.362213	0.136049	-2.66236	0.00775944	NA	0.4042	FALSE
ENSG00000267871.6	HGNC:53774	ZNF460-AS1	24.7287	0.898836	-0.153869	0.156233	-0.98487	0.324688	NA	1	FALSE
ENSG00000267904.1	NA	ENSG00000267904	34.1113	1.02222	0.0317044	0.0894022	0.354626	0.72287	NA	1	FALSE
ENSG00000267980.1	NA	ENSG00000267980	14.2385	1.12525	0.17025	0.144458	1.17854	0.238581	NA	1	FALSE
ENSG00000268001.1	HGNC:51408	CARD8-AS1	16.5815	0.944767	-0.0819688	0.139361	-0.588174	0.556415	NA	1	FALSE
ENSG00000268006.1	HGNC:44174	PTOV1-AS1	35.8268	0.94141	-0.0871051	0.0968043	-0.899806	0.368223	NA	1	FALSE
ENSG00000268038.4	HGNC:25060	LINC01785	26.702	0.912257	-0.132489	0.153916	-0.860785	0.389356	NA	1	FALSE
ENSG00000268049.1	NA	ENSG00000268049	35.1744	1.02157	0.0307817	0.09277	0.331807	0.740035	NA	1	FALSE
ENSG00000268055.2	NA	ENSG00000268055	18.3242	0.73345	-0.44723	0.2143	-2.08693	0.0368945	NA	0.768177	FALSE
ENSG00000268061.5	HGNC:44118	NAPA-AS1	20.0999	0.960251	-0.0585168	0.13015	-0.449612	0.65299	NA	1	FALSE
ENSG00000268069.2	NA	ENSG00000268069	41.5558	0.908924	-0.137768	0.0928573	-1.48365	0.137901	NA	1	FALSE
ENSG00000268119.7	NA	ENSG00000268119	23.3408	1.1571	0.210518	0.174288	1.20787	0.227097	NA	0.97686	FALSE
ENSG00000268129.1	NA	ENSG00000268129	21.1847	0.843193	-0.246065	0.129051	-1.90672	0.0565562	NA	0.628999	FALSE
ENSG00000268163.1	NA	ENSG00000268163	49.4384	0.875654	-0.191566	0.130239	-1.47088	0.141324	NA	1	FALSE
ENSG00000268170.2	NA	ENSG00000268170	26.2932	1.05388	0.0757117	0.166258	0.455387	0.648831	NA	1	FALSE
ENSG00000268201.1	NA	ENSG00000268201	11.1753	1.12115	0.164978	0.144234	1.14383	0.252696	NA	0.895629	FALSE
ENSG00000268218.1	NA	ENSG00000268218	18.5226	0.968297	-0.0464779	0.133898	-0.347115	0.728505	NA	1	FALSE
ENSG00000268297.1	HGNC:33502	CLEC4GP1	14.8709	1.22313	0.290576	0.229833	1.26429	0.206125	NA	0.758332	FALSE
ENSG00000268364.3	HGNC:48718	SMC5-DT	35.0512	0.981765	-0.0265508	0.0897341	-0.295883	0.76732	NA	1	FALSE
ENSG00000268379.1	NA	ENSG00000268379	11.2996	0.999499	-0.000723421	0.162399	-0.0044546	0.996446	NA	1	FALSE
ENSG00000268388.6	HGNC:43894	FENDRR	41.1282	0.934265	-0.0980963	0.126583	-0.774956	0.438366	NA	1	FALSE
ENSG00000268403.2	NA	ENSG00000268403	49.2566	0.922548	-0.116305	0.0844256	-1.3776	0.168327	NA	1	FALSE
ENSG00000268496.1	NA	ENSG00000268496	43.1354	1.0185	0.0264496	0.0879208	0.300835	0.76354	NA	1	FALSE
ENSG00000268518.1	NA	ENSG00000268518	27.2835	1.05453	0.0765953	0.222298	0.344561	0.730425	NA	1	FALSE
ENSG00000268521.1	HGNC:37403	VN1R83P	47.2868	1.00048	0.000689801	0.083312	0.00827974	0.993394	NA	1	FALSE
ENSG00000268543.1	NA	ENSG00000268543	13.2381	1.0605	0.0847383	0.131148	0.646125	0.518198	NA	1	FALSE
ENSG00000268583.2	NA	ENSG00000268583	12.5989	0.741897	-0.430709	0.184866	-2.32984	0.0198146	NA	0.442332	FALSE
ENSG00000268601.1	NA	ENSG00000268601	12.8463	0.901121	-0.150207	0.155947	-0.963193	0.335451	NA	0.878786	FALSE
ENSG00000268654.2	HGNC:33464	MIMT1	49.3315	0.893848	-0.161898	0.100051	-1.61816	0.105629	NA	1	FALSE
ENSG00000268658.5	HGNC:44319	LINC00664	23.1084	1.03771	0.0533999	0.155779	0.342792	0.731755	NA	1	FALSE
ENSG00000268670.1	NA	ENSG00000268670	18.8896	0.883905	-0.178036	0.12813	-1.3895	0.164681	NA	0.863634	FALSE
ENSG00000268686.2	NA	ENSG00000268686	21.2039	0.975723	-0.0354565	0.17403	-0.203738	0.838558	NA	1	FALSE
ENSG00000268744.1	NA	ENSG00000268744	27.4698	0.977068	-0.0334686	0.175574	-0.190624	0.84882	NA	1	FALSE
ENSG00000268750.7	NA	ENSG00000268750	52.5216	0.98388	-0.0234461	0.101275	-0.231509	0.816919	NA	1	FALSE
ENSG00000268758.7	HGNC:19240	ADGRE4P	14.5649	0.9513	-0.0720272	0.295277	-0.243931	0.807284	NA	1	FALSE
ENSG00000268798.1	NA	ENSG00000268798	19.6681	0.878051	-0.187623	0.115139	-1.62954	0.103199	NA	0.925737	FALSE
ENSG00000268996.3	HGNC:48715	MAN1B1-DT	35.5665	0.949953	-0.0740719	0.106024	-0.698633	0.484781	NA	1	FALSE
ENSG00000269054.3	HGNC:55277	ZNF497-AS1	23.3718	0.915278	-0.127718	0.10826	-1.17973	0.238108	NA	1	FALSE
ENSG00000269138.1	HGNC:13000	ZNF209P	13.3415	1.2845	0.361209	0.246327	1.46638	0.142544	NA	0.821127	FALSE
ENSG00000269189.1	NA	ENSG00000269189	19.0248	0.998303	-0.00245014	0.125932	-0.019456	0.984477	NA	1	FALSE
ENSG00000269210.2	NA	ENSG00000269210	18.2711	1.09106	0.125732	0.105147	1.19577	0.231785	NA	1	FALSE
ENSG00000269235.3	HGNC:48598	ZNF350-AS1	38.8298	0.962924	-0.0545061	0.165039	-0.330263	0.741201	NA	1	FALSE
ENSG00000269352.1	HGNC:51284	PTOV1-AS2	12.2287	0.959373	-0.0598368	0.146662	-0.40799	0.683281	NA	1	FALSE
ENSG00000269374.1	NA	ENSG00000269374	34.0674	1.0386	0.0546372	0.0884047	0.618035	0.536552	NA	1	FALSE
ENSG00000269386.6	HGNC:44178	RAB11B-AS1	42.4952	0.89829	-0.154746	0.0880809	-1.75686	0.0789409	NA	1	FALSE
ENSG00000269387.1	NA	ENSG00000269387	12.7938	0.940383	-0.0886794	0.144214	-0.614916	0.53861	NA	1	FALSE
ENSG00000269397.1	NA	ENSG00000269397	11.3222	0.866312	-0.207041	0.152979	-1.35339	0.17593	NA	1	FALSE
ENSG00000269399.2	NA	ENSG00000269399	13.4774	0.908828	-0.137921	0.131189	-1.05132	0.293113	NA	0.838251	FALSE
ENSG00000269439.7	HGNC:55274	PGLS-DT	22.062	1.02375	0.033868	0.141627	0.239135	0.811001	NA	1	FALSE
ENSG00000269473.1	HGNC:55273	ZNF132-DT	30.1566	0.917456	-0.124289	0.110094	-1.12893	0.258926	NA	1	FALSE
ENSG00000269486.2	HGNC:51160	ERVK9-11	12.7562	0.990055	-0.0144191	0.153563	-0.0938973	0.925191	NA	1	FALSE
ENSG00000269489.1	NA	ENSG00000269489	12.2517	0.945068	-0.0815105	0.128732	-0.633179	0.526617	NA	1	FALSE
ENSG00000269533.5	NA	ENSG00000269533	20.2965	1.12408	0.168746	0.124444	1.35601	0.175097	NA	0.880181	FALSE
ENSG00000269693.1	NA	ENSG00000269693	32.5438	1.18665	0.246891	0.437378	0.564479	0.572428	NA	1	FALSE
ENSG00000269755.1	NA	ENSG00000269755	16.2923	0.800556	-0.320926	0.168048	-1.90973	0.0561679	NA	0.627828	FALSE
ENSG00000269887.1	NA	ENSG00000269887	25.3748	0.98111	-0.027513	0.105878	-0.259856	0.794975	NA	1	FALSE
ENSG00000269902.1	NA	ENSG00000269902	12.1253	0.956758	-0.0637747	0.161973	-0.393736	0.693776	NA	1	FALSE
ENSG00000269904.2	HGNC:43837	MAP2K4P1	13.3468	0.813782	-0.297286	0.149123	-1.99357	0.0461992	NA	0.714838	FALSE
ENSG00000269906.1	NA	ENSG00000269906	19.9156	0.937584	-0.0929806	0.13128	-0.708264	0.478781	NA	1	FALSE
ENSG00000269921.1	NA	ENSG00000269921	12.9506	1.11607	0.158433	0.1398	1.13328	0.257095	NA	0.802391	FALSE
ENSG00000269925.1	NA	ENSG00000269925	15.178	1.06543	0.091434	0.129903	0.703864	0.481517	NA	1	FALSE
ENSG00000269930.1	NA	ENSG00000269930	17.4999	1.148	0.199124	0.333482	0.597105	0.550437	NA	1	FALSE
ENSG00000269934.3	NA	ENSG00000269934	19.6194	0.954505	-0.0671751	0.131646	-0.510272	0.609861	NA	1	FALSE
ENSG00000269938.1	NA	ENSG00000269938	50.0616	0.94413	-0.0829424	0.0919551	-0.901988	0.367063	NA	1	FALSE
ENSG00000269939.1	HGNC:52263	PCF11-AS1	23.5022	0.956964	-0.0634642	0.101932	-0.622614	0.533538	NA	1	FALSE
ENSG00000269940.1	NA	ENSG00000269940	43.2756	0.926758	-0.109735	0.0834618	-1.3148	0.188579	NA	1	FALSE
ENSG00000269951.1	NA	ENSG00000269951	41.1093	0.907684	-0.139738	0.0885652	-1.57779	0.114613	NA	1	FALSE
ENSG00000269959.1	HGNC:49383	SPACA6-AS1	19.6832	0.861065	-0.215806	0.128569	-1.67852	0.0932454	NA	0.89338	FALSE
ENSG00000269964.4	HGNC:43638	MEI4	17.5888	1.20402	0.267855	0.189806	1.4112	0.158185	NA	0.698239	FALSE
ENSG00000269982.1	NA	ENSG00000269982	21.6178	1.14979	0.201372	0.136499	1.47527	0.140141	NA	1	FALSE
ENSG00000269984.1	NA	ENSG00000269984	24.4249	1.01003	0.0143913	0.103047	0.139658	0.888931	NA	1	FALSE
ENSG00000269994.3	HGNC:55359	LINC02893	12.8554	0.924113	-0.113858	0.14673	-0.775973	0.437765	NA	1	FALSE
ENSG00000269997.1	NA	ENSG00000269997	44.9742	0.936137	-0.0952088	0.0858188	-1.10942	0.267251	NA	1	FALSE
ENSG00000270019.1	NA	ENSG00000270019	14.436	1.03144	0.0446563	0.125901	0.354693	0.72282	NA	1	FALSE
ENSG00000270020.1	NA	ENSG00000270020	14.3694	1.02328	0.0332027	0.18643	0.178098	0.858646	NA	1	FALSE
ENSG00000270022.3	NA	ENSG00000270022	26.5506	1.10339	0.141943	0.146908	0.966199	0.333945	NA	1	FALSE
ENSG00000270048.1	NA	ENSG00000270048	12.0154	0.961364	-0.0568446	0.151311	-0.375682	0.707154	NA	1	FALSE
ENSG00000270059.1	NA	ENSG00000270059	46.0395	1.0145	0.0207733	0.0833596	0.249201	0.803205	NA	1	FALSE
ENSG00000270061.1	NA	ENSG00000270061	28.0695	1.04519	0.0637668	0.105094	0.606757	0.544012	NA	1	FALSE
ENSG00000270084.2	HGNC:44119	GAS5-AS1	10.9084	0.956312	-0.0644472	0.148002	-0.43545	0.663236	NA	1	FALSE
ENSG00000270091.1	NA	ENSG00000270091	47.5645	1.00925	0.0132765	0.0809582	0.163992	0.869737	NA	1	FALSE
ENSG00000270096.1	NA	ENSG00000270096	42.6257	0.925537	-0.111637	0.0808379	-1.381	0.167278	NA	1	FALSE
ENSG00000270106.6	HGNC:49177	TSNAX-DISC1	38.7701	1.23361	0.302891	0.180661	1.67657	0.0936267	NA	0.88744	FALSE
ENSG00000270108.1	NA	ENSG00000270108	42.9423	0.976268	-0.0346501	0.0836159	-0.414397	0.678584	NA	1	FALSE
ENSG00000270116.1	NA	ENSG00000270116	30.4381	1.03755	0.0531767	0.112037	0.474636	0.635046	NA	1	FALSE
ENSG00000270127.2	NA	ENSG00000270127	30.1723	0.804934	-0.313058	0.178657	-1.75229	0.0797247	NA	0.839157	FALSE
ENSG00000270130.1	NA	ENSG00000270130	28.5955	1.08299	0.115017	0.104839	1.09709	0.272604	NA	1	FALSE
ENSG00000270149.5	NA	ENSG00000270149	15.7774	1.49818	0.583212	0.585926	0.995368	0.319557	NA	0.86514	FALSE
ENSG00000270171.1	NA	ENSG00000270171	15.9693	0.969082	-0.0453092	0.144784	-0.312943	0.754324	NA	1	FALSE
ENSG00000270175.1	NA	ENSG00000270175	33.3195	0.948702	-0.0759731	0.0867873	-0.875394	0.38136	NA	1	FALSE
ENSG00000270177.1	HGNC:55266	PPP2CA-DT	25.2134	1.02589	0.0368692	0.111041	0.332033	0.739864	NA	1	FALSE
ENSG00000270194.1	HGNC:26469	GOLGA4-AS1	15.0642	1.03282	0.0465857	0.145982	0.31912	0.749636	NA	1	FALSE
ENSG00000270277.1	NA	ENSG00000270277	20.8192	1.09785	0.134687	0.129148	1.04289	0.296998	NA	1	FALSE
ENSG00000270321.2	NA	ENSG00000270321	24.8568	0.781855	-0.355027	0.437797	-0.810939	0.417401	NA	1	FALSE
ENSG00000270362.2	HGNC:48984	HMGN3-AS1	50.5927	0.932094	-0.101453	0.0741478	-1.36826	0.171232	NA	0.873468	FALSE
ENSG00000270419.1	HGNC:42860	CAHM	35.3352	0.926774	-0.10971	0.0850397	-1.29011	0.197014	NA	1	FALSE
ENSG00000270426.1	NA	ENSG00000270426	23.6916	1.03705	0.05249	0.109288	0.480291	0.63102	NA	1	FALSE
ENSG00000270441.1	HGNC:6488	LAMB2P1	17.2471	0.955348	-0.0659025	0.109974	-0.599255	0.549003	NA	1	FALSE
ENSG00000270504.1	NA	ENSG00000270504	14.9432	0.895718	-0.158883	0.136989	-1.15982	0.24612	NA	1	FALSE
ENSG00000270533.2	NA	ENSG00000270533	22.6479	1.23871	0.308842	0.137006	2.25422	0.0241825	NA	0.599064	FALSE
ENSG00000270557.1	NA	ENSG00000270557	22.2418	0.929471	-0.105518	0.107421	-0.982285	0.325959	NA	1	FALSE
ENSG00000270558.1	NA	ENSG00000270558	22.586	0.90029	-0.151538	0.101739	-1.48949	0.13636	NA	1	FALSE
ENSG00000270562.1	NA	ENSG00000270562	26.217	1.00329	0.00474212	0.0957519	0.0495251	0.960501	NA	1	FALSE
ENSG00000270574.1	NA	ENSG00000270574	22.903	1.14421	0.194348	0.110196	1.76366	0.0777895	NA	0.994885	FALSE
ENSG00000270578.1	NA	ENSG00000270578	12.0847	0.989898	-0.0146476	0.160364	-0.0913401	0.927222	NA	1	FALSE
ENSG00000270589.1	NA	ENSG00000270589	15.335	0.965303	-0.0509464	0.13716	-0.371436	0.710313	NA	1	FALSE
ENSG00000270638.1	NA	ENSG00000270638	19.379	0.798938	-0.323845	0.117806	-2.74897	0.00597826	NA	0.288688	FALSE
ENSG00000270659.1	NA	ENSG00000270659	14.7297	0.904816	-0.144304	0.150006	-0.961986	0.336057	NA	1	FALSE
ENSG00000270681.1	NA	ENSG00000270681	28.8735	0.975288	-0.0360998	0.129661	-0.278418	0.780691	NA	1	FALSE
ENSG00000270689.1	HGNC:51560	BUD13P1	37.265	1.06165	0.0863148	0.087568	0.985688	0.324286	NA	1	FALSE
ENSG00000270722.1	HGNC:54448	RNVU1-31	13.4612	1.18466	0.244471	0.165889	1.4737	0.140562	NA	0.746541	FALSE
ENSG00000270757.1	HGNC:49184	HSPE1-MOB4	19.8149	1.02495	0.0355492	0.335229	0.106044	0.915547	NA	1	FALSE
ENSG00000270765.7	HGNC:24846	GAS2L2	16.957	1.26414	0.33816	0.12226	2.76591	0.00567643	NA	0.283196	FALSE
ENSG00000270804.1	NA	ENSG00000270804	35.1742	0.978655	-0.0311278	0.0942345	-0.330322	0.741157	NA	1	FALSE
ENSG00000270820.7	HGNC:55262	USP34-DT	45.8797	0.92699	-0.109374	0.140932	-0.776081	0.437701	NA	1	FALSE
ENSG00000270863.1	HGNC:49852	DDX55P1	37.0373	0.99868	-0.00190583	0.0922397	-0.0206617	0.983516	NA	1	FALSE
ENSG00000270923.1	HGNC:20616	TAS2R6P	18.3558	0.821529	-0.283616	0.133176	-2.12963	0.0332018	NA	0.744103	FALSE
ENSG00000270959.1	HGNC:27952	LPP-AS2	43.0649	0.889229	-0.169373	0.0866278	-1.95518	0.0505623	NA	1	FALSE
ENSG00000271009.3	NA	ENSG00000271009	13.3423	1.05291	0.0743884	0.155034	0.479819	0.631356	NA	1	FALSE
ENSG00000271086.7	HGNC:42408	NAMA	14.3754	0.866462	-0.206792	0.180256	-1.14721	0.251296	NA	0.89338	FALSE
ENSG00000271105.1	HGNC:44330	SCML2P2	20.7972	0.881406	-0.182122	0.118483	-1.53711	0.124267	NA	0.786215	FALSE
ENSG00000271133.6	HGNC:55257	ITGB8-AS1	12.1167	1.31627	0.396457	0.151537	2.61624	0.0088903	NA	0.333638	FALSE
ENSG00000271167.1	HGNC:49235	LINC01109	14.4142	1.07104	0.0990098	0.146134	0.677527	0.498072	NA	1	FALSE
ENSG00000271228.1	NA	ENSG00000271228	11.3328	0.922951	-0.115674	0.129575	-0.892718	0.372008	NA	1	FALSE
ENSG00000271265.1	NA	ENSG00000271265	18.6924	0.86328	-0.212099	0.117358	-1.80727	0.0707197	NA	0.667549	FALSE
ENSG00000271327.1	NA	ENSG00000271327	30.309	0.892189	-0.164578	0.0951043	-1.7305	0.0835402	NA	0.855131	FALSE
ENSG00000271335.6	HGNC:55252	CCNY-AS1	32.7253	0.926131	-0.110711	0.112202	-0.986717	0.323782	NA	1	FALSE
ENSG00000271344.1	NA	ENSG00000271344	33.6086	1.09492	0.130823	0.100647	1.29982	0.193664	NA	0.910786	FALSE
ENSG00000271452.1	NA	ENSG00000271452	30.9285	0.958416	-0.0612754	0.117576	-0.521157	0.602257	NA	1	FALSE
ENSG00000271551.2	NA	ENSG00000271551	49.8832	1.08947	0.12363	0.0805064	1.53566	0.124622	NA	0.998806	FALSE
ENSG00000271553.1	NA	ENSG00000271553	28.5802	0.949141	-0.0753056	0.0946029	-0.796017	0.426022	NA	1	FALSE
ENSG00000271576.1	HGNC:55245	PRKACB-DT	29.417	1.02664	0.0379239	0.093552	0.405377	0.6852	NA	1	FALSE
ENSG00000271605.6	HGNC:27570	MILR1	34.3924	0.98539	-0.0212328	0.137508	-0.154411	0.877286	NA	1	FALSE
ENSG00000271646.1	HGNC:54871	IRF2-DT	34.2874	1.04325	0.0610786	0.0982779	0.621489	0.534278	NA	1	FALSE
ENSG00000271699.5	HGNC:31914	SNX29P2	28.7506	0.935028	-0.096918	0.169213	-0.572756	0.56681	NA	1	FALSE
ENSG00000271714.1	NA	ENSG00000271714	52.1927	1.02501	0.0356342	0.0882868	0.403618	0.686494	NA	1	FALSE
ENSG00000271727.2	NA	ENSG00000271727	21.7795	0.951761	-0.0713293	0.17047	-0.418427	0.675635	NA	1	FALSE
ENSG00000271743.1	NA	ENSG00000271743	32.8521	0.915492	-0.12738	0.126533	-1.00669	0.314082	NA	1	FALSE
ENSG00000271761.1	NA	ENSG00000271761	13.8961	1.05183	0.0728963	0.134722	0.541086	0.588448	NA	1	FALSE
ENSG00000271778.1	NA	ENSG00000271778	15.5597	0.954331	-0.0674376	0.136214	-0.495085	0.62054	NA	1	FALSE
ENSG00000271789.1	NA	ENSG00000271789	30.3122	0.977445	-0.0329122	0.0975665	-0.337331	0.735867	NA	1	FALSE
ENSG00000271795.1	NA	ENSG00000271795	52.7329	0.912413	-0.132241	0.0825322	-1.6023	0.109089	NA	0.811095	FALSE
ENSG00000271811.1	NA	ENSG00000271811	22.7755	1.10609	0.145462	0.134584	1.08083	0.279772	NA	1	FALSE
ENSG00000271824.2	HGNC:53640	SMIM32	44.7919	0.934299	-0.0980432	0.14507	-0.675833	0.499147	NA	1	FALSE
ENSG00000271830.1	NA	ENSG00000271830	15.566	0.981658	-0.0267078	0.135586	-0.19698	0.843844	NA	1	FALSE
ENSG00000271833.1	NA	ENSG00000271833	26.7609	1.0026	0.00374202	0.104076	0.0359548	0.971318	NA	1	FALSE
ENSG00000271843.1	NA	ENSG00000271843	21.6268	1.02599	0.0370237	0.12689	0.291779	0.770456	NA	1	FALSE
ENSG00000271848.2	HGNC:55242	SYNPO2L-AS1	12.7542	1.04517	0.0637358	0.194309	0.328013	0.742902	NA	1	FALSE
ENSG00000271849.1	HGNC:54821	MAN2A1-DT	36.06	0.998907	-0.00157732	0.0852402	-0.0185044	0.985236	NA	1	FALSE
ENSG00000271851.1	NA	ENSG00000271851	35.2564	0.959182	-0.0601236	0.0861715	-0.69772	0.485352	NA	1	FALSE
ENSG00000271858.5	NA	CYB561D2	17.0521	0.997719	-0.0032943	0.141708	-0.0232471	0.981453	NA	1	FALSE
ENSG00000271862.1	NA	ENSG00000271862	24.3525	0.909546	-0.136781	0.126715	-1.07944	0.280392	NA	1	FALSE
ENSG00000271869.1	HGNC:55241	DCTN6-DT	13.6118	0.936341	-0.0948941	0.120635	-0.786618	0.431505	NA	1	FALSE
ENSG00000271880.1	NA	ENSG00000271880	35.0609	0.998269	-0.00249946	0.132897	-0.0188075	0.984995	NA	1	FALSE
ENSG00000271882.1	NA	ENSG00000271882	16.4421	1.0349	0.0494931	0.127856	0.387101	0.698681	NA	1	FALSE
ENSG00000271892.1	NA	ENSG00000271892	46.7235	0.98	-0.0291463	0.121011	-0.240856	0.809667	NA	1	FALSE
ENSG00000271911.1	NA	ENSG00000271911	16.1454	0.907	-0.140826	0.144032	-0.977735	0.328205	NA	1	FALSE
ENSG00000271917.1	NA	ENSG00000271917	17.0365	0.943778	-0.0834812	0.121018	-0.689825	0.490304	NA	1	FALSE
ENSG00000271918.1	NA	ENSG00000271918	21.7923	0.967649	-0.0474444	0.0971034	-0.488596	0.625128	NA	1	FALSE
ENSG00000271936.1	NA	ENSG00000271936	11.7859	0.916392	-0.125964	0.144759	-0.870162	0.384212	NA	1	FALSE
ENSG00000271943.3	NA	ENSG00000271943	40.5439	1.09311	0.128437	0.147558	0.87042	0.384071	NA	1	FALSE
ENSG00000271947.1	NA	ENSG00000271947	23.92	0.794442	-0.331987	0.159617	-2.0799	0.0375351	NA	0.669635	FALSE
ENSG00000271964.1	NA	ENSG00000271964	13.5824	1.00576	0.00829112	0.13174	0.0629356	0.949818	NA	1	FALSE
ENSG00000271967.1	NA	ENSG00000271967	20.7765	0.905083	-0.143879	0.143497	-1.00266	0.316025	NA	1	FALSE
ENSG00000271971.1	NA	ENSG00000271971	31.3511	1.08978	0.124043	0.0978673	1.26746	0.20499	NA	1	FALSE
ENSG00000271978.1	NA	ENSG00000271978	52.3663	0.981564	-0.0268456	0.0811979	-0.330619	0.740932	NA	1	FALSE
ENSG00000271993.1	NA	ENSG00000271993	14.6535	1.12318	0.167595	0.137306	1.2206	0.222238	NA	0.857197	FALSE
ENSG00000272008.1	NA	ENSG00000272008	11.1495	0.892415	-0.164213	0.153388	-1.07057	0.284363	NA	0.934104	FALSE
ENSG00000272040.1	NA	ENSG00000272040	14.8276	0.927627	-0.108383	0.129413	-0.837491	0.402317	NA	1	FALSE
ENSG00000272054.1	NA	ENSG00000272054	37.2044	0.868528	-0.203355	0.101938	-1.99489	0.046055	NA	0.714147	FALSE
ENSG00000272056.1	NA	ENSG00000272056	42.8316	1.00896	0.0128741	0.0813622	0.158231	0.874274	NA	1	FALSE
ENSG00000272068.1	HGNC:55233	BCAN-AS1	12.7225	1.00961	0.0138009	0.153201	0.0900841	0.92822	NA	1	FALSE
ENSG00000272072.1	NA	ENSG00000272072	10.685	0.823486	-0.280185	0.151276	-1.85214	0.0640061	NA	0.527856	FALSE
ENSG00000272076.1	NA	ENSG00000272076	14.6169	0.952715	-0.0698837	0.122281	-0.571499	0.567661	NA	1	FALSE
ENSG00000272078.1	NA	ENSG00000272078	24.8291	1.32737	0.408568	0.1197	3.41327	0.000641874	NA	0.158122	FALSE
ENSG00000272079.2	NA	ENSG00000272079	41.5568	1.07322	0.101941	0.135396	0.752911	0.451504	NA	1	FALSE
ENSG00000272084.1	NA	ENSG00000272084	34.5638	0.881437	-0.18207	0.0964268	-1.88817	0.0590037	NA	0.768772	FALSE
ENSG00000272086.1	HGNC:55231	GOLPH3-DT	23.3465	0.985716	-0.0207562	0.102434	-0.20263	0.839424	NA	1	FALSE
ENSG00000272097.2	HGNC:55230	TMEM14B-DT	14.746	0.978354	-0.0315714	0.156457	-0.201789	0.840081	NA	1	FALSE
ENSG00000272103.2	NA	ENSG00000272103	15.2251	0.948056	-0.0769564	0.132289	-0.581728	0.56075	NA	1	FALSE
ENSG00000272112.1	NA	ENSG00000272112	15.3724	0.998338	-0.00239912	0.127425	-0.0188277	0.984979	NA	1	FALSE
ENSG00000272121.1	NA	ENSG00000272121	19.5249	0.970128	-0.0437526	0.111943	-0.390848	0.69591	NA	1	FALSE
ENSG00000272123.1	NA	ENSG00000272123	22.2017	0.917592	-0.124076	0.137089	-0.905073	0.365427	NA	1	FALSE
ENSG00000272137.1	NA	ENSG00000272137	14.1676	1.0242	0.0344993	0.135711	0.254212	0.799332	NA	1	FALSE
ENSG00000272140.2	NA	ENSG00000272140	35.9777	0.954266	-0.0675365	0.109446	-0.617078	0.537183	NA	1	FALSE
ENSG00000272142.4	NA	ENSG00000272142	18.519	0.974927	-0.0366342	0.126258	-0.290153	0.771699	NA	1	FALSE
ENSG00000272143.1	HGNC:44368	FGF14-AS2	32.5408	0.884346	-0.177318	0.104796	-1.69203	0.090641	NA	0.878286	FALSE
ENSG00000272145.1	HGNC:49451	NFYC-AS1	49.8361	0.903862	-0.145826	0.0806208	-1.80878	0.0704848	NA	0.667549	FALSE
ENSG00000272146.6	HGNC:51593	ARF4-AS1	16.8359	1.13305	0.180207	0.112712	1.59883	0.109859	NA	0.630636	FALSE
ENSG00000272148.1	NA	ENSG00000272148	22.1602	1.02377	0.0338856	0.10791	0.314016	0.753509	NA	1	FALSE
ENSG00000272157.1	NA	ENSG00000272157	22.0668	1.05937	0.0832021	0.100532	0.827618	0.407887	NA	1	FALSE
ENSG00000272159.1	NA	ENSG00000272159	16.4592	1.05818	0.0815791	0.127169	0.641503	0.521196	NA	1	FALSE
ENSG00000272173.1	NA	ENSG00000272173	15.4438	0.943111	-0.0845002	0.125726	-0.6721	0.50152	NA	1	FALSE
ENSG00000272182.1	NA	ENSG00000272182	23.9744	0.832915	-0.263759	0.111199	-2.37194	0.0176949	NA	0.533422	FALSE
ENSG00000272189.1	NA	ENSG00000272189	20.3315	0.913811	-0.130032	0.0986428	-1.31821	0.187432	NA	1	FALSE
ENSG00000272195.1	NA	ENSG00000272195	14.4291	1.09329	0.128674	0.158137	0.813686	0.415825	NA	0.95474	FALSE
ENSG00000272219.1	NA	ENSG00000272219	15.0074	0.937791	-0.0926616	0.13581	-0.68229	0.495056	NA	1	FALSE
ENSG00000272221.1	NA	ENSG00000272221	12.3042	1.01189	0.0170542	0.177438	0.0961134	0.923431	NA	1	FALSE
ENSG00000272273.2	HGNC:53629	IER3-AS1	14.4272	0.982888	-0.0249004	0.125832	-0.197886	0.843135	NA	1	FALSE
ENSG00000272274.3	HGNC:43691	LINC00551	50.2791	1.37601	0.46049	0.239848	1.91992	0.054868	NA	0.754069	FALSE
ENSG00000272288.7	HGNC:55216	ILRUN-AS1	34.5605	0.920947	-0.11881	0.081231	-1.46262	0.143572	NA	1	FALSE
ENSG00000272305.5	NA	ENSG00000272305	11.2166	0.982505	-0.0254633	0.195607	-0.130176	0.896427	NA	1	FALSE
ENSG00000272323.1	HGNC:55215	TTC23L-AS1	32.5139	0.943695	-0.0836079	0.0853086	-0.980064	0.327054	NA	1	FALSE
ENSG00000272338.2	NA	ENSG00000272338	29.0728	0.858881	-0.21947	0.0979162	-2.24141	0.0249995	NA	0.482005	FALSE
ENSG00000272345.1	NA	ENSG00000272345	33.0835	1.00267	0.00384406	0.0882143	0.0435764	0.965242	NA	1	FALSE
ENSG00000272356.1	NA	ENSG00000272356	46.1468	1.0025	0.00360378	0.0798766	0.0451168	0.964014	NA	1	FALSE
ENSG00000272361.2	NA	ENSG00000272361	22.6364	0.920106	-0.120128	0.118624	-1.01268	0.311214	NA	1	FALSE
ENSG00000272368.2	NA	ENSG00000272368	20.4368	1.01841	0.0263213	0.116826	0.225303	0.821743	NA	1	FALSE
ENSG00000272375.1	NA	ENSG00000272375	41.0092	0.934851	-0.0971911	0.104115	-0.933495	0.350565	NA	1	FALSE
ENSG00000272397.1	NA	ENSG00000272397	25.5443	1.01248	0.0178934	0.15033	0.119027	0.905254	NA	1	FALSE
ENSG00000272416.1	NA	ENSG00000272416	11.1615	0.991537	-0.0122616	0.14046	-0.0872958	0.930436	NA	1	FALSE
ENSG00000272420.1	NA	ENSG00000272420	23.3739	1.03476	0.0493022	0.102642	0.480332	0.630991	NA	1	FALSE
ENSG00000272425.1	NA	ENSG00000272425	29.6546	0.869681	-0.201442	0.0922117	-2.18456	0.0289209	NA	0.626073	FALSE
ENSG00000272444.1	NA	ENSG00000272444	16.8668	0.87744	-0.188628	0.137879	-1.36807	0.17129	NA	1	FALSE
ENSG00000272447.1	NA	ENSG00000272447	35.5984	1.06216	0.0870033	0.0866206	1.00442	0.315178	NA	1	FALSE
ENSG00000272449.2	NA	ENSG00000272449	14.9289	1.13377	0.181124	0.122408	1.47968	0.13896	NA	1	FALSE
ENSG00000272455.1	HGNC:54814	MRPL20-DT	34.8635	1.04534	0.0639771	0.0903314	0.708248	0.478791	NA	1	FALSE
ENSG00000272463.1	NA	ENSG00000272463	14.523	1.09778	0.134587	0.159241	0.845183	0.398008	NA	1	FALSE
ENSG00000272476.1	NA	ENSG00000272476	11.917	1.05064	0.0712675	0.14111	0.505051	0.613523	NA	1	FALSE
ENSG00000272477.1	NA	ENSG00000272477	19.4051	0.913561	-0.130427	0.123939	-1.05235	0.29264	NA	1	FALSE
ENSG00000272479.1	NA	ENSG00000272479	41.5142	1.07635	0.106149	0.084959	1.24942	0.211511	NA	1	FALSE
ENSG00000272506.1	NA	ENSG00000272506	14.291	0.88376	-0.178273	0.156713	-1.13758	0.255296	NA	0.899519	FALSE
ENSG00000272512.1	NA	ENSG00000272512	13.5342	1.06985	0.0974076	0.197747	0.492586	0.622305	NA	1	FALSE
ENSG00000272515.1	NA	ENSG00000272515	40.4238	1.07367	0.102552	0.0919528	1.11527	0.264734	NA	1	FALSE
ENSG00000272518.1	NA	ENSG00000272518	17.1952	0.863796	-0.211238	0.121664	-1.73624	0.0825214	NA	0.85761	FALSE
ENSG00000272525.1	HGNC:55211	BTF3-DT	13.5891	0.945084	-0.0814862	0.136403	-0.597395	0.550243	NA	1	FALSE
ENSG00000272533.1	HGNC:32618	SNORA28	18.8529	0.954605	-0.0670243	0.128512	-0.521543	0.601989	NA	1	FALSE
ENSG00000272541.1	NA	ENSG00000272541	22.2619	0.912352	-0.132337	0.118139	-1.12019	0.262635	NA	1	FALSE
ENSG00000272542.1	NA	ENSG00000272542	18.2514	0.92164	-0.117724	0.14812	-0.79479	0.426736	NA	1	FALSE
ENSG00000272562.2	HGNC:55210	H3-3A-DT	12.0074	0.934181	-0.0982259	0.185318	-0.530039	0.596085	NA	1	FALSE
ENSG00000272563.1	NA	ENSG00000272563	39.9426	0.973454	-0.0388155	0.105639	-0.367435	0.713295	NA	1	FALSE
ENSG00000272564.1	NA	ENSG00000272564	14.5935	1.15245	0.20471	0.194224	1.05399	0.291886	NA	0.83696	FALSE
ENSG00000272572.1	NA	ENSG00000272572	22.1346	0.865439	-0.208496	0.106829	-1.95168	0.0509767	NA	0.847827	FALSE
ENSG00000272576.1	NA	ENSG00000272576	21.013	0.922069	-0.117054	0.111234	-1.05232	0.292652	NA	1	FALSE
ENSG00000272597.1	NA	ENSG00000272597	17.4895	1.00238	0.00342897	0.143722	0.0238583	0.980966	NA	1	FALSE
ENSG00000272599.2	NA	ENSG00000272599	27.5557	0.859598	-0.218266	0.0928992	-2.3495	0.0187987	NA	0.63225	FALSE
ENSG00000272604.1	NA	ENSG00000272604	45.6916	1.01011	0.0145112	0.0923111	0.157199	0.875088	NA	1	FALSE
ENSG00000272606.1	HGNC:55209	PPP4R3B-DT	17.9276	1.01651	0.0236184	0.11496	0.205449	0.837221	NA	1	FALSE
ENSG00000272610.1	HGNC:42436	MAGI1-IT1	33.3748	0.943568	-0.0838012	0.11034	-0.759479	0.447566	NA	1	FALSE
ENSG00000272619.1	HGNC:55208	FAM131B-AS1	13.2117	0.946912	-0.0786973	0.132867	-0.592302	0.553648	NA	1	FALSE
ENSG00000272620.2	HGNC:28141	AFAP1-AS1	39.0532	0.877138	-0.189125	0.154197	-1.22651	0.220006	NA	0.964565	FALSE
ENSG00000272630.1	NA	ENSG00000272630	37.4157	0.990372	-0.0139581	0.0863608	-0.161625	0.871601	NA	1	FALSE
ENSG00000272631.1	NA	ENSG00000272631	51.4109	0.90572	-0.142864	0.066254	-2.1563	0.0310599	NA	0.517705	FALSE
ENSG00000272650.1	NA	ENSG00000272650	10.3445	1.17074	0.227417	0.152919	1.48718	0.136969	NA	1	FALSE
ENSG00000272654.1	NA	ENSG00000272654	33.3195	0.98136	-0.0271452	0.0892039	-0.304306	0.760895	NA	1	FALSE
ENSG00000272661.1	NA	ENSG00000272661	21.5373	1.03448	0.0488991	0.231725	0.211022	0.83287	NA	1	FALSE
ENSG00000272667.1	NA	ENSG00000272667	37.663	0.851404	-0.232084	0.088674	-2.61727	0.00886364	NA	0.416477	FALSE
ENSG00000272688.1	NA	ENSG00000272688	12.5703	1.00796	0.0114336	0.13536	0.0844676	0.932685	NA	1	FALSE
ENSG00000272693.5	NA	ENSG00000272693	14.0985	0.849332	-0.235599	0.221503	-1.06363	0.287494	NA	1	FALSE
ENSG00000272701.3	HGNC:17991	MESTIT1	36.4629	0.909897	-0.136224	0.0820078	-1.66111	0.0966907	NA	0.905375	FALSE
ENSG00000272702.1	NA	ENSG00000272702	14.9055	0.976195	-0.0347589	0.273425	-0.127124	0.898842	NA	1	FALSE
ENSG00000272732.1	NA	ENSG00000272732	39.7871	0.918617	-0.122464	0.0774927	-1.58034	0.11403	NA	0.969938	FALSE
ENSG00000272733.1	NA	ENSG00000272733	14.2616	1.09516	0.131136	0.149079	0.879645	0.379052	NA	1	FALSE
ENSG00000272734.1	HGNC:45127	ADIRF-AS1	38.4519	1.05138	0.07228	0.119293	0.605904	0.544578	NA	1	FALSE
ENSG00000272744.1	NA	ENSG00000272744	25.3999	1.02744	0.0390585	0.112614	0.346837	0.728714	NA	1	FALSE
ENSG00000272750.1	NA	ENSG00000272750	35.8146	1.05875	0.0823629	0.108662	0.757976	0.448465	NA	1	FALSE
ENSG00000272755.1	NA	ENSG00000272755	34.211	1.11484	0.156842	0.119621	1.31116	0.189805	NA	1	FALSE
ENSG00000272758.7	HGNC:55192	WDR5B-DT	32.5774	0.909241	-0.137265	0.142817	-0.961129	0.336487	NA	1	FALSE
ENSG00000272768.1	NA	ENSG00000272768	18.0332	0.983196	-0.0244495	0.106738	-0.229061	0.818822	NA	1	FALSE
ENSG00000272777.1	NA	ENSG00000272777	42.9719	0.977167	-0.0333223	0.0828717	-0.402094	0.687614	NA	1	FALSE
ENSG00000272788.1	NA	ENSG00000272788	13.19	0.912771	-0.131675	0.141242	-0.93226	0.351202	NA	1	FALSE
ENSG00000272800.3	NA	ENSG00000272800	31.9547	0.907633	-0.139819	0.0987065	-1.41652	0.156624	NA	1	FALSE
ENSG00000272807.1	NA	ENSG00000272807	49.3326	0.975584	-0.0356613	0.0757851	-0.470559	0.637956	NA	1	FALSE
ENSG00000272812.1	NA	ENSG00000272812	17.2503	0.988827	-0.0162098	0.142005	-0.11415	0.909119	NA	1	FALSE
ENSG00000272822.2	NA	ENSG00000272822	25.6959	0.913187	-0.131018	0.176437	-0.742575	0.457739	NA	1	FALSE
ENSG00000272824.1	NA	ENSG00000272824	23.1885	1.06999	0.0975948	0.144934	0.673373	0.50071	NA	1	FALSE
ENSG00000272842.1	NA	ENSG00000272842	14.9568	0.902982	-0.147231	0.151647	-0.970878	0.331609	NA	1	FALSE
ENSG00000272848.2	NA	ENSG00000272848	36.7493	0.919347	-0.121319	0.121138	-1.0015	0.316587	NA	1	FALSE
ENSG00000272853.1	HGNC:55188	SUV39H2-DT	23.7158	0.898313	-0.15471	0.0965789	-1.6019	0.109178	NA	1	FALSE
ENSG00000272864.1	NA	ENSG00000272864	13.0356	0.778228	-0.361735	0.188611	-1.91789	0.0551252	NA	0.755447	FALSE
ENSG00000272865.2	NA	ENSG00000272865	26.6567	0.901449	-0.149682	0.447431	-0.334536	0.737975	NA	1	FALSE
ENSG00000272871.1	NA	ENSG00000272871	49.8061	1.01775	0.0253824	0.0765681	0.331501	0.740266	NA	1	FALSE
ENSG00000272872.1	NA	ENSG00000272872	32.8042	1.12728	0.172849	0.207623	0.832516	0.405118	NA	1	FALSE
ENSG00000272894.5	HGNC:55187	MIOS-DT	44.3911	0.972339	-0.040468	0.128059	-0.316011	0.751994	NA	1	FALSE
ENSG00000272902.2	HGNC:52782	TBC1D8-AS1	28.4377	0.925489	-0.111713	0.0882058	-1.2665	0.205333	NA	1	FALSE
ENSG00000272905.1	NA	ENSG00000272905	15.0332	0.886124	-0.174419	0.119419	-1.46056	0.144136	NA	0.678202	FALSE
ENSG00000272910.1	NA	ENSG00000272910	16.6936	0.826002	-0.275783	0.121402	-2.27164	0.023108	NA	0.415543	FALSE
ENSG00000272913.1	NA	ENSG00000272913	21.4962	1.02363	0.0336926	0.112499	0.299492	0.764565	NA	1	FALSE
ENSG00000272914.1	NA	ENSG00000272914	15.0928	1.14286	0.192645	0.143506	1.34242	0.179461	NA	0.887285	FALSE
ENSG00000272927.1	NA	ENSG00000272927	14.6682	1.1803	0.239152	0.141818	1.68633	0.0917317	NA	0.655825	FALSE
ENSG00000272936.1	NA	ENSG00000272936	27.6366	0.854957	-0.226076	0.138243	-1.63535	0.101977	NA	1	FALSE
ENSG00000272941.1	NA	ENSG00000272941	13.4898	1.0109	0.0156382	0.169324	0.0923567	0.926415	NA	1	FALSE
ENSG00000272953.1	NA	ENSG00000272953	15.841	0.89395	-0.161735	0.120339	-1.34399	0.178953	NA	0.795415	FALSE
ENSG00000272971.1	NA	ENSG00000272971	22.6625	1.04844	0.0682512	0.123899	0.55086	0.58173	NA	1	FALSE
ENSG00000272973.1	NA	ENSG00000272973	29.5037	1.00505	0.00726657	0.104397	0.069605	0.944508	NA	1	FALSE
ENSG00000272989.1	HGNC:52847	LINC02012	27.2669	0.896057	-0.158337	0.132156	-1.19811	0.230876	NA	1	FALSE
ENSG00000273001.1	HGNC:55177	PFKP-DT	29.0961	1.06385	0.0892947	0.101837	0.876842	0.380573	NA	1	FALSE
ENSG00000273007.2	NA	ENSG00000273007	22.2309	0.935237	-0.096596	0.115581	-0.835745	0.403298	NA	1	FALSE
ENSG00000273014.1	NA	ENSG00000273014	31.5073	0.987103	-0.0187276	0.0958802	-0.195323	0.84514	NA	1	FALSE
ENSG00000273035.1	NA	ENSG00000273035	18.1456	0.93443	-0.0978419	0.124408	-0.786462	0.431597	NA	1	FALSE
ENSG00000273036.3	HGNC:39952	CYP4F33P	22.459	1.21422	0.280034	0.183436	1.5266	0.12686	NA	1	FALSE
ENSG00000273061.2	HGNC:49735	CDC37L1-DT	12.8148	0.993325	-0.00966242	0.137646	-0.0701974	0.944037	NA	1	FALSE
ENSG00000273064.1	NA	ENSG00000273064	13.8788	0.888755	-0.170142	0.139153	-1.22269	0.221445	NA	0.856304	FALSE
ENSG00000273080.1	NA	ENSG00000273080	13.9346	1.07025	0.097947	0.158364	0.618493	0.536251	NA	1	FALSE
ENSG00000273125.2	HGNC:52822	LINC01990	21.9946	1.10069	0.138411	0.124909	1.1081	0.267821	NA	1	FALSE
ENSG00000273129.2	HGNC:50552	PACERR	19.6656	0.962667	-0.0548917	0.162392	-0.33802	0.735348	NA	1	FALSE
ENSG00000273148.1	HGNC:44308	LINC00653	21.348	0.97899	-0.0306339	0.112623	-0.272003	0.785619	NA	1	FALSE
ENSG00000273149.1	NA	ENSG00000273149	16.0299	0.921766	-0.117528	0.16849	-0.697538	0.485466	NA	1	FALSE
ENSG00000273151.1	NA	ENSG00000273151	48.6669	1.00639	0.00918879	0.107604	0.0853949	0.931947	NA	1	FALSE
ENSG00000273167.1	NA	ENSG00000273167	18.6196	0.90425	-0.145206	0.279229	-0.520026	0.603046	NA	1	FALSE
ENSG00000273184.1	NA	ENSG00000273184	12.2169	0.934923	-0.09708	0.290747	-0.333899	0.738456	NA	1	FALSE
ENSG00000273188.1	NA	ENSG00000273188	15.9006	1.20232	0.265825	0.132453	2.00693	0.0447566	NA	0.588423	FALSE
ENSG00000273211.1	NA	ENSG00000273211	14.7326	0.970807	-0.042743	0.122834	-0.347973	0.72786	NA	1	FALSE
ENSG00000273226.1	NA	ENSG00000273226	11.0585	0.881955	-0.181223	0.14453	-1.25388	0.209885	NA	0.762125	FALSE
ENSG00000273243.1	NA	ENSG00000273243	16.7995	0.992275	-0.0111879	0.123691	-0.0904505	0.927929	NA	1	FALSE
ENSG00000273245.1	NA	ENSG00000273245	18.4853	0.928613	-0.10685	0.110077	-0.970685	0.331705	NA	1	FALSE
ENSG00000273253.2	NA	ENSG00000273253	38.5424	0.93319	-0.0997569	0.116011	-0.859893	0.389848	NA	1	FALSE
ENSG00000273257.2	HGNC:55799	LINC02928	21.9113	0.796105	-0.328969	0.279203	-1.17824	0.238699	NA	1	FALSE
ENSG00000273271.1	NA	ENSG00000273271	15.4904	0.854855	-0.226249	0.137019	-1.65123	0.0986919	NA	0.669122	FALSE
ENSG00000273284.1	NA	ENSG00000273284	36.0492	0.869027	-0.202528	0.08836	-2.29207	0.0219015	NA	0.5769	FALSE
ENSG00000273287.2	NA	ENSG00000273287	11.7949	1.27291	0.348132	0.140316	2.48106	0.0130994	NA	0.342469	FALSE
ENSG00000273291.5	NA	ENSG00000273291	15.5043	0.987983	-0.0174413	0.188316	-0.0926173	0.926208	NA	1	FALSE
ENSG00000273294.1	HGNC:49198	C1QTNF3-AMACR	49.4497	1.13864	0.18731	0.441721	0.424046	0.671532	NA	1	FALSE
ENSG00000273297.3	NA	ENSG00000273297	17.9489	0.943523	-0.0838703	0.147928	-0.566968	0.570736	NA	1	FALSE
ENSG00000273305.1	NA	ENSG00000273305	24.5173	0.908277	-0.138795	0.104813	-1.32422	0.185429	NA	0.89909	FALSE
ENSG00000273314.1	NA	ENSG00000273314	44.8089	0.999728	-0.000393127	0.077986	-0.00504099	0.995978	NA	1	FALSE
ENSG00000273320.1	NA	ENSG00000273320	15.6995	0.902204	-0.148474	0.128779	-1.15294	0.248937	NA	1	FALSE
ENSG00000273343.1	NA	ENSG00000273343	17.3546	1.03468	0.0491915	0.108606	0.452935	0.650596	NA	1	FALSE
ENSG00000273350.1	NA	ENSG00000273350	11.1589	0.983079	-0.0246214	0.152307	-0.161656	0.871576	NA	1	FALSE
ENSG00000273356.1	HGNC:52854	LINC02019	11.4421	0.843435	-0.245652	0.177445	-1.38438	0.166242	NA	1	FALSE
ENSG00000273367.1	NA	ENSG00000273367	36.9325	0.908145	-0.139006	0.0941176	-1.47693	0.139693	NA	1	FALSE
ENSG00000273369.1	NA	ENSG00000273369	9.75797	0.950584	-0.0731143	0.160324	-0.456042	0.64836	NA	1	FALSE
ENSG00000273372.1	HGNC:51589	SFTPD-AS1	43.2197	1.00104	0.00150359	0.0978807	0.0153615	0.987744	NA	1	FALSE
ENSG00000273374.1	NA	ENSG00000273374	11.465	1.21399	0.27976	0.145494	1.92283	0.0545015	NA	0.560297	FALSE
ENSG00000273375.1	NA	ENSG00000273375	14.7046	0.767424	-0.381904	0.125462	-3.04397	0.00233475	NA	0.179366	FALSE
ENSG00000273381.1	NA	ENSG00000273381	41.2238	0.891946	-0.164973	0.094455	-1.74657	0.0807116	NA	0.693148	FALSE
ENSG00000273382.1	HGNC:55076	TMEM167B-DT	27.6656	0.919963	-0.120352	0.100684	-1.19535	0.231952	NA	1	FALSE
ENSG00000273409.3	HGNC:54229	LINC02712	13.323	1.03149	0.0447231	0.203091	0.220212	0.825706	NA	1	FALSE
ENSG00000273419.1	NA	ENSG00000273419	14.4182	0.876993	-0.189363	0.162138	-1.16791	0.242842	NA	0.882541	FALSE
ENSG00000273420.1	NA	ENSG00000273420	51.192	0.909476	-0.136893	0.469565	-0.291532	0.770645	NA	1	FALSE
ENSG00000273432.1	NA	ENSG00000273432	38.2408	0.980116	-0.0289749	0.0996273	-0.290833	0.771179	NA	1	FALSE
ENSG00000273437.1	NA	ENSG00000273437	29.9978	0.896595	-0.157472	0.087897	-1.79155	0.0732043	NA	0.98755	FALSE
ENSG00000273448.1	NA	ENSG00000273448	37.462	0.906834	-0.14109	0.10028	-1.40696	0.15944	NA	1	FALSE
ENSG00000273451.1	NA	ENSG00000273451	28.9206	0.910508	-0.135257	0.113793	-1.18863	0.234586	NA	1	FALSE
ENSG00000273456.1	NA	ENSG00000273456	28.8117	0.952245	-0.0705958	0.0949014	-0.743886	0.456946	NA	1	FALSE
ENSG00000273486.1	NA	ENSG00000273486	18.5485	1.0355	0.0503317	0.129511	0.388629	0.697551	NA	1	FALSE
ENSG00000273514.2	HGNC:31986	FOXD4L6	13.3221	0.98703	-0.018834	0.226084	-0.0833052	0.933609	NA	1	FALSE
ENSG00000273576.1	NA	ENSG00000273576	33.8224	0.950115	-0.0738253	0.0968909	-0.761942	0.446094	NA	1	FALSE
ENSG00000273597.1	NA	ENSG00000273597	14.8716	0.927904	-0.107952	0.139819	-0.772085	0.440064	NA	0.980055	FALSE
ENSG00000273598.1	HGNC:9124	PMS2P10	42.8936	0.996481	-0.00508559	0.195051	-0.0260732	0.979199	NA	1	FALSE
ENSG00000273618.1	NA	ENSG00000273618	23.1626	1.16078	0.215099	0.120656	1.78275	0.0746264	NA	0.676885	FALSE
ENSG00000273619.1	NA	ENSG00000273619	13.7821	1.06742	0.094122	0.138811	0.678058	0.497735	NA	1	FALSE
ENSG00000273674.6	NA	ENSG00000273674	18.4171	1.20659	0.270939	0.199705	1.3567	0.174876	NA	1	FALSE
ENSG00000273679.1	NA	ENSG00000273679	9.50518	1.02224	0.0317281	0.241178	0.131555	0.895336	NA	1	FALSE
ENSG00000273680.1	NA	ENSG00000273680	41.1357	0.929498	-0.105477	0.0748833	-1.40855	0.158969	NA	1	FALSE
ENSG00000273691.1	NA	ENSG00000273691	15.6121	0.993106	-0.00997996	0.13152	-0.075882	0.939513	NA	1	FALSE
ENSG00000273702.1	NA	ENSG00000273702	36.8375	0.863729	-0.211349	0.0979662	-2.15737	0.030977	NA	0.517363	FALSE
ENSG00000273703.2	HGNC:4750	H2BC14	28.1395	1.15923	0.213162	0.115962	1.83821	0.0660319	NA	0.794701	FALSE
ENSG00000273723.1	HGNC:54809	SUGT1-DT	14.5626	0.901924	-0.148923	0.132948	-1.12016	0.262645	NA	0.907181	FALSE
ENSG00000273733.1	NA	ENSG00000273733	15.2371	0.912075	-0.132776	0.124542	-1.06611	0.286373	NA	0.937137	FALSE
ENSG00000273759.1	NA	ENSG00000273759	12.3743	0.851638	-0.231689	0.16273	-1.42376	0.154516	NA	0.768177	FALSE
ENSG00000273763.3	NA	ENSG00000273763	36.7184	0.921907	-0.117307	0.100963	-1.16188	0.245283	NA	1	FALSE
ENSG00000273765.1	NA	ENSG00000273765	12.1255	0.98827	-0.0170225	0.156116	-0.109038	0.913173	NA	1	FALSE
ENSG00000273783.2	NA	ENSG00000273783	17.806	0.940157	-0.0890269	0.169017	-0.526734	0.598378	NA	1	FALSE
ENSG00000273792.1	NA	ENSG00000273792	34.8608	0.996326	-0.00531046	0.102882	-0.0516169	0.958834	NA	1	FALSE
ENSG00000273855.1	NA	ENSG00000273855	12.038	0.927775	-0.108154	0.145383	-0.743924	0.456923	NA	1	FALSE
ENSG00000273888.1	HGNC:20129	FRMD6-AS1	37.3366	1.04871	0.0686171	0.0883019	0.777074	0.437115	NA	1	FALSE
ENSG00000273893.1	NA	ENSG00000273893	32.9715	0.913328	-0.130794	0.0834852	-1.56668	0.11719	NA	1	FALSE
ENSG00000273897.1	HGNC:33516	PMS2P8	45.4987	0.948734	-0.0759239	0.15408	-0.492755	0.622186	NA	1	FALSE
ENSG00000273901.1	NA	ENSG00000273901	15.749	0.873997	-0.194299	0.111736	-1.73892	0.0820484	NA	0.850707	FALSE
ENSG00000273923.1	NA	ENSG00000273923	11.0226	1.36283	0.446609	0.185017	2.41388	0.0157836	NA	0.324032	FALSE
ENSG00000273942.1	NA	ENSG00000273942	17.1822	1.2759	0.351516	0.491284	0.715504	0.474297	NA	1	FALSE
ENSG00000273987.1	NA	ENSG00000273987	15.8495	0.912755	-0.1317	0.141962	-0.927711	0.353557	NA	1	FALSE
ENSG00000274002.1	NA	ENSG00000274002	10.9483	0.923653	-0.114577	0.14213	-0.80614	0.420162	NA	1	FALSE
ENSG00000274015.3	NA	ENSG00000274015	15.8447	1.11761	0.160417	0.139947	1.14627	0.251685	NA	0.894013	FALSE
ENSG00000274021.1	NA	ENSG00000274021	50.4978	0.994987	-0.00725076	0.0849487	-0.0853546	0.93198	NA	1	FALSE
ENSG00000274029.1	NA	ENSG00000274029	16.792	0.953755	-0.06831	0.130055	-0.525238	0.599418	NA	1	FALSE
ENSG00000274080.1	NA	ENSG00000274080	40.6103	1.18677	0.247046	0.0978357	2.52511	0.0115663	NA	0.548906	FALSE
ENSG00000274093.1	NA	ENSG00000274093	23.5067	0.918439	-0.122744	0.101566	-1.20851	0.22685	NA	1	FALSE
ENSG00000274099.1	HGNC:14114	ABCB10P1	11.8689	0.967559	-0.0475789	0.170173	-0.279591	0.779791	NA	1	FALSE
ENSG00000274104.1	NA	ENSG00000274104	23.3543	0.970031	-0.0438977	0.0976857	-0.449377	0.65316	NA	1	FALSE
ENSG00000274272.1	NA	ENSG00000274272	33.2206	0.83745	-0.255926	0.159517	-1.60438	0.108631	NA	1	FALSE
ENSG00000274315.1	NA	ENSG00000274315	18.2015	1.16183	0.216405	0.120005	1.8033	0.0713416	NA	0.667967	FALSE
ENSG00000274322.1	NA	ENSG00000274322	23.6951	1.15411	0.206782	0.136642	1.51331	0.130201	NA	1	FALSE
ENSG00000274330.1	NA	ENSG00000274330	24.4148	0.947139	-0.0783519	0.142574	-0.549553	0.582626	NA	1	FALSE
ENSG00000274372.5	HGNC:54338	LINC02804	11.502	1.02619	0.0372977	0.197997	0.188375	0.850583	NA	1	FALSE
ENSG00000274376.4	HGNC:49407	ADAMTS7P1	40.9137	0.983471	-0.0240461	0.180723	-0.133055	0.89415	NA	1	FALSE
ENSG00000274400.1	NA	ENSG00000274400	29.4949	0.905149	-0.143772	0.1072	-1.34115	0.17987	NA	0.887986	FALSE
ENSG00000274421.1	NA	ENSG00000274421	15.8034	1.00817	0.0117375	0.127737	0.0918881	0.926787	NA	1	FALSE
ENSG00000274460.1	NA	ENSG00000274460	20.1178	1.0824	0.114229	0.117559	0.971674	0.331213	NA	1	FALSE
ENSG00000274461.2	HGNC:55821	LINC02930	17.2325	0.943731	-0.083552	0.183024	-0.456508	0.648025	NA	1	FALSE
ENSG00000274492.1	NA	ENSG00000274492	11.5819	0.951141	-0.0722692	0.136419	-0.52976	0.596279	NA	1	FALSE
ENSG00000274578.1	NA	ENSG00000274578	25.2189	0.866618	-0.206531	0.114325	-1.80653	0.0708351	NA	0.956796	FALSE
ENSG00000274598.1	NA	ENSG00000274598	11.176	0.90844	-0.138537	0.157563	-0.879252	0.379265	NA	0.916265	FALSE
ENSG00000274600.1	HGNC:33891	RIMBP3B	19.7625	0.861289	-0.215431	0.240845	-0.894477	0.371067	NA	1	FALSE
ENSG00000274605.3	HGNC:53266	PCCA-DT	25.4772	0.996802	-0.00462042	0.100791	-0.0458416	0.963437	NA	1	FALSE
ENSG00000274667.1	NA	ENSG00000274667	13.0872	0.888317	-0.170854	0.144891	-1.17919	0.238323	NA	1	FALSE
ENSG00000274698.1	NA	ENSG00000274698	21.9468	0.879011	-0.186047	0.106244	-1.75113	0.079924	NA	0.848853	FALSE
ENSG00000274750.3	HGNC:4769	H3C6	51.8803	1.26685	0.34125	0.200045	1.70587	0.0880327	NA	0.876171	FALSE
ENSG00000274767.1	NA	ENSG00000274767	29.8973	1.08727	0.120709	0.235737	0.51205	0.608616	NA	1	FALSE
ENSG00000274808.6	HGNC:27011	TBC1D3B	31.0527	0.893187	-0.162966	0.106819	-1.52562	0.127104	NA	1	FALSE
ENSG00000274818.1	NA	ENSG00000274818	12.3014	0.982084	-0.0260822	0.138148	-0.188798	0.850251	NA	1	FALSE
ENSG00000274895.1	NA	ENSG00000274895	12.0482	0.861275	-0.215454	0.15569	-1.38386	0.1664	NA	1	FALSE
ENSG00000274922.2	NA	ENSG00000274922	23.7135	0.924476	-0.113292	0.199329	-0.568366	0.569786	NA	1	FALSE
ENSG00000274978.1	HGNC:10108	RNU11	19.2426	1.99648	0.99746	0.551844	1.80751	0.0706835	NA	0.806904	FALSE
ENSG00000274987.1	NA	ENSG00000274987	13.3309	0.894848	-0.160285	0.133969	-1.19644	0.231526	NA	0.77977	FALSE
ENSG00000274997.2	HGNC:13671	H2AC12	12.629	0.948268	-0.0766338	0.135764	-0.564461	0.57244	NA	1	FALSE
ENSG00000275055.1	NA	ENSG00000275055	14.2262	0.857063	-0.222526	0.148396	-1.49954	0.133733	NA	1	FALSE
ENSG00000275056.1	NA	ENSG00000275056	12.1179	0.8892	-0.16942	0.14084	-1.20292	0.229008	NA	1	FALSE
ENSG00000275088.1	NA	ENSG00000275088	16.2747	0.868121	-0.204031	0.164002	-1.24408	0.213469	NA	0.845901	FALSE
ENSG00000275092.1	NA	ENSG00000275092	11.0327	0.89156	-0.165596	0.156669	-1.05698	0.29052	NA	0.943894	FALSE
ENSG00000275180.1	NA	ENSG00000275180	16.0541	0.826293	-0.275274	0.135792	-2.02718	0.0426441	NA	0.703344	FALSE
ENSG00000275183.2	HGNC:16306	LENG9	29.5759	0.998861	-0.00164479	0.0845465	-0.0194543	0.984479	NA	1	FALSE
ENSG00000275198.1	NA	ENSG00000275198	23.7138	1.00695	0.00999405	0.113127	0.0883434	0.929604	NA	1	FALSE
ENSG00000275212.3	HGNC:54357	LINC02826	12.4338	0.825295	-0.277019	0.211186	-1.31173	0.189613	NA	1	FALSE
ENSG00000275221.2	HGNC:4726	H2AC15	17.2194	1.13681	0.184993	0.131913	1.40238	0.160801	NA	0.856218	FALSE
ENSG00000275223.1	NA	ENSG00000275223	21.9771	1.13904	0.187814	0.111088	1.69067	0.0909	NA	1	FALSE
ENSG00000275286.1	NA	ENSG00000275286	27.4439	0.905157	-0.143761	0.0995652	-1.44388	0.148772	NA	1	FALSE
ENSG00000275325.4	HGNC:49872	PDCD6IPP1	12.6192	1.10914	0.149435	0.173917	0.859233	0.390212	NA	1	FALSE
ENSG00000275340.1	HGNC:44498	FGD5P1	38.9039	1.00598	0.00859727	0.0968194	0.088797	0.929243	NA	1	FALSE
ENSG00000275383.1	NA	ENSG00000275383	50.7966	1.04935	0.0694959	0.0769423	0.90322	0.366409	NA	1	FALSE
ENSG00000275389.1	NA	ENSG00000275389	29.2976	0.99311	-0.00997459	0.10285	-0.0969823	0.92274	NA	1	FALSE
ENSG00000275400.1	NA	ENSG00000275400	12.7586	1.61846	0.694621	0.469142	1.48062	0.138708	NA	1	FALSE
ENSG00000275409.1	NA	ENSG00000275409	23.2761	0.851117	-0.23257	0.120663	-1.92744	0.0539243	NA	0.864642	FALSE
ENSG00000275426.1	NA	ENSG00000275426	19.413	0.987596	-0.0180073	0.146273	-0.123107	0.902022	NA	1	FALSE
ENSG00000275437.1	NA	ENSG00000275437	30.2728	1.04513	0.0636786	0.098511	0.646411	0.518013	NA	1	FALSE
ENSG00000275450.1	NA	PTGER4P2-CDK2AP2P2	48.9702	0.936425	-0.0947649	0.104238	-0.909125	0.363284	NA	1	FALSE
ENSG00000275465.7	NA	ENSG00000275465	15.5399	0.929081	-0.106124	0.169017	-0.627889	0.530077	NA	1	FALSE
ENSG00000275481.1	NA	ENSG00000275481	37.7536	0.970464	-0.0432539	0.0988188	-0.43771	0.661597	NA	1	FALSE
ENSG00000275601.1	NA	ENSG00000275601	48.1191	1.01524	0.0218241	0.08146	0.267911	0.788768	NA	1	FALSE
ENSG00000275613.2	NA	ENSG00000275613	15.1599	1.09916	0.136402	0.193277	0.705732	0.480355	NA	1	FALSE
ENSG00000275645.1	NA	ENSG00000275645	17.3846	1.06576	0.0918784	0.124508	0.737929	0.460558	NA	1	FALSE
ENSG00000275672.1	NA	ENSG00000275672	14.5568	0.916253	-0.126182	0.14551	-0.867167	0.385851	NA	1	FALSE
ENSG00000275695.1	HGNC:49412	UBE2Q2P6	18.9869	0.972516	-0.0402065	0.127779	-0.314657	0.753022	NA	1	FALSE
ENSG00000275759.1	NA	ENSG00000275759	37.3615	0.980973	-0.027714	0.112654	-0.246009	0.805675	NA	1	FALSE
ENSG00000275765.6	NA	ENSG00000275765	24.3885	1.24262	0.313384	0.118373	2.64742	0.00811082	NA	0.323694	FALSE
ENSG00000275793.1	HGNC:29344	RIMBP3	48.7583	1.19133	0.252573	0.119293	2.11725	0.0342388	NA	1	FALSE
ENSG00000275805.1	NA	ENSG00000275805	13.335	1.10455	0.143461	0.159131	0.90153	0.367306	NA	1	FALSE
ENSG00000275830.3	NA	ENSG00000275830	47.1787	0.872768	-0.19633	0.14946	-1.3136	0.188982	NA	1	FALSE
ENSG00000275854.1	NA	ENSG00000275854	48.0329	1.00918	0.0131853	0.0892043	0.14781	0.882493	NA	1	FALSE
ENSG00000275910.1	NA	ENSG00000275910	29.2965	0.844657	-0.243562	0.178565	-1.364	0.172568	NA	1	FALSE
ENSG00000275963.1	NA	ENSG00000275963	25.7512	1.00538	0.0077374	0.115265	0.0671271	0.946481	NA	1	FALSE
ENSG00000275964.1	NA	ENSG00000275964	15.3559	1.01627	0.0232798	0.118681	0.196154	0.844489	NA	1	FALSE
ENSG00000276007.1	NA	ENSG00000276007	30.9764	1.01718	0.0245759	0.10427	0.235695	0.813669	NA	1	FALSE
ENSG00000276043.5	HGNC:12556	UHRF1	44.9081	0.795142	-0.330716	0.138897	-2.38103	0.0172645	NA	0.532115	FALSE
ENSG00000276045.3	HGNC:25896	ORAI1	38.7883	1.05608	0.0787143	0.118489	0.664319	0.506486	NA	1	FALSE
ENSG00000276071.1	NA	ENSG00000276071	22.922	1.01329	0.0190481	0.115022	0.165604	0.868469	NA	1	FALSE
ENSG00000276087.2	NA	ENSG00000276087	50.1824	0.925957	-0.110983	0.131406	-0.844581	0.398345	NA	1	FALSE
ENSG00000276116.2	HGNC:44294	FUT8-AS1	26.5802	0.931646	-0.102146	0.093625	-1.09101	0.275269	NA	1	FALSE
ENSG00000276216.1	NA	ENSG00000276216	19.7303	1.0056	0.00805744	0.173913	0.0463303	0.963047	NA	1	FALSE
ENSG00000276231.5	HGNC:27101	PIK3R6	12.4104	1.14012	0.189185	0.146303	1.29311	0.195973	NA	1	FALSE
ENSG00000276255.2	HGNC:54341	LINC02809	35.6103	1.011	0.0157845	0.0874261	0.180547	0.856723	NA	1	FALSE
ENSG00000276278.1	NA	ENSG00000276278	25.8776	1.06124	0.0857526	0.0924455	0.927601	0.353614	NA	1	FALSE
ENSG00000276282.1	NA	ENSG00000276282	31.2357	0.949435	-0.0748596	0.0896875	-0.834671	0.403903	NA	1	FALSE
ENSG00000276337.1	NA	ENSG00000276337	44.7995	0.978105	-0.0319389	0.0935133	-0.341544	0.732694	NA	1	FALSE
ENSG00000276408.1	NA	ENSG00000276408	12.4661	1.20497	0.268993	0.14423	1.86503	0.0621767	NA	0.644331	FALSE
ENSG00000276410.4	HGNC:4751	H2BC3	46.351	1.00579	0.00833308	0.103052	0.0808625	0.935551	NA	1	FALSE
ENSG00000276445.1	NA	ENSG00000276445	15.5473	1.03133	0.0445082	0.148801	0.299112	0.764855	NA	1	FALSE
ENSG00000276509.1	NA	ENSG00000276509	11.0573	1.10243	0.140691	0.164147	0.857104	0.391388	NA	1	FALSE
ENSG00000276529.1	NA	ENSG00000276529	30.317	1.10867	0.14883	0.111686	1.33257	0.182673	NA	1	FALSE
ENSG00000276545.1	HGNC:15688	PCDHGB9P	33.6374	0.922183	-0.116875	0.0938585	-1.24523	0.213048	NA	1	FALSE
ENSG00000276593.1	NA	ENSG00000276593	13.7059	1.09154	0.12636	0.128137	0.986129	0.32407	NA	0.867865	FALSE
ENSG00000276603.1	NA	ENSG00000276603	16.8369	0.904417	-0.14494	0.131445	-1.10267	0.270171	NA	1	FALSE
ENSG00000276612.3	NA	ENSG00000276612	15.1956	1.4069	0.492522	0.491577	1.00192	0.316381	NA	1	FALSE
ENSG00000276672.1	NA	ENSG00000276672	37.9613	0.931466	-0.102426	0.110661	-0.925579	0.354665	NA	1	FALSE
ENSG00000276698.1	NA	ENSG00000276698	16.6806	0.902096	-0.148647	0.122576	-1.21269	0.225249	NA	0.773512	FALSE
ENSG00000276704.1	NA	ENSG00000276704	11.3577	0.994552	-0.007881	0.161045	-0.0489366	0.96097	NA	1	FALSE
ENSG00000276728.1	NA	ENSG00000276728	32.5511	0.98177	-0.0265429	0.0814146	-0.326021	0.744408	NA	1	FALSE
ENSG00000276740.1	NA	ENSG00000276740	45.6763	0.975402	-0.0359316	0.0850683	-0.422385	0.672744	NA	1	FALSE
ENSG00000276809.1	NA	ENSG00000276809	46.5316	0.929477	-0.10551	0.0749705	-1.40735	0.159324	NA	1	FALSE
ENSG00000276832.2	HGNC:54914	CDRT15P6	25.2	0.915939	-0.126677	0.128528	-0.985602	0.324329	NA	1	FALSE
ENSG00000276853.1	NA	ENSG00000276853	12.1657	0.85047	-0.233668	0.142735	-1.63707	0.101615	NA	0.745327	FALSE
ENSG00000276863.1	NA	ENSG00000276863	12.408	0.96946	-0.0447471	0.142487	-0.314043	0.753488	NA	1	FALSE
ENSG00000276900.1	NA	ENSG00000276900	43.8953	0.945896	-0.0802466	0.0675701	-1.1876	0.234989	NA	0.991347	FALSE
ENSG00000276997.4	NA	ENSG00000276997	41.2451	0.888883	-0.169935	0.0975643	-1.74177	0.081548	NA	1	FALSE
ENSG00000277007.1	NA	ENSG00000277007	28.0915	0.964702	-0.0518445	0.1176	-0.440855	0.659318	NA	1	FALSE
ENSG00000277103.1	NA	ENSG00000277103	31.468	0.947987	-0.0770612	0.138184	-0.557672	0.577068	NA	1	FALSE
ENSG00000277112.3	HGNC:52329	ANKRD20A21P	19.2717	0.801156	-0.319845	0.279357	-1.14493	0.252238	NA	1	FALSE
ENSG00000277130.1	NA	ENSG00000277130	29.1321	0.950186	-0.0737186	0.116199	-0.634415	0.52581	NA	1	FALSE
ENSG00000277152.1	NA	ENSG00000277152	18.166	1.19727	0.259751	0.143276	1.81294	0.0698404	NA	0.947674	FALSE
ENSG00000277182.1	NA	ENSG00000277182	47.1967	1.05923	0.0830195	0.0706503	1.17508	0.239964	NA	1	FALSE
ENSG00000277194.1	HGNC:10145	SNORD22	21.3915	1.00546	0.00785402	0.14416	0.0544811	0.956552	NA	1	FALSE
ENSG00000277199.1	HGNC:52419	LINC01632	11.7231	1.0328	0.0465601	0.150251	0.309883	0.75665	NA	1	FALSE
ENSG00000277215.2	HGNC:31683	SPANXA2-OT1	47.8563	1.10202	0.140155	0.109328	1.28197	0.199854	NA	1	FALSE
ENSG00000277232.2	HGNC:27163	GTSE1-DT	15.7986	0.9247	-0.112943	0.150218	-0.751862	0.452134	NA	1	FALSE
ENSG00000277288.5	HGNC:51236	LINC02881	11.1096	1.03287	0.0466555	0.173837	0.268387	0.788402	NA	1	FALSE
ENSG00000277342.1	NA	ENSG00000277342	12.6771	0.984308	-0.0228179	0.137434	-0.166028	0.868135	NA	1	FALSE
ENSG00000277369.1	NA	ENSG00000277369	23.6382	1.0158	0.0226099	0.10513	0.215065	0.829717	NA	1	FALSE
ENSG00000277406.2	HGNC:53892	SEC22B4P	44.2122	1.02442	0.0348056	0.157509	0.220976	0.825111	NA	1	FALSE
ENSG00000277526.5	NA	ENSG00000277526	15.1473	1.50623	0.590938	0.261185	2.26252	0.0236652	NA	0.59457	FALSE
ENSG00000277687.1	NA	ENSG00000277687	35.1931	1.02144	0.0305985	0.0995633	0.307327	0.758594	NA	1	FALSE
ENSG00000277692.1	NA	ENSG00000277692	25.2862	1.13788	0.186346	0.119251	1.56263	0.11814	NA	1	FALSE
ENSG00000277715.1	NA	ENSG00000277715	50.1953	0.993792	-0.00898454	0.0640313	-0.140315	0.888411	NA	1	FALSE
ENSG00000277734.8	HGNC:12029	TRAC	12.4926	0.972649	-0.0400092	0.174996	-0.228629	0.819157	NA	1	FALSE
ENSG00000277767.1	NA	ENSG00000277767	27.8072	1.05944	0.0833062	0.103515	0.804777	0.420948	NA	1	FALSE
ENSG00000277778.3	HGNC:18965	PGM5P2	24.2842	1.28841	0.36559	0.185521	1.97062	0.0487675	NA	0.830786	FALSE
ENSG00000277782.1	NA	ENSG00000277782	13.9964	0.765503	-0.38552	0.14324	-2.69142	0.00711491	NA	0.387416	FALSE
ENSG00000277795.1	NA	ENSG00000277795	14.028	0.904218	-0.145257	0.133975	-1.08421	0.278273	NA	1	FALSE
ENSG00000277806.1	NA	ENSG00000277806	41.2864	0.952397	-0.0703656	0.0886227	-0.793991	0.427201	NA	1	FALSE
ENSG00000277829.1	NA	ENSG00000277829	21.561	0.866928	-0.206015	0.143219	-1.43846	0.150302	NA	0.835078	FALSE
ENSG00000277863.1	NA	ENSG00000277863	12.9547	1.40721	0.492835	0.25047	1.96764	0.0491096	NA	0.729881	FALSE
ENSG00000277873.1	NA	ENSG00000277873	16.6631	0.867458	-0.205134	0.123483	-1.66123	0.0966679	NA	0.667398	FALSE
ENSG00000277879.1	NA	ENSG00000277879	36.3933	1.08685	0.120152	0.096234	1.24854	0.211832	NA	1	FALSE
ENSG00000277883.1	HGNC:29886	NLRP3P1	24.5238	1.0528	0.0742339	0.125667	0.59072	0.554708	NA	1	FALSE
ENSG00000277925.1	NA	Telomerase-vert	38.8962	0.9201	-0.120137	0.892319	-0.134635	0.8929	NA	1	FALSE
ENSG00000277969.1	NA	ENSG00000277969	23.9027	1.00393	0.00566182	0.101922	0.0555505	0.9557	NA	1	FALSE
ENSG00000277985.1	HGNC:10224	SNORA67	20.2678	1.04369	0.0616909	0.135413	0.455578	0.648694	NA	1	FALSE
ENSG00000277987.3	HGNC:53273	LINC02351	18.8472	1.0565	0.0792903	0.214367	0.36988	0.711472	NA	1	FALSE
ENSG00000278000.1	NA	ENSG00000278000	32.6493	0.879989	-0.184443	0.184394	-1.00027	0.317182	NA	1	FALSE
ENSG00000278107.1	NA	ENSG00000278107	15.4102	0.976197	-0.0347556	0.115408	-0.301154	0.763297	NA	1	FALSE
ENSG00000278126.1	NA	ENSG00000278126	24.9789	1.00802	0.0115244	0.110265	0.104516	0.91676	NA	1	FALSE
ENSG00000278192.1	NA	ENSG00000278192	16.9461	1.14803	0.199166	0.145854	1.36552	0.172089	NA	1	FALSE
ENSG00000278206.1	NA	ENSG00000278206	12.4911	0.97524	-0.0361708	0.134861	-0.268209	0.788539	NA	1	FALSE
ENSG00000278231.1	NA	ENSG00000278231	13.0311	0.862132	-0.214019	0.148155	-1.44456	0.148582	NA	0.683984	FALSE
ENSG00000278238.1	NA	ENSG00000278238	18.3865	0.756525	-0.40254	0.115439	-3.48703	0.00048841	NA	0.143251	FALSE
ENSG00000278254.4	NA	ENSG00000278254	13.6609	0.980254	-0.0287719	0.141243	-0.203705	0.838584	NA	1	FALSE
ENSG00000278376.1	NA	ENSG00000278376	49.753	0.89261	-0.163898	0.092802	-1.76611	0.0773775	NA	1	FALSE
ENSG00000278416.1	HGNC:9127	PMS2P2	20.1296	1.84151	0.880887	0.365671	2.40896	0.0159981	NA	0.518014	FALSE
ENSG00000278434.1	NA	ENSG00000278434	36.8069	0.899477	-0.152842	0.0903152	-1.69232	0.0905846	NA	1	FALSE
ENSG00000278456.1	NA	ENSG00000278456	30.4946	0.946239	-0.0797235	0.100096	-0.796473	0.425757	NA	1	FALSE
ENSG00000278463.2	HGNC:4734	H2AC4	13.2009	1.165	0.220325	0.136064	1.61928	0.105387	NA	0.625069	FALSE
ENSG00000278467.1	NA	ENSG00000278467	27.1313	0.966212	-0.0495886	0.099684	-0.497458	0.618866	NA	1	FALSE
ENSG00000278518.1	NA	ENSG00000278518	27.1241	0.800993	-0.320138	0.117056	-2.73491	0.00623965	NA	0.436908	FALSE
ENSG00000278530.5	HGNC:49380	CHMP1B2P	16.812	1.20487	0.268882	0.347906	0.772859	0.439606	NA	0.979546	FALSE
ENSG00000278532.1	NA	ENSG00000278532	14.168	1.13897	0.187731	0.135806	1.38235	0.166864	NA	0.865915	FALSE
ENSG00000278558.5	HGNC:33600	TMEM191B	29.1798	1.1254	0.170433	0.186827	0.91225	0.361637	NA	1	FALSE
ENSG00000278588.2	HGNC:4756	H2BC10	15.7318	0.8824	-0.180496	0.138397	-1.30419	0.19217	NA	0.814389	FALSE
ENSG00000278601.1	NA	ENSG00000278601	12.6723	0.987937	-0.0175088	0.14082	-0.124334	0.901051	NA	1	FALSE
ENSG00000278611.3	HGNC:53777	ZNF426-DT	33.0723	0.849217	-0.235795	0.100222	-2.35272	0.0186365	NA	0.544264	FALSE
ENSG00000278627.1	NA	ENSG00000278627	23.9641	1.01991	0.0284432	0.103581	0.274599	0.783624	NA	1	FALSE
ENSG00000278654.1	NA	ENSG00000278654	13.3822	1.06317	0.0883767	0.119495	0.739587	0.459551	NA	0.997648	FALSE
ENSG00000278668.1	NA	ENSG00000278668	14.6894	0.970566	-0.0431011	0.135993	-0.316935	0.751293	NA	1	FALSE
ENSG00000278709.2	HGNC:51599	NKILA	19.3394	1.06836	0.0953953	0.141072	0.676216	0.498904	NA	1	FALSE
ENSG00000278740.1	NA	ENSG00000278740	13.7993	0.994743	-0.00760386	0.164606	-0.0461943	0.963155	NA	1	FALSE
ENSG00000278746.1	HGNC:46676	RN7SL660P	10.6168	0.970986	-0.0424782	0.168703	-0.251794	0.801201	NA	1	FALSE
ENSG00000278765.1	NA	ENSG00000278765	16.0641	0.957302	-0.0629538	0.113611	-0.554117	0.579499	NA	1	FALSE
ENSG00000278784.1	NA	ENSG00000278784	50.4377	1.03544	0.0502425	0.0771642	0.651111	0.514975	NA	1	FALSE
ENSG00000278803.2	HGNC:55197	PWWP4	37.1559	1.0989	0.136066	0.275154	0.494507	0.620948	NA	1	FALSE
ENSG00000278828.2	HGNC:4775	H3C10	31.1562	0.99215	-0.0113696	0.0990191	-0.114822	0.908586	NA	1	FALSE
ENSG00000278840.1	NA	ENSG00000278840	17.1435	0.970345	-0.0434296	0.140368	-0.309399	0.757018	NA	1	FALSE
ENSG00000278861.1	NA	ENSG00000278861	12.0905	0.938339	-0.0918193	0.158466	-0.579424	0.562303	NA	1	FALSE
ENSG00000278863.1	NA	ENSG00000278863	19.7897	1.09488	0.130768	0.136249	0.959772	0.33717	NA	1	FALSE
ENSG00000278867.1	NA	ENSG00000278867	37.9154	0.894302	-0.161167	0.0894244	-1.80227	0.0715037	NA	0.977524	FALSE
ENSG00000278872.1	NA	ENSG00000278872	39.4809	1.0732	0.101913	0.119622	0.851962	0.394235	NA	1	FALSE
ENSG00000278873.1	NA	PRO1804	47.4751	0.871063	-0.199152	0.0944016	-2.10962	0.0348909	NA	0.661156	FALSE
ENSG00000278875.1	NA	ENSG00000278875	40.0755	1.05851	0.0820287	0.0866121	0.947081	0.343598	NA	1	FALSE
ENSG00000278879.1	NA	ENSG00000278879	43.6394	0.890916	-0.166639	0.13996	-1.19062	0.233804	NA	1	FALSE
ENSG00000278891.1	NA	ENSG00000278891	12.3564	0.944455	-0.0824464	0.132894	-0.620393	0.534999	NA	1	FALSE
ENSG00000278893.1	NA	ENSG00000278893	27.856	0.932953	-0.100123	0.103501	-0.967366	0.333361	NA	1	FALSE
ENSG00000278896.1	NA	ENSG00000278896	17.2348	0.971781	-0.0412968	0.143301	-0.288183	0.773207	NA	1	FALSE
ENSG00000278900.1	NA	ENSG00000278900	14.6719	1.10066	0.138373	0.148091	0.934374	0.350111	NA	1	FALSE
ENSG00000278903.4	NA	ENSG00000278903	34.353	0.830727	-0.267553	0.20787	-1.28712	0.198054	NA	1	FALSE
ENSG00000278909.1	NA	ENSG00000278909	22.2622	0.942333	-0.0856912	0.14983	-0.571922	0.567375	NA	1	FALSE
ENSG00000278911.1	NA	ENSG00000278911	35.3237	0.96769	-0.0473829	0.145103	-0.326547	0.744011	NA	1	FALSE
ENSG00000278913.1	NA	ENSG00000278913	15.3836	1.16073	0.215039	0.17152	1.25372	0.209943	NA	0.941228	FALSE
ENSG00000278917.1	NA	ENSG00000278917	23.5565	0.951853	-0.0711889	0.104935	-0.678407	0.497514	NA	1	FALSE
ENSG00000278934.1	NA	ENSG00000278934	47.7046	1.01031	0.0147937	0.0786392	0.188121	0.850782	NA	1	FALSE
ENSG00000278963.1	NA	ENSG00000278963	39.4151	0.970998	-0.0424593	0.0836366	-0.507664	0.611689	NA	1	FALSE
ENSG00000278969.1	NA	ENSG00000278969	28.2945	0.929482	-0.1055	0.0993249	-1.06217	0.288156	NA	1	FALSE
ENSG00000278971.1	NA	ENSG00000278971	31.4362	0.978124	-0.0319102	0.122239	-0.261049	0.794055	NA	1	FALSE
ENSG00000278972.1	NA	ENSG00000278972	17.661	1.16303	0.21789	0.146766	1.48461	0.137647	NA	0.668653	FALSE
ENSG00000278985.1	NA	ENSG00000278985	33.1375	0.864224	-0.210523	0.0871762	-2.41491	0.0157391	NA	0.609473	FALSE
ENSG00000278997.1	NA	ENSG00000278997	18.6815	1.05349	0.0751828	0.142804	0.526477	0.598557	NA	1	FALSE
ENSG00000279020.1	HGNC:26447	C18orf15	26.5268	0.96489	-0.0515639	0.111638	-0.461886	0.644163	NA	1	FALSE
ENSG00000279044.1	NA	ENSG00000279044	17.231	0.899695	-0.152492	0.144702	-1.05383	0.291959	NA	0.837078	FALSE
ENSG00000279048.1	NA	ENSG00000279048	15.7561	0.878216	-0.187352	0.113037	-1.65744	0.0974296	NA	0.610977	FALSE
ENSG00000279064.1	NA	ENSG00000279064	17.9529	0.99415	-0.00846476	0.133208	-0.0635455	0.949332	NA	1	FALSE
ENSG00000279068.1	NA	ENSG00000279068	12.5414	0.993817	-0.00894805	0.185585	-0.0482154	0.961545	NA	1	FALSE
ENSG00000279069.1	NA	ENSG00000279069	46.7889	1.00474	0.00682527	0.0765913	0.0891128	0.928992	NA	1	FALSE
ENSG00000279077.1	NA	ENSG00000279077	30.5226	1.00273	0.00393838	0.113596	0.0346699	0.972343	NA	1	FALSE
ENSG00000279078.1	HGNC:24158	SND1-IT1	41.9719	1.04707	0.0663601	0.0913624	0.72634	0.467631	NA	1	FALSE
ENSG00000279088.1	NA	ENSG00000279088	27.6012	0.928452	-0.107101	0.100854	-1.06194	0.288264	NA	1	FALSE
ENSG00000279091.1	NA	ENSG00000279091	16.7887	1.01808	0.0258515	0.135302	0.191065	0.848475	NA	1	FALSE
ENSG00000279092.1	NA	ENSG00000279092	52.5347	1.09764	0.134407	0.144872	0.927765	0.35353	NA	1	FALSE
ENSG00000279107.1	NA	ENSG00000279107	21.7381	0.871289	-0.198777	0.139947	-1.42038	0.155497	NA	1	FALSE
ENSG00000279108.1	NA	ENSG00000279108	48.6819	0.912151	-0.132655	0.0956857	-1.38636	0.165637	NA	0.864823	FALSE
ENSG00000279113.1	NA	ENSG00000279113	36.2992	0.992837	-0.0103718	0.080786	-0.128386	0.897844	NA	1	FALSE
ENSG00000279114.1	NA	ENSG00000279114	13.3943	0.951487	-0.0717444	0.163198	-0.439616	0.660215	NA	1	FALSE
ENSG00000279135.1	NA	ENSG00000279135	17.9871	0.955405	-0.0658151	0.131345	-0.501087	0.61631	NA	1	FALSE
ENSG00000279146.1	NA	ENSG00000279146	35.452	0.919214	-0.121528	0.106596	-1.14007	0.254256	NA	1	FALSE
ENSG00000279148.1	NA	ENSG00000279148	13.3776	0.954533	-0.0671333	0.138848	-0.483502	0.628739	NA	1	FALSE
ENSG00000279159.1	NA	ENSG00000279159	22.2397	1.02304	0.0328563	0.126982	0.258747	0.79583	NA	1	FALSE
ENSG00000279161.1	NA	ENSG00000279161	23.1375	0.966541	-0.0490972	0.167337	-0.293403	0.769214	NA	1	FALSE
ENSG00000279162.1	NA	ENSG00000279162	15.8558	0.880515	-0.18358	0.12829	-1.43097	0.152438	NA	1	FALSE
ENSG00000279168.2	NA	ENSG00000279168	33.3563	0.968701	-0.0458769	0.132971	-0.345015	0.730083	NA	1	FALSE
ENSG00000279175.1	NA	ENSG00000279175	46.539	1.05872	0.0823152	0.0991424	0.830272	0.406385	NA	1	FALSE
ENSG00000279176.1	NA	ENSG00000279176	16.6085	0.992056	-0.0115068	0.142085	-0.0809855	0.935453	NA	1	FALSE
ENSG00000279179.1	NA	ENSG00000279179	16.4879	1.24651	0.317895	0.133099	2.38841	0.0169212	NA	0.416333	FALSE
ENSG00000279196.1	NA	ENSG00000279196	34.5005	0.96859	-0.0460422	0.125164	-0.367855	0.712982	NA	1	FALSE
ENSG00000279198.1	NA	ENSG00000279198	12.2676	0.94662	-0.0791433	0.131168	-0.603376	0.546259	NA	1	FALSE
ENSG00000279199.1	NA	ENSG00000279199	11.5997	1.15341	0.205903	0.141191	1.45833	0.144749	NA	1	FALSE
ENSG00000279202.1	NA	ENSG00000279202	18.2277	1.05069	0.0713432	0.141588	0.503878	0.614347	NA	1	FALSE
ENSG00000279203.1	NA	ENSG00000279203	17.8592	1.06626	0.0925531	0.128824	0.718449	0.472481	NA	1	FALSE
ENSG00000279208.1	NA	ENSG00000279208	23.7926	1.22371	0.291257	0.289338	1.00663	0.314112	NA	1	FALSE
ENSG00000279221.1	NA	ENSG00000279221	11.9657	1.06179	0.0864988	0.15412	0.561243	0.574632	NA	1	FALSE
ENSG00000279227.1	NA	ENSG00000279227	37.5445	0.857054	-0.222541	0.0834358	-2.66722	0.00764827	NA	0.477633	FALSE
ENSG00000279235.1	NA	ENSG00000279235	21.0893	0.895608	-0.15906	0.113826	-1.3974	0.162293	NA	1	FALSE
ENSG00000279236.1	NA	ENSG00000279236	23.101	0.920742	-0.119132	0.104359	-1.14156	0.253638	NA	1	FALSE
ENSG00000279246.1	NA	ENSG00000279246	21.0916	0.959792	-0.059206	0.109633	-0.540038	0.589171	NA	1	FALSE
ENSG00000279253.1	NA	ENSG00000279253	40.5954	0.904858	-0.144237	0.0911706	-1.58205	0.113638	NA	1	FALSE
ENSG00000279259.1	NA	ENSG00000279259	12.0516	0.915758	-0.126962	0.159687	-0.795065	0.426576	NA	1	FALSE
ENSG00000279265.1	NA	ENSG00000279265	13.9651	0.990014	-0.0144794	0.126252	-0.114687	0.908694	NA	1	FALSE
ENSG00000279281.1	NA	ENSG00000279281	42.7631	0.982787	-0.0250496	0.103739	-0.241467	0.809193	NA	1	FALSE
ENSG00000279283.1	NA	ENSG00000279283	30.6115	1.00159	0.00229317	0.101049	0.0226937	0.981895	NA	1	FALSE
ENSG00000279288.1	NA	ENSG00000279288	27.0159	0.9399	-0.0894202	0.122834	-0.727977	0.466628	NA	1	FALSE
ENSG00000279294.1	NA	ENSG00000279294	18.9416	0.96285	-0.054617	0.127903	-0.427018	0.669366	NA	1	FALSE
ENSG00000279311.1	NA	ENSG00000279311	23.0093	1.04473	0.0631358	0.12253	0.515268	0.606366	NA	1	FALSE
ENSG00000279315.1	NA	ENSG00000279315	17.6076	1.05044	0.0709946	0.129623	0.547701	0.583897	NA	1	FALSE
ENSG00000279317.3	NA	ENSG00000279317	14.317	1.138	0.186497	0.227442	0.819978	0.412228	NA	1	FALSE
ENSG00000279319.1	NA	ENSG00000279319	49.8956	1.03399	0.0482252	0.0871939	0.55308	0.580209	NA	1	FALSE
ENSG00000279330.1	NA	ENSG00000279330	13.5856	1.21736	0.283752	0.144483	1.96392	0.0495398	NA	0.731946	FALSE
ENSG00000279333.1	NA	ENSG00000279333	11.4572	1.09101	0.125663	0.15585	0.80631	0.420064	NA	1	FALSE
ENSG00000279349.1	NA	ENSG00000279349	38.1351	1.04448	0.062787	0.085476	0.734557	0.462609	NA	1	FALSE
ENSG00000279352.1	NA	ENSG00000279352	10.6944	0.957882	-0.0620802	0.186506	-0.332858	0.739241	NA	1	FALSE
ENSG00000279356.1	NA	ENSG00000279356	34.4586	0.950176	-0.0737335	0.090319	-0.816368	0.41429	NA	1	FALSE
ENSG00000279361.1	NA	ENSG00000279361	17.0827	0.93059	-0.103783	0.147809	-0.702143	0.48259	NA	1	FALSE
ENSG00000279377.1	NA	ENSG00000279377	12.7582	1.25625	0.329121	0.332343	0.990305	0.322025	NA	1	FALSE
ENSG00000279387.1	NA	ENSG00000279387	31.9659	1.16949	0.225874	0.0970923	2.32639	0.0199979	NA	0.555506	FALSE
ENSG00000279406.1	NA	ENSG00000279406	18.068	0.966895	-0.0485684	0.128303	-0.378544	0.705027	NA	1	FALSE
ENSG00000279410.1	NA	ENSG00000279410	15.481	1.05285	0.0743037	0.131454	0.565243	0.571908	NA	1	FALSE
ENSG00000279416.1	NA	ENSG00000279416	11.2351	0.959117	-0.0602209	0.16118	-0.373625	0.708683	NA	1	FALSE
ENSG00000279433.1	NA	ENSG00000279433	11.1019	0.910854	-0.134709	0.158314	-0.850898	0.394826	NA	0.931005	FALSE
ENSG00000279434.1	NA	ENSG00000279434	35.9872	0.959765	-0.0592464	0.0889211	-0.666281	0.505231	NA	1	FALSE
ENSG00000279462.1	NA	ENSG00000279462	12.8437	1.08071	0.111979	0.164729	0.679775	0.496647	NA	1	FALSE
ENSG00000279464.1	NA	ENSG00000279464	12.2505	0.872515	-0.196748	0.141907	-1.38646	0.165605	NA	0.77977	FALSE
ENSG00000279481.1	NA	ENSG00000279481	25.99	1.1084	0.148481	0.102494	1.44869	0.147425	NA	0.829031	FALSE
ENSG00000279484.2	HGNC:31018	KLHL30-AS1	10.6625	1.06413	0.0896686	0.165959	0.540306	0.588986	NA	1	FALSE
ENSG00000279491.1	NA	ENSG00000279491	18.3559	0.920197	-0.119986	0.131649	-0.911403	0.362083	NA	1	FALSE
ENSG00000279497.1	NA	ENSG00000279497	48.1017	1.13095	0.177534	0.0937519	1.89366	0.0582698	NA	0.76687	FALSE
ENSG00000279499.1	NA	ENSG00000279499	16.0162	0.788724	-0.342408	0.125116	-2.73673	0.00620532	NA	0.230086	FALSE
ENSG00000279500.1	NA	ENSG00000279500	40.9759	0.891128	-0.166295	0.077927	-2.13398	0.0328443	NA	0.646279	FALSE
ENSG00000279513.1	NA	ENSG00000279513	36.727	1.0598	0.0837972	0.0992936	0.843933	0.398707	NA	1	FALSE
ENSG00000279518.1	NA	ENSG00000279518	23.6569	0.848116	-0.237667	0.127045	-1.87072	0.0613835	NA	0.642241	FALSE
ENSG00000279520.1	NA	ENSG00000279520	20.6893	0.91734	-0.124472	0.1167	-1.0666	0.286154	NA	1	FALSE
ENSG00000279529.1	NA	ENSG00000279529	36.6907	0.967271	-0.0480085	0.0960286	-0.49994	0.617117	NA	1	FALSE
ENSG00000279536.1	NA	ENSG00000279536	25.3004	1.08026	0.111374	0.132016	0.843643	0.398869	NA	1	FALSE
ENSG00000279537.1	NA	ENSG00000279537	16.7822	1.02932	0.0416852	0.14414	0.289199	0.772429	NA	1	FALSE
ENSG00000279543.1	NA	ENSG00000279543	24.2761	1.12124	0.165101	0.107421	1.53695	0.124304	NA	1	FALSE
ENSG00000279549.1	NA	ENSG00000279549	16.6638	1.06967	0.0971695	0.135537	0.716925	0.47342	NA	1	FALSE
ENSG00000279557.1	NA	ENSG00000279557	22.2312	0.929518	-0.105446	0.115887	-0.9099	0.362875	NA	1	FALSE
ENSG00000279565.1	NA	ENSG00000279565	14.9291	0.923409	-0.114959	0.129264	-0.889336	0.373822	NA	1	FALSE
ENSG00000279569.1	NA	ENSG00000279569	11.7758	0.992639	-0.0106591	0.139635	-0.0763353	0.939152	NA	1	FALSE
ENSG00000279570.1	NA	ENSG00000279570	13.275	0.966968	-0.0484598	0.154431	-0.313797	0.753676	NA	1	FALSE
ENSG00000279573.1	NA	ENSG00000279573	16.6401	0.974347	-0.0374923	0.125092	-0.299717	0.764393	NA	1	FALSE
ENSG00000279586.1	NA	ENSG00000279586	26.4035	1.05414	0.0760716	0.11502	0.66138	0.508369	NA	1	FALSE
ENSG00000279589.1	NA	ENSG00000279589	18.0694	1.03259	0.0462617	0.120424	0.384158	0.700861	NA	1	FALSE
ENSG00000279594.1	NA	ENSG00000279594	23.9965	0.865885	-0.207753	0.115497	-1.79878	0.0720534	NA	0.669717	FALSE
ENSG00000279602.1	NA	ENSG00000279602	49.4008	1.10683	0.146436	0.166696	0.878461	0.379694	NA	1	FALSE
ENSG00000279616.1	NA	ENSG00000279616	16.7475	0.971694	-0.0414266	0.133504	-0.310302	0.756331	NA	1	FALSE
ENSG00000279619.1	NA	ENSG00000279619	33.2226	0.957677	-0.0623896	0.147192	-0.423866	0.671663	NA	1	FALSE
ENSG00000279620.1	NA	ENSG00000279620	27.4253	1.0455	0.0641944	0.116216	0.552371	0.580694	NA	1	FALSE
ENSG00000279633.1	NA	ENSG00000279633	14.4619	0.97432	-0.0375321	0.154848	-0.24238	0.808486	NA	1	FALSE
ENSG00000279649.1	NA	ENSG00000279649	16.6596	0.897554	-0.155929	0.133217	-1.17049	0.241805	NA	1	FALSE
ENSG00000279656.1	NA	ENSG00000279656	40.3337	0.897454	-0.156089	0.248963	-0.626959	0.530686	NA	1	FALSE
ENSG00000279670.1	NA	ENSG00000279670	13.1745	1.07212	0.100472	0.164097	0.612272	0.540358	NA	1	FALSE
ENSG00000279673.1	NA	ENSG00000279673	35.3312	1.06747	0.0941958	0.0908316	1.03704	0.299718	NA	1	FALSE
ENSG00000279678.1	NA	ENSG00000279678	15.9771	1.11309	0.154569	0.132478	1.16675	0.243311	NA	0.788489	FALSE
ENSG00000279689.1	NA	ENSG00000279689	10.5788	0.93219	-0.101304	0.164524	-0.61574	0.538066	NA	1	FALSE
ENSG00000279693.1	NA	ENSG00000279693	29.1945	1.00675	0.00971186	0.101788	0.0954122	0.923987	NA	1	FALSE
ENSG00000279700.1	NA	ENSG00000279700	26.9508	1.06796	0.0948591	0.102548	0.925022	0.354954	NA	1	FALSE
ENSG00000279702.1	NA	ENSG00000279702	30.5416	1.05578	0.0783148	0.126924	0.617019	0.537222	NA	1	FALSE
ENSG00000279718.1	HGNC:39620	SNX18P12	12.8909	1.43421	0.52026	0.27067	1.92212	0.0545912	NA	0.50052	FALSE
ENSG00000279739.1	NA	ENSG00000279739	16.1636	0.959782	-0.0592212	0.127103	-0.46593	0.641265	NA	1	FALSE
ENSG00000279742.1	NA	ENSG00000279742	33.5612	0.882459	-0.180399	0.102768	-1.7554	0.0791907	NA	0.837709	FALSE
ENSG00000279744.1	NA	ENSG00000279744	52.128	0.873791	-0.19464	0.0837699	-2.32351	0.0201516	NA	0.448903	FALSE
ENSG00000279770.1	HGNC:43692	LINC00552	14.6251	1.16373	0.218759	0.145697	1.50146	0.133236	NA	0.734922	FALSE
ENSG00000279778.1	NA	ENSG00000279778	27.2452	0.962052	-0.0558129	0.135276	-0.412586	0.67991	NA	1	FALSE
ENSG00000279786.1	NA	ENSG00000279786	15.1633	1.08739	0.120866	0.135962	0.888966	0.374021	NA	1	FALSE
ENSG00000279789.1	NA	ENSG00000279789	52.6492	0.928985	-0.106273	0.0850987	-1.24882	0.211732	NA	0.955021	FALSE
ENSG00000279801.1	NA	ENSG00000279801	25.1113	1.01992	0.028457	0.108322	0.262707	0.792777	NA	1	FALSE
ENSG00000279803.1	NA	ENSG00000279803	40.8383	1.16221	0.216867	0.11842	1.83134	0.0670505	NA	0.948719	FALSE
ENSG00000279814.1	NA	ENSG00000279814	12.364	1.09119	0.125907	0.162467	0.774967	0.438359	NA	1	FALSE
ENSG00000279819.1	NA	ENSG00000279819	49.1677	0.998826	-0.00169446	0.118138	-0.0143431	0.988556	NA	1	FALSE
ENSG00000279822.1	NA	ENSG00000279822	18.0292	1.06684	0.0933427	0.116578	0.80069	0.423311	NA	1	FALSE
ENSG00000279834.1	NA	ENSG00000279834	31.7486	1.00372	0.00535741	0.101332	0.05287	0.957836	NA	1	FALSE
ENSG00000279838.1	NA	ENSG00000279838	16.8625	0.979403	-0.030026	0.142625	-0.210524	0.833259	NA	1	FALSE
ENSG00000279841.1	NA	ENSG00000279841	28.0731	1.105	0.144044	0.11237	1.28188	0.199885	NA	1	FALSE
ENSG00000279852.1	NA	ENSG00000279852	11.6805	0.831368	-0.26644	0.158343	-1.68268	0.0924378	NA	0.890848	FALSE
ENSG00000279861.1	NA	ENSG00000279861	24.9389	0.923521	-0.114783	0.105554	-1.08743	0.276847	NA	1	FALSE
ENSG00000279865.1	NA	ENSG00000279865	15.83	0.867108	-0.205716	0.138945	-1.48055	0.138726	NA	0.811575	FALSE
ENSG00000279875.1	NA	ENSG00000279875	19.7071	0.809266	-0.305314	0.155903	-1.95835	0.0501884	NA	0.734377	FALSE
ENSG00000279878.1	NA	ENSG00000279878	37.7455	1.03079	0.0437493	0.0969762	0.451134	0.651893	NA	1	FALSE
ENSG00000279879.1	NA	ENSG00000279879	22.044	1.04229	0.0597588	0.111983	0.53364	0.593591	NA	1	FALSE
ENSG00000279880.1	NA	ENSG00000279880	27.3357	0.948408	-0.0764198	0.101017	-0.756507	0.449345	NA	1	FALSE
ENSG00000279885.1	NA	ENSG00000279885	41.2483	1.15002	0.201655	0.105172	1.91738	0.0551896	NA	0.880837	FALSE
ENSG00000279891.1	NA	FLJ42393	20.7077	0.988253	-0.0170484	0.130717	-0.130422	0.896232	NA	1	FALSE
ENSG00000279894.1	NA	ENSG00000279894	35.3735	0.927356	-0.108804	0.0862977	-1.2608	0.20738	NA	1	FALSE
ENSG00000279901.1	NA	ENSG00000279901	23.6009	1.04434	0.0625909	0.106538	0.587496	0.55687	NA	1	FALSE
ENSG00000279910.1	NA	ENSG00000279910	15.8328	1.23795	0.307948	0.154889	1.98818	0.0467915	NA	0.53378	FALSE
ENSG00000279912.1	NA	ENSG00000279912	26.6486	0.933734	-0.0989163	0.109389	-0.904264	0.365855	NA	1	FALSE
ENSG00000279917.1	NA	ENSG00000279917	21.3851	0.967422	-0.0477826	0.134028	-0.356513	0.721456	NA	1	FALSE
ENSG00000279923.1	NA	ENSG00000279923	50.0552	0.987746	-0.0177876	0.0780886	-0.227788	0.819811	NA	1	FALSE
ENSG00000279943.1	NA	FLJ38576	21.6558	1.01531	0.021915	0.126084	0.173813	0.862013	NA	1	FALSE
ENSG00000279946.1	NA	ENSG00000279946	16.5384	0.942741	-0.0850667	0.141832	-0.59977	0.54866	NA	1	FALSE
ENSG00000279951.1	NA	ENSG00000279951	27.8604	0.995224	-0.00690747	0.10435	-0.0661953	0.947222	NA	1	FALSE
ENSG00000279952.1	NA	ENSG00000279952	25.0921	1.06348	0.0887997	0.120514	0.73684	0.46122	NA	1	FALSE
ENSG00000279954.1	NA	ENSG00000279954	13.9365	1.03284	0.0466192	0.171942	0.271133	0.786288	NA	1	FALSE
ENSG00000279968.3	HGNC:51715	CCDC28A-AS1	14.9774	0.952552	-0.0701301	0.160153	-0.437894	0.661463	NA	1	FALSE
ENSG00000279970.1	NA	ENSG00000279970	42.3403	1.00189	0.00271957	0.0981548	0.0277069	0.977896	NA	1	FALSE
ENSG00000279977.1	NA	ENSG00000279977	13.0354	1.00766	0.0110064	0.156382	0.0703812	0.94389	NA	1	FALSE
ENSG00000279982.1	NA	ENSG00000279982	12.5082	1.13167	0.178456	0.153135	1.16535	0.243879	NA	0.789204	FALSE
ENSG00000279996.1	NA	ENSG00000279996	14.0753	1.12317	0.167571	0.148926	1.1252	0.260506	NA	0.806246	FALSE
ENSG00000280000.1	NA	ENSG00000280000	32.6599	1.08034	0.11149	0.117116	0.951964	0.341115	NA	1	FALSE
ENSG00000280010.1	NA	ENSG00000280010	17.5767	1.12404	0.16869	0.148901	1.1329	0.257257	NA	1	FALSE
ENSG00000280011.1	NA	ENSG00000280011	16.3979	0.996231	-0.0054475	0.142601	-0.038201	0.969527	NA	1	FALSE
ENSG00000280028.1	NA	ENSG00000280028	11.6557	1.0211	0.0301206	0.153044	0.196809	0.843977	NA	1	FALSE
ENSG00000280033.1	NA	ENSG00000280033	22.771	1.02874	0.0408722	0.103445	0.395109	0.692762	NA	1	FALSE
ENSG00000280035.1	NA	ENSG00000280035	18.4687	0.961447	-0.0567213	0.13923	-0.407392	0.68372	NA	1	FALSE
ENSG00000280037.1	NA	ENSG00000280037	18.7541	0.940057	-0.0891798	0.123345	-0.72301	0.469673	NA	1	FALSE
ENSG00000280038.1	HGNC:35191	DNM1P41	16.6089	1.13581	0.183716	0.146675	1.25254	0.210374	NA	0.839157	FALSE
ENSG00000280042.1	NA	ENSG00000280042	15.7412	0.946183	-0.0798089	0.149467	-0.533958	0.59337	NA	1	FALSE
ENSG00000280053.1	NA	ENSG00000280053	19.658	1.07193	0.100213	0.120066	0.834646	0.403917	NA	1	FALSE
ENSG00000280054.1	NA	ENSG00000280054	15.8069	1.40204	0.487528	0.182071	2.67768	0.0074135	NA	0.244862	FALSE
ENSG00000280057.1	NA	ENSG00000280057	26.0529	1.0505	0.0710784	0.103595	0.686118	0.492639	NA	1	FALSE
ENSG00000280063.1	NA	ENSG00000280063	40.3729	0.995385	-0.00667286	0.0934118	-0.0714349	0.943052	NA	1	FALSE
ENSG00000280073.1	NA	ENSG00000280073	12.8355	1.34223	0.424637	0.162265	2.61694	0.00887226	NA	0.416477	FALSE
ENSG00000280079.1	NA	ENSG00000280079	21.4011	0.974157	-0.0377744	0.128443	-0.294094	0.768686	NA	1	FALSE
ENSG00000280099.1	NA	ENSG00000280099	27.4138	1.08672	0.119982	0.088013	1.36323	0.172809	NA	1	FALSE
ENSG00000280106.1	NA	ENSG00000280106	38.3326	1.01867	0.0266831	0.0858505	0.310808	0.755946	NA	1	FALSE
ENSG00000280107.1	NA	ENSG00000280107	26.1907	0.879003	-0.186061	0.134042	-1.38807	0.165114	NA	1	FALSE
ENSG00000280118.3	NA	ENSG00000280118	40.1469	1.09735	0.134024	0.126437	1.06	0.289145	NA	1	FALSE
ENSG00000280129.1	NA	ENSG00000280129	11.0909	0.973718	-0.0384244	0.149639	-0.256781	0.797348	NA	1	FALSE
ENSG00000280134.1	NA	ENSG00000280134	29.3102	1.12198	0.166043	0.113783	1.4593	0.144482	NA	1	FALSE
ENSG00000280136.2	NA	ENSG00000280136	24.9091	0.787871	-0.343969	0.511081	-0.673024	0.500932	NA	1	FALSE
ENSG00000280149.1	NA	ENSG00000280149	11.6756	1.04146	0.0586082	0.146853	0.399095	0.689823	NA	1	FALSE
ENSG00000280159.1	NA	ENSG00000280159	15.497	0.936921	-0.0940013	0.149705	-0.62791	0.530063	NA	1	FALSE
ENSG00000280163.1	NA	ENSG00000280163	35.0236	1.00937	0.0134495	0.085269	0.157731	0.874669	NA	1	FALSE
ENSG00000280164.1	NA	ENSG00000280164	15.4904	0.761104	-0.393835	0.233729	-1.68501	0.091987	NA	0.88254	FALSE
ENSG00000280182.1	NA	ENSG00000280182	18.8672	1.0837	0.115967	0.155615	0.745215	0.456142	NA	1	FALSE
ENSG00000280184.2	NA	ENSG00000280184	18.5263	0.861473	-0.215123	0.124455	-1.72852	0.0838954	NA	1	FALSE
ENSG00000280186.1	NA	ENSG00000280186	14.1773	0.927148	-0.109129	0.186811	-0.584166	0.559109	NA	1	FALSE
ENSG00000280190.1	NA	ENSG00000280190	24.5232	0.88899	-0.169761	0.125206	-1.35585	0.175146	NA	1	FALSE
ENSG00000280195.1	NA	ENSG00000280195	27.7107	0.946893	-0.0787273	0.0845619	-0.931003	0.351852	NA	1	FALSE
ENSG00000280202.1	NA	ENSG00000280202	11.9304	1.03724	0.0527502	0.144154	0.365929	0.714418	NA	1	FALSE
ENSG00000280205.1	NA	ENSG00000280205	18.4616	1.10111	0.138958	0.119964	1.15833	0.246728	NA	1	FALSE
ENSG00000280206.1	NA	ENSG00000280206	27.9779	1.04245	0.0599811	0.1072	0.559525	0.575803	NA	1	FALSE
ENSG00000280214.1	NA	ENSG00000280214	27.7482	0.9529	-0.0696034	0.102028	-0.682201	0.495112	NA	1	FALSE
ENSG00000280216.1	NA	ENSG00000280216	12.5733	1.10518	0.144279	0.141091	1.02259	0.306501	NA	0.968624	FALSE
ENSG00000280219.1	NA	ENSG00000280219	25.9271	1.1495	0.201012	0.121511	1.65428	0.0980712	NA	0.737834	FALSE
ENSG00000280241.4	NA	ENSG00000280241	30.017	1.05777	0.0810272	0.165856	0.48854	0.625168	NA	1	FALSE
ENSG00000280257.1	NA	ENSG00000280257	17.6628	0.791202	-0.337882	0.137971	-2.44893	0.0143282	NA	0.310033	FALSE
ENSG00000280269.1	NA	ENSG00000280269	16.6235	0.959256	-0.0600115	0.135578	-0.442633	0.658031	NA	1	FALSE
ENSG00000280273.2	NA	ENSG00000280273	11.7116	1.09974	0.137157	0.1422	0.96454	0.334775	NA	1	FALSE
ENSG00000280279.1	HGNC:55047	LINC02887	13.2553	1.50155	0.586449	0.29009	2.02161	0.0432165	NA	0.518014	FALSE
ENSG00000280285.1	NA	ENSG00000280285	25.6301	1.11809	0.161035	0.125768	1.28041	0.200401	NA	1	FALSE
ENSG00000280303.2	HGNC:49404	ERICD	25.4239	0.912503	-0.132098	0.0878287	-1.50404	0.13257	NA	0.80117	FALSE
ENSG00000280310.1	NA	ENSG00000280310	18.2495	0.90071	-0.150865	0.122917	-1.22737	0.219684	NA	1	FALSE
ENSG00000280321.1	NA	ENSG00000280321	12.3434	0.936706	-0.0943315	0.176536	-0.534346	0.593102	NA	1	FALSE
ENSG00000280332.1	NA	ENSG00000280332	47.6203	0.915973	-0.126624	0.0767596	-1.64961	0.0990219	NA	0.911274	FALSE
ENSG00000280344.1	NA	ENSG00000280344	45.6743	0.910991	-0.134491	0.108267	-1.24222	0.214155	NA	1	FALSE
ENSG00000280351.2	NA	ENSG00000280351	17.6457	1.33241	0.414042	0.140936	2.93781	0.00330545	NA	0.179901	FALSE
ENSG00000280365.1	NA	ENSG00000280365	21.4332	0.994534	-0.00790754	0.126362	-0.0625785	0.950102	NA	1	FALSE
ENSG00000280367.1	NA	ENSG00000280367	29.4508	1.04223	0.059676	0.1384	0.431185	0.666334	NA	1	FALSE
ENSG00000280374.1	NA	ENSG00000280374	27.6776	0.994726	-0.00762841	0.100853	-0.0756388	0.939706	NA	1	FALSE
ENSG00000280375.1	NA	ENSG00000280375	13.0255	0.864656	-0.209802	0.163643	-1.28207	0.199818	NA	1	FALSE
ENSG00000280378.1	NA	ENSG00000280378	13.3981	0.751849	-0.411485	0.14742	-2.79125	0.00525056	NA	0.351761	FALSE
ENSG00000280385.1	NA	ENSG00000280385	37.5306	0.935194	-0.0966619	0.0875102	-1.10458	0.269342	NA	1	FALSE
ENSG00000280388.1	NA	ENSG00000280388	33.4516	0.907857	-0.139463	0.0858106	-1.62524	0.10411	NA	1	FALSE
ENSG00000280399.1	NA	ENSG00000280399	31.9533	1.0297	0.0422304	0.0985767	0.428402	0.668358	NA	1	FALSE
ENSG00000280402.1	NA	ENSG00000280402	19.184	1.1461	0.196736	0.173781	1.1321	0.257594	NA	1	FALSE
ENSG00000280406.1	NA	ENSG00000280406	12.4913	0.916984	-0.125031	0.16425	-0.761226	0.446522	NA	0.985743	FALSE
ENSG00000280422.1	NA	ENSG00000280422	28.3084	0.909955	-0.136133	0.117889	-1.15476	0.248191	NA	1	FALSE
ENSG00000280432.1	NA	ENSG00000280432	32.6648	1.06101	0.0854359	0.103837	0.82279	0.410627	NA	1	FALSE
ENSG00000280441.3	NA	ENSG00000280441	15.3453	1.09703	0.133606	0.260742	0.512407	0.608366	NA	1	FALSE
ENSG00000280486.2	NA	ENSG00000280486	48.5686	0.894675	-0.160565	0.138093	-1.16273	0.244939	NA	1	FALSE
ENSG00000280496.1	HGNC:32636	SNORA17B	36.3559	0.941093	-0.0875901	0.256625	-0.341316	0.732866	NA	1	FALSE
ENSG00000280543.1	HGNC:48917	ASAP1-IT2	24.5783	0.984632	-0.0223428	0.118118	-0.189156	0.84997	NA	1	FALSE
ENSG00000280604.1	NA	ENSG00000280604	16.9564	1.05165	0.0726581	0.137704	0.527639	0.59775	NA	1	FALSE
ENSG00000280809.5	HGNC:44915	LINC00836	29.2169	0.976663	-0.0340675	0.152156	-0.223898	0.822837	NA	1	FALSE
ENSG00000280832.2	HGNC:48645	GSEC	39.7534	1.13118	0.177827	0.0910818	1.95238	0.0508926	NA	0.740345	FALSE
ENSG00000280850.2	NA	ENSG00000280850	10.6282	1.06023	0.0843783	0.177385	0.475679	0.634303	NA	1	FALSE
ENSG00000280870.3	NA	MIR325HG	43.0887	0.882988	-0.179534	0.112597	-1.59448	0.110829	NA	1	FALSE
ENSG00000281005.1	HGNC:26830	LINC00921	19.8004	1.11903	0.162249	0.135866	1.19418	0.232407	NA	1	FALSE
ENSG00000281091.3	NA	ENSG00000281091	32.9404	1.09395	0.129549	0.225868	0.573562	0.566264	NA	1	FALSE
ENSG00000281100.1	NA	ENSG00000281100	35.5707	0.941876	-0.0863911	0.0824592	-1.04768	0.294785	NA	1	FALSE
ENSG00000281106.4	HGNC:26737	TMEM272	48.0748	0.876054	-0.190909	0.123973	-1.53992	0.123581	NA	0.995026	FALSE
ENSG00000281186.2	HGNC:44690	LINC00706	18.9159	0.953027	-0.0694114	0.217968	-0.318447	0.750146	NA	1	FALSE
ENSG00000281189.1	HGNC:49425	GHET1	28.3414	0.821575	-0.283535	0.0988851	-2.86732	0.00413965	NA	0.249978	FALSE
ENSG00000281207.1	HGNC:44126	SLFNL1-AS1	22.7564	0.917913	-0.123571	0.126621	-0.975911	0.329109	NA	1	FALSE
ENSG00000281327.3	HGNC:50547	LINC01338	27.7538	1.14925	0.200694	0.182396	1.10032	0.271192	NA	1	FALSE
ENSG00000281332.1	HGNC:48952	LINC00997	38.2314	0.938762	-0.0911691	0.0927174	-0.983302	0.325459	NA	1	FALSE
ENSG00000281333.2	NA	ENSG00000281333	13.0145	1.05555	0.078	0.138751	0.562158	0.574009	NA	1	FALSE
ENSG00000281357.4	HGNC:44145	ARRDC3-AS1	29.0095	0.93161	-0.102202	0.133658	-0.764652	0.444479	NA	1	FALSE
ENSG00000281453.1	HGNC:50629	TGFB2-OT1	50.3908	1.00713	0.0102492	0.486412	0.0210711	0.983189	NA	1	FALSE
ENSG00000281468.1	NA	ENSG00000281468	34.7271	1.08141	0.11291	0.109653	1.0297	0.30315	NA	1	FALSE
ENSG00000281469.1	NA	ENSG00000281469	12.7708	1.27629	0.351961	0.144726	2.43191	0.0150194	NA	0.502911	FALSE
ENSG00000281530.1	NA	ENSG00000281530	10.3266	1.0893	0.123396	0.147802	0.834877	0.403787	NA	1	FALSE
ENSG00000281538.1	NA	ENSG00000281538	16.239	0.965374	-0.0508408	0.127884	-0.397554	0.690959	NA	1	FALSE
ENSG00000281641.3	HGNC:30937	SAMD12-AS1	28.1409	0.882488	-0.180351	0.131869	-1.36765	0.17142	NA	1	FALSE
ENSG00000281706.4	NA	LINC01012	30.4795	0.89028	-0.167669	0.113942	-1.47153	0.141148	NA	1	FALSE
ENSG00000281708.1	HGNC:1229	ERC2-IT1	42.5444	1.10679	0.146382	0.0922828	1.58623	0.112686	NA	0.965126	FALSE
ENSG00000281721.1	HGNC:49123	LINC01080	19.6502	0.930199	-0.104388	0.151959	-0.686949	0.492115	NA	1	FALSE
ENSG00000281903.2	HGNC:53135	LINC02246	15.4894	1.39684	0.482162	0.138613	3.47847	0.000504283	NA	0.0796097	FALSE
ENSG00000281912.1	HGNC:49460	LINC01144	11.7208	0.923459	-0.114881	0.143552	-0.800269	0.423555	NA	1	FALSE
ENSG00000281938.2	NA	ENSG00000281938	36.5726	0.918265	-0.123017	0.210421	-0.584622	0.558802	NA	1	FALSE
ENSG00000282021.1	NA	ENSG00000282021	10.9494	1.01873	0.0267783	0.177839	0.150576	0.88031	NA	1	FALSE
ENSG00000282100.1	HGNC:32538	HSP90AB4P	27.8502	0.894071	-0.161538	0.122522	-1.31844	0.187357	NA	1	FALSE
ENSG00000282142.2	NA	ENSG00000282142	11.8033	0.987235	-0.0185345	0.271124	-0.0683616	0.945498	NA	1	FALSE
ENSG00000282375.1	NA	ENSG00000282375	33.1245	0.916638	-0.125577	0.0960366	-1.30759	0.191011	NA	1	FALSE
ENSG00000282390.1	NA	ENSG00000282390	18.8583	1.05391	0.0757537	0.138345	0.547569	0.583988	NA	1	FALSE
ENSG00000282413.1	NA	ENSG00000282413	29.6125	1.245	0.316146	0.575501	0.549342	0.582771	NA	1	FALSE
ENSG00000282416.1	NA	ENSG00000282416	12.4797	0.840677	-0.250377	0.478387	-0.523377	0.600712	NA	1	FALSE
ENSG00000282535.1	NA	ENSG00000282535	12.4329	0.843528	-0.245493	0.189545	-1.29517	0.195261	NA	0.744916	FALSE
ENSG00000282692.1	NA	ENSG00000282692	47.1552	1.07075	0.0986255	0.0971053	1.01566	0.309794	NA	1	FALSE
ENSG00000282851.2	HGNC:51290	BISPR	26.2049	1.14412	0.194236	0.178587	1.08763	0.276759	NA	1	FALSE
ENSG00000282870.1	HGNC:51763	FRG1DP	19.0265	0.913568	-0.130416	0.194638	-0.670044	0.50283	NA	1	FALSE
ENSG00000282943.1	NA	ENSG00000282943	25.4611	0.974093	-0.037869	0.151904	-0.249296	0.803132	NA	1	FALSE
ENSG00000282989.1	HGNC:31705	PDCL3P2	11.4015	1.01378	0.0197388	0.145325	0.135825	0.891959	NA	1	FALSE
ENSG00000283025.1	NA	ENSG00000283025	39.8268	0.961251	-0.0570147	0.119706	-0.476288	0.633869	NA	1	FALSE
ENSG00000283041.1	NA	ENSG00000283041	14.1176	1.00879	0.012632	0.150112	0.0841503	0.932937	NA	1	FALSE
ENSG00000283097.1	NA	ENSG00000283097	33.9747	0.841952	-0.24819	0.12175	-2.03853	0.0414969	NA	0.69006	FALSE
ENSG00000283122.1	HGNC:5326	HYMAI	22.9586	0.892268	-0.164451	0.117416	-1.40058	0.161341	NA	1	FALSE
ENSG00000283128.3	NA	ENSG00000283128	26.0717	0.877961	-0.187772	0.140618	-1.33533	0.181767	NA	0.891837	FALSE
ENSG00000283141.1	HGNC:54152	LINC02666	12.868	1.00919	0.0131954	0.162489	0.0812082	0.935276	NA	1	FALSE
ENSG00000283156.1	NA	ENSG00000283156	36.0262	0.983137	-0.0245358	0.121464	-0.202002	0.839915	NA	1	FALSE
ENSG00000283175.1	NA	ENSG00000283175	15.8233	1.00253	0.00364546	0.143761	0.0253578	0.97977	NA	1	FALSE
ENSG00000283199.3	HGNC:53786	C13orf46	19.304	0.910673	-0.134996	0.199518	-0.676608	0.498655	NA	1	FALSE
ENSG00000283208.2	NA	ENSG00000283208	11.4587	1.26637	0.340694	0.222368	1.53212	0.125494	NA	1	FALSE
ENSG00000283213.1	NA	ENSG00000283213	31.1649	0.988756	-0.0163138	0.133177	-0.122497	0.902506	NA	1	FALSE
ENSG00000283239.1	NA	ENSG00000283239	29.0083	0.606582	-0.721226	0.450703	-1.60022	0.109549	NA	0.762955	FALSE
ENSG00000283312.1	NA	ENSG00000283312	24.9572	0.887815	-0.171669	0.148632	-1.15499	0.248095	NA	1	FALSE
ENSG00000283345.1	HGNC:55689	MPHOSPH10P3	13.0134	0.904878	-0.144204	0.3952	-0.364889	0.715194	NA	1	FALSE
ENSG00000283355.1	NA	ENSG00000283355	30.003	0.979432	-0.0299828	0.10699	-0.28024	0.779293	NA	1	FALSE
ENSG00000283378.1	HGNC:53878	CNTNAP3C	48.5752	1.10735	0.147109	0.281315	0.522934	0.60102	NA	1	FALSE
ENSG00000283380.1	NA	ENSG00000283380	13.3558	0.841286	-0.249332	0.171463	-1.45414	0.145907	NA	0.826984	FALSE
ENSG00000283384.1	NA	ENSG00000283384	36.2919	0.967979	-0.0469524	0.125733	-0.373428	0.70883	NA	1	FALSE
ENSG00000283415.2	NA	ENSG00000283415	29.9136	0.999552	-0.000646792	0.0988128	-0.00654563	0.994777	NA	1	FALSE
ENSG00000283440.1	HGNC:49900	LINC01260	14.9935	1.12891	0.174932	0.607626	0.287895	0.773427	NA	1	FALSE
ENSG00000283445.1	NA	ENSG00000283445	37.7358	1.10297	0.141394	0.111018	1.27361	0.202801	NA	1	FALSE
ENSG00000283462.3	NA	ENSG00000283462	49.9161	1.0325	0.0461423	0.151625	0.304319	0.760885	NA	1	FALSE
ENSG00000283529.1	NA	ENSG00000283529	29.9226	0.894454	-0.160922	0.107781	-1.49304	0.135426	NA	1	FALSE
ENSG00000283538.3	NA	ENSG00000283538	45.5839	1.04585	0.0646765	0.110877	0.58332	0.559678	NA	1	FALSE
ENSG00000283563.1	NA	ENSG00000283563	44.91	1.02305	0.0328704	0.0916521	0.358644	0.719862	NA	1	FALSE
ENSG00000283633.1	NA	ENSG00000283633	16.7141	1.1515	0.203515	0.199819	1.0185	0.308442	NA	0.970889	FALSE
ENSG00000283646.2	HGNC:52845	LINC02009	50.4254	0.928555	-0.106941	0.14015	-0.763048	0.445435	NA	1	FALSE
ENSG00000283662.1	NA	ENSG00000283662	50.6898	0.95657	-0.0640576	0.0949174	-0.674877	0.499754	NA	1	FALSE
ENSG00000283737.1	NA	ENSG00000283737	11.2336	0.926732	-0.109775	0.186369	-0.589019	0.555848	NA	1	FALSE
ENSG00000283743.2	NA	ENSG00000283743	17.474	0.995702	-0.00621467	0.183827	-0.0338072	0.973031	NA	1	FALSE
ENSG00000283828.1	NA	ENSG00000283828	23.309	1.08033	0.111479	0.110577	1.00815	0.313381	NA	1	FALSE
ENSG00000283900.1	HGNC:53829	TPTEP2-CSNK1E	32.5666	1.02835	0.040332	0.174795	0.230739	0.817518	NA	1	FALSE
ENSG00000283913.1	NA	ENSG00000283913	47.8518	0.983129	-0.0245478	0.105025	-0.233733	0.815192	NA	1	FALSE
ENSG00000283945.1	HGNC:16506	LINC00032	22.4164	1.00525	0.0075602	0.129807	0.0582419	0.953556	NA	1	FALSE
ENSG00000283959.2	NA	ENSG00000283959	12.4661	0.955531	-0.0656257	0.237443	-0.276385	0.782252	NA	1	FALSE
ENSG00000283982.1	NA	ENSG00000283982	40.744	0.919068	-0.121756	0.103679	-1.17436	0.240251	NA	1	FALSE
ENSG00000284048.2	NA	ENSG00000284048	13.6112	0.826616	-0.27471	0.413365	-0.664571	0.506325	NA	1	FALSE
ENSG00000284128.1	NA	ENSG00000284128	24.026	1.21975	0.286588	0.204852	1.39901	0.161811	NA	1	FALSE
ENSG00000284196.3	NA	ENSG00000284196	20.189	1.03918	0.0554519	0.172652	0.321177	0.748076	NA	1	FALSE
ENSG00000284237.1	HGNC:54287	LINC02767	10.9621	0.982112	-0.0260409	0.16095	-0.161795	0.871467	NA	1	FALSE
ENSG00000284240.1	HGNC:54325	LINC02801	26.2215	0.973545	-0.0386799	0.173953	-0.222357	0.824036	NA	1	FALSE
ENSG00000284292.1	NA	ENSG00000284292	12.502	1.11877	0.16192	0.254754	0.635593	0.525042	NA	1	FALSE
ENSG00000284294.1	NA	ENSG00000284294	12.2466	1.05111	0.0719198	0.499466	0.143994	0.885506	NA	1	FALSE
ENSG00000284308.2	HGNC:34350	C2orf81	45.1898	1.0469	0.0661213	0.107651	0.61422	0.53907	NA	1	FALSE
ENSG00000284391.1	NA	ENSG00000284391	15.5896	0.938976	-0.0908395	0.130175	-0.697824	0.485287	NA	1	FALSE
ENSG00000284431.1	NA	ENSG00000284431	21.8944	1.1571	0.210513	0.255943	0.8225	0.410793	NA	1	FALSE
ENSG00000284461.2	NA	ENSG00000284461	24.1106	0.996074	-0.00567456	0.197271	-0.0287653	0.977052	NA	1	FALSE
ENSG00000284505.1	HGNC:52291	LYNX1-SLURP2	16.8457	1.13812	0.186656	0.125254	1.49022	0.136166	NA	0.667549	FALSE
ENSG00000284512.1	NA	ENSG00000284512	30.2374	0.955484	-0.0656958	0.139637	-0.470474	0.638017	NA	1	FALSE
ENSG00000284513.1	NA	ENSG00000284513	20.5543	1.12317	0.167576	0.134121	1.24943	0.211506	NA	1	FALSE
ENSG00000284523.2	NA	ENSG00000284523	11.7106	1.07744	0.107609	0.182547	0.589489	0.555533	NA	1	FALSE
ENSG00000284540.1	NA	ENSG00000284540	31.6149	0.949672	-0.0744983	0.105078	-0.708983	0.478335	NA	1	FALSE
ENSG00000284602.1	NA	ENSG00000284602	38.7286	0.993629	-0.00922112	0.0788339	-0.116969	0.906885	NA	1	FALSE
ENSG00000284620.2	NA	ENSG00000284620	30.7129	0.85627	-0.223862	0.123363	-1.81466	0.0695759	NA	1	FALSE
ENSG00000284626.1	NA	ENSG00000284626	19.4522	1.06249	0.0874533	0.190103	0.46003	0.645494	NA	1	FALSE
ENSG00000284633.2	NA	ENSG00000284633	30.9688	1.11751	0.160286	0.12022	1.33327	0.182445	NA	1	FALSE
ENSG00000284652.1	NA	ENSG00000284652	12.4876	1.03277	0.0465169	0.139906	0.332487	0.739522	NA	1	FALSE
ENSG00000284671.1	NA	ENSG00000284671	13.8407	1.00468	0.00673544	0.286281	0.0235274	0.98123	NA	1	FALSE
ENSG00000284685.2	NA	ENSG00000284685	19.5781	0.895837	-0.158692	0.154664	-1.02604	0.304873	NA	1	FALSE
ENSG00000284693.2	HGNC:54047	LINC02606	49.6376	0.953016	-0.0694276	0.0824478	-0.842079	0.399744	NA	1	FALSE
ENSG00000284697.1	NA	ENSG00000284697	27.5089	0.918418	-0.122777	0.127761	-0.960994	0.336555	NA	1	FALSE
ENSG00000284705.1	NA	ENSG00000284705	17.9028	1.38775	0.472749	0.181768	2.60084	0.00929955	NA	0.429991	FALSE
ENSG00000284727.1	NA	ENSG00000284727	28.519	1.04809	0.0677693	0.156931	0.43184	0.665858	NA	1	FALSE
ENSG00000284772.1	NA	ENSG00000284772	29.2076	0.945442	-0.0809393	0.113534	-0.71291	0.475901	NA	1	FALSE
ENSG00000284773.1	NA	ENSG00000284773	21.7316	0.937398	-0.0932669	0.155355	-0.600347	0.548275	NA	1	FALSE
ENSG00000284848.2	HGNC:53280	LINC02359	36.9427	0.956613	-0.063992	0.179361	-0.356778	0.721258	NA	1	FALSE
ENSG00000284906.3	NA	ENSG00000284906	15.7783	1.16313	0.218007	0.24636	0.884914	0.376203	NA	0.913048	FALSE
ENSG00000284922.2	HGNC:25033	LRTOMT	14.302	0.869376	-0.201948	0.269988	-0.747986	0.454469	NA	0.993355	FALSE
ENSG00000284946.1	NA	ENSG00000284946	33.875	0.785117	-0.34902	0.183855	-1.89834	0.0576509	NA	0.632446	FALSE
ENSG00000284952.1	NA	ENSG00000284952	14.1649	1.29057	0.368011	0.271472	1.35561	0.175223	NA	1	FALSE
ENSG00000284954.1	NA	ENSG00000284954	15.8311	0.997756	-0.00324111	0.124279	-0.0260793	0.979194	NA	1	FALSE
ENSG00000284966.3	NA	ENSG00000284966	50.9871	0.816912	-0.291747	0.110799	-2.63311	0.00846071	NA	0.41213	FALSE
ENSG00000284976.1	NA	ENSG00000284976	13.0322	1.50501	0.589769	0.796408	0.740536	0.458975	NA	1	FALSE
ENSG00000285000.1	NA	ENSG00000285000	38.3014	0.886941	-0.173089	0.333359	-0.519228	0.603602	NA	1	FALSE
ENSG00000285082.2	NA	ENSG00000285082	19.1927	0.866849	-0.206147	0.162347	-1.26979	0.204159	NA	0.928883	FALSE
ENSG00000285095.2	NA	ENSG00000285095	30.4658	0.978715	-0.0310396	0.123742	-0.250841	0.801937	NA	1	FALSE
ENSG00000285130.2	NA	ENSG00000285130	42.6476	1.16089	0.215233	0.162033	1.32833	0.184068	NA	1	FALSE
ENSG00000285162.1	NA	ENSG00000285162	21.8442	1.1673	0.223179	0.170013	1.31272	0.189277	NA	1	FALSE
ENSG00000285190.1	NA	ENSG00000285190	11.3839	1.07479	0.104056	0.14533	0.716001	0.473991	NA	1	FALSE
ENSG00000285210.1	HGNC:54319	LINC02795	20.4204	1.35773	0.441198	0.196182	2.24892	0.0245175	NA	0.479245	FALSE
ENSG00000285215.2	NA	ENSG00000285215	13.4482	0.83385	-0.26214	0.174051	-1.50611	0.13204	NA	1	FALSE
ENSG00000285253.1	NA	ENSG00000285253	52.8594	1.05332	0.074942	0.149343	0.501812	0.6158	NA	1	FALSE
ENSG00000285257.1	NA	ENSG00000285257	9.73535	1.25936	0.332689	0.195237	1.70403	0.0883763	NA	0.868792	FALSE
ENSG00000285269.2	NA	ENSG00000285269	47.3991	0.742892	-0.428775	0.154898	-2.76812	0.00563804	NA	0.359625	FALSE
ENSG00000285294.1	HGNC:44989	LINC00842	21.5787	1.12589	0.171067	0.162691	1.05149	0.293034	NA	1	FALSE
ENSG00000285304.1	NA	ENSG00000285304	18.5045	1.09095	0.125584	0.66652	0.188417	0.85055	NA	1	FALSE
ENSG00000285314.1	NA	ENSG00000285314	16.8859	1.04178	0.0590457	0.365876	0.161382	0.871793	NA	1	FALSE
ENSG00000285367.2	NA	ENSG00000285367	44.0784	0.99249	-0.010876	0.104279	-0.104298	0.916933	NA	1	FALSE
ENSG00000285382.1	NA	ENSG00000285382	50.7167	0.90631	-0.141924	0.112075	-1.26632	0.205397	NA	1	FALSE
ENSG00000285427.1	HGNC:53445	SOD2-OT1	21.3861	1.09384	0.129405	0.133485	0.969434	0.332329	NA	1	FALSE
ENSG00000285454.1	NA	ENSG00000285454	24.5687	0.873608	-0.194943	0.138459	-1.40795	0.159146	NA	1	FALSE
ENSG00000285533.3	HGNC:54185	RELA-DT	47.6208	1.07885	0.109495	0.088834	1.23258	0.217731	NA	1	FALSE
ENSG00000285535.2	NA	ENSG00000285535	14.045	1.12207	0.166157	0.194947	0.852318	0.394037	NA	1	FALSE
ENSG00000285542.1	NA	ENSG00000285542	27.4502	1.02351	0.0335317	0.117097	0.286357	0.774604	NA	1	FALSE
ENSG00000285551.2	HGNC:55812	LINC02929	14.8843	0.76076	-0.394486	0.216598	-1.82128	0.0685638	NA	0.542999	FALSE
ENSG00000285565.1	NA	ENSG00000285565	12.2509	1.21333	0.278969	0.289772	0.962717	0.33569	NA	1	FALSE
ENSG00000285571.1	NA	ENSG00000285571	29.1224	0.910897	-0.13464	0.129426	-1.04028	0.298209	NA	1	FALSE
ENSG00000285581.1	NA	ENSG00000285581	21.6746	1.0785	0.109028	0.142237	0.766523	0.443365	NA	1	FALSE
ENSG00000285584.3	NA	ENSG00000285584	11.0945	1.0081	0.0116326	0.160179	0.0726224	0.942107	NA	1	FALSE
ENSG00000285622.2	NA	ENSG00000285622	16.8664	0.863736	-0.211338	0.149744	-1.41133	0.158148	NA	1	FALSE
ENSG00000285637.2	NA	ENSG00000285637	28.3777	0.95925	-0.0600215	0.127933	-0.469163	0.638953	NA	1	FALSE
ENSG00000285641.1	NA	ENSG00000285641	29.3425	0.976319	-0.0345757	0.142598	-0.242471	0.808416	NA	1	FALSE
ENSG00000285644.1	NA	ENSG00000285644	13.4359	1.04332	0.0611798	0.436005	0.140319	0.888408	NA	1	FALSE
ENSG00000285646.2	NA	ENSG00000285646	31.591	1.06035	0.0845417	0.174289	0.485065	0.62763	NA	1	FALSE
ENSG00000285652.1	NA	ENSG00000285652	12.605	1.05653	0.0793283	0.155683	0.509551	0.610366	NA	1	FALSE
ENSG00000285664.2	NA	ENSG00000285664	16.698	0.972214	-0.0406541	0.146375	-0.277739	0.781213	NA	1	FALSE
ENSG00000285667.1	NA	ENSG00000285667	25.3967	0.936104	-0.0952591	0.106046	-0.898283	0.369035	NA	1	FALSE
ENSG00000285673.1	NA	ENSG00000285673	13.8195	1.02172	0.0310022	0.232965	0.133077	0.894133	NA	1	FALSE
ENSG00000285679.2	NA	ENSG00000285679	25.7081	1.14691	0.197749	0.0969101	2.04054	0.0412967	NA	0.788489	FALSE
ENSG00000285680.2	NA	ENSG00000285680	14.2506	0.978935	-0.0307145	0.202951	-0.15134	0.879708	NA	1	FALSE
ENSG00000285684.1	NA	ENSG00000285684	13.1183	1.0652	0.0911288	0.161452	0.564434	0.572459	NA	1	FALSE
ENSG00000285728.2	NA	ENSG00000285728	13.4457	0.917001	-0.125005	0.136922	-0.91297	0.361258	NA	1	FALSE
ENSG00000285729.1	NA	ENSG00000285729	12.8429	0.939359	-0.0902511	0.137731	-0.655271	0.512293	NA	1	FALSE
ENSG00000285733.1	NA	ENSG00000285733	23.9794	0.991689	-0.0120398	0.14217	-0.0846861	0.932511	NA	1	FALSE
ENSG00000285735.2	HGNC:54234	LINC02717	29.6347	0.959056	-0.060313	0.170979	-0.352752	0.724274	NA	1	FALSE
ENSG00000285737.1	HGNC:54174	LINC02680	24.21	0.84187	-0.248331	0.102937	-2.41247	0.015845	NA	0.602454	FALSE
ENSG00000285749.2	NA	ENSG00000285749	16.0918	1.0225	0.0321053	0.197868	0.162257	0.871104	NA	1	FALSE
ENSG00000285755.2	NA	ENSG00000285755	18.0802	0.953332	-0.0689498	0.137572	-0.501191	0.616236	NA	1	FALSE
ENSG00000285769.3	NA	ENSG00000285769	25.358	1.25814	0.331294	0.175646	1.88614	0.0592757	NA	0.889906	FALSE
ENSG00000285777.1	NA	ENSG00000285777	28.3866	0.870416	-0.200222	0.174413	-1.14798	0.250976	NA	1	FALSE
ENSG00000285778.2	NA	ENSG00000285778	11.5651	1.07527	0.104704	0.194983	0.536989	0.591275	NA	1	FALSE
ENSG00000285799.1	NA	ENSG00000285799	44.755	1.26394	0.337924	0.220022	1.53586	0.124572	NA	1	FALSE
ENSG00000285804.2	NA	ENSG00000285804	23.1885	1.04278	0.0604285	0.163594	0.369381	0.711844	NA	1	FALSE
ENSG00000285815.1	HGNC:54635	GET1-SH3BGR	18.8835	0.927347	-0.108819	0.326954	-0.332826	0.739266	NA	1	FALSE
ENSG00000285825.2	HGNC:54193	CCDC15-DT	32.8485	0.90434	-0.145063	0.104823	-1.38388	0.166394	NA	0.865325	FALSE
ENSG00000285837.1	NA	ENSG00000285837	13.9294	1.01673	0.0239295	0.373969	0.063988	0.94898	NA	1	FALSE
ENSG00000285851.1	NA	ENSG00000285851	30.04	1.05027	0.0707545	0.123771	0.571655	0.567556	NA	1	FALSE
ENSG00000285854.1	NA	ENSG00000285854	13.9648	0.711295	-0.49148	0.228457	-2.1513	0.0314522	NA	0.518098	FALSE
ENSG00000285867.1	NA	ENSG00000285867	15.9614	0.947734	-0.0774458	0.131108	-0.590703	0.554719	NA	1	FALSE
ENSG00000285868.1	NA	ENSG00000285868	28.9142	1.0912	0.125919	0.143567	0.877071	0.380448	NA	1	FALSE
ENSG00000285877.1	NA	ENSG00000285877	13.1826	0.912279	-0.132453	0.154724	-0.856058	0.391966	NA	1	FALSE
ENSG00000285882.1	NA	ENSG00000285882	11.2959	1.08251	0.114386	0.171996	0.665051	0.506018	NA	1	FALSE
ENSG00000285884.2	NA	ENSG00000285884	16.1005	0.967745	-0.0473004	0.142396	-0.332176	0.739756	NA	1	FALSE
ENSG00000285885.1	NA	ENSG00000285885	10.5763	1.13255	0.179576	0.191655	0.936974	0.348772	NA	1	FALSE
ENSG00000285886.1	NA	ENSG00000285886	23.3731	0.958908	-0.0605358	0.0964582	-0.627586	0.530275	NA	1	FALSE
ENSG00000285887.1	NA	ENSG00000285887	13.7161	1.16989	0.226367	0.196606	1.15137	0.249579	NA	0.891191	FALSE
ENSG00000285892.1	NA	ENSG00000285892	19.7046	0.857221	-0.22226	0.141409	-1.57176	0.116006	NA	0.968413	FALSE
ENSG00000285897.1	NA	ENSG00000285897	12.6814	0.941164	-0.0874824	0.390162	-0.224221	0.822586	NA	1	FALSE
ENSG00000285932.1	NA	ENSG00000285932	13.5453	1.10452	0.143421	0.237924	0.602803	0.54664	NA	1	FALSE
ENSG00000285948.1	NA	ENSG00000285948	11.3885	0.865506	-0.208385	0.15791	-1.31964	0.186954	NA	0.735625	FALSE
ENSG00000285953.2	NA	ENSG00000285953	20.7962	0.878246	-0.187303	0.324363	-0.577447	0.563637	NA	1	FALSE
ENSG00000285966.1	NA	ENSG00000285966	30.9016	1.04957	0.0698037	0.108439	0.643713	0.519762	NA	1	FALSE
ENSG00000285980.2	NA	ENSG00000285980	13.7751	0.936038	-0.0953605	0.181631	-0.525024	0.599566	NA	1	FALSE
ENSG00000285982.1	NA	ENSG00000285982	26.9102	1.35131	0.434357	0.315199	1.37804	0.16819	NA	1	FALSE
ENSG00000285991.1	NA	ENSG00000285991	21.2572	0.912295	-0.132427	0.150319	-0.880976	0.378331	NA	1	FALSE
ENSG00000285996.1	NA	ENSG00000285996	29.8669	0.956688	-0.0638803	0.0972726	-0.656714	0.511365	NA	1	FALSE
ENSG00000285999.1	NA	ENSG00000285999	14.8859	1.01117	0.0160221	0.152459	0.105091	0.916304	NA	1	FALSE
ENSG00000286001.1	NA	ENSG00000286001	36.9588	0.87204	-0.197533	0.206356	-0.957246	0.338443	NA	1	FALSE
ENSG00000286019.1	HGNC:53923	NOTCH2NLB	39.862	0.901405	-0.149753	0.211598	-0.707722	0.479118	NA	1	FALSE
ENSG00000286025.1	HGNC:54842	FAM246C	22.1273	1.17224	0.229265	0.148538	1.54348	0.122715	NA	1	FALSE
ENSG00000286040.1	NA	ENSG00000286040	13.3537	0.974388	-0.0374324	0.156615	-0.239008	0.811099	NA	1	FALSE
ENSG00000286044.1	NA	ENSG00000286044	21.2161	1.11009	0.150679	0.114071	1.32091	0.18653	NA	1	FALSE
ENSG00000286045.1	NA	ENSG00000286045	14.1257	0.67495	-0.567147	0.152601	-3.71652	0.000201982	NA	0.0926668	FALSE
ENSG00000286055.1	NA	ENSG00000286055	14.3418	0.973426	-0.0388571	0.167061	-0.232592	0.816078	NA	1	FALSE
ENSG00000286066.1	NA	ENSG00000286066	10.0437	0.875674	-0.191534	0.156767	-1.22178	0.221792	NA	1	FALSE
ENSG00000286069.2	NA	ENSG00000286069	24.1261	1.19098	0.252146	0.104928	2.40303	0.0162598	NA	0.517737	FALSE
ENSG00000286080.1	NA	ENSG00000286080	12.1889	0.845746	-0.241703	0.167497	-1.44303	0.149013	NA	1	FALSE
ENSG00000286098.1	NA	ENSG00000286098	39.1919	1.00038	0.000541333	0.623181	0.00086866	0.999307	NA	1	FALSE
ENSG00000286100.1	NA	ENSG00000286100	13.9607	1.11902	0.162235	0.304112	0.533471	0.593708	NA	1	FALSE
ENSG00000286106.2	HGNC:53925	NOTCH2NLR	37.359	1.22499	0.292767	0.293495	0.99752	0.318512	NA	1	FALSE
ENSG00000286110.1	NA	ENSG00000286110	44.7697	1.06435	0.0899672	0.100345	0.89658	0.369943	NA	1	FALSE
ENSG00000286117.2	NA	ENSG00000286117	33.0394	1.01514	0.021678	0.13789	0.157212	0.875077	NA	1	FALSE
ENSG00000286138.2	NA	ENSG00000286138	16.8987	1.0238	0.0339327	0.176742	0.19199	0.84775	NA	1	FALSE
ENSG00000286147.1	NA	ENSG00000286147	20.6991	0.979944	-0.0292294	0.110759	-0.2639	0.791857	NA	1	FALSE
ENSG00000286162.3	NA	ENSG00000286162	45.9594	1.07378	0.102696	0.0898519	1.14295	0.25306	NA	1	FALSE
ENSG00000286176.2	NA	ENSG00000286176	42.4882	0.940941	-0.0878232	0.116958	-0.750892	0.452718	NA	1	FALSE
ENSG00000286177.1	NA	ENSG00000286177	19.1818	0.975277	-0.0361155	0.119343	-0.30262	0.762179	NA	1	FALSE
ENSG00000286185.1	NA	ENSG00000286185	26.5982	0.969379	-0.0448678	0.192021	-0.233661	0.815248	NA	1	FALSE
ENSG00000286187.1	NA	ENSG00000286187	22.8937	0.938556	-0.0914857	0.221301	-0.413399	0.679314	NA	1	FALSE
ENSG00000286192.1	NA	ENSG00000286192	30.1461	1.50935	0.593926	0.279783	2.12281	0.0337701	NA	0.650124	FALSE
ENSG00000286193.3	NA	ENSG00000286193	17.1614	0.925717	-0.111357	0.246339	-0.452049	0.651234	NA	1	FALSE
ENSG00000286217.2	HGNC:38724	LINC00279	35.1894	0.884488	-0.177086	0.19074	-0.928412	0.353194	NA	1	FALSE
ENSG00000286221.1	NA	ENSG00000286221	24.273	1.06515	0.0910512	0.118145	0.770674	0.4409	NA	1	FALSE
ENSG00000286230.1	NA	ENSG00000286230	30.6536	0.876137	-0.190772	0.0860676	-2.21653	0.026655	NA	0.615655	FALSE
ENSG00000286239.1	NA	ENSG00000286239	21.244	1.4047	0.49026	0.290399	1.68823	0.0913672	NA	0.72196	FALSE
ENSG00000286263.1	NA	ENSG00000286263	13.8157	0.826285	-0.275289	0.16828	-1.6359	0.101861	NA	0.74576	FALSE
ENSG00000286273.1	NA	ENSG00000286273	23.284	0.952346	-0.0704419	0.10678	-0.659691	0.509452	NA	1	FALSE
ENSG00000286279.2	NA	ENSG00000286279	25.2309	0.992283	-0.011176	0.179588	-0.0622311	0.950379	NA	1	FALSE
ENSG00000286320.2	NA	ENSG00000286320	10.5216	1.15681	0.210154	0.188737	1.11347	0.265506	NA	0.909875	FALSE
ENSG00000286348.1	NA	ENSG00000286348	28.958	0.969451	-0.0447608	0.0984659	-0.454582	0.64941	NA	1	FALSE
ENSG00000286355.1	NA	ENSG00000286355	15.9394	0.952839	-0.0696961	0.114653	-0.607886	0.543263	NA	1	FALSE
ENSG00000286358.1	NA	ENSG00000286358	21.6638	1.0666	0.0930249	0.178696	0.520575	0.602663	NA	1	FALSE
ENSG00000286363.1	NA	ENSG00000286363	23.0757	0.9831	-0.0245903	0.0985635	-0.249487	0.802984	NA	1	FALSE
ENSG00000286364.1	NA	ENSG00000286364	21.4244	1.06232	0.0872123	0.174969	0.498445	0.61817	NA	1	FALSE
ENSG00000286366.1	NA	ENSG00000286366	11.3927	0.974386	-0.0374351	0.143236	-0.261353	0.79382	NA	1	FALSE
ENSG00000286369.2	NA	ENSG00000286369	13.359	1.18507	0.244967	0.115803	2.11538	0.0343977	NA	0.658464	FALSE
ENSG00000286373.1	NA	ENSG00000286373	11.9572	1.07102	0.0989795	0.156646	0.631867	0.527474	NA	1	FALSE
ENSG00000286378.1	NA	ENSG00000286378	27.9306	0.945884	-0.0802651	0.0964187	-0.832464	0.405147	NA	1	FALSE
ENSG00000286381.1	NA	ENSG00000286381	52.7923	0.783092	-0.352747	0.301293	-1.17078	0.241688	NA	1	FALSE
ENSG00000286389.2	NA	ENSG00000286389	33.2756	0.975919	-0.0351674	0.107757	-0.326359	0.744153	NA	1	FALSE
ENSG00000286391.2	NA	ENSG00000286391	13.1813	0.994884	-0.0073994	0.160183	-0.0461935	0.963156	NA	1	FALSE
ENSG00000286408.1	NA	ENSG00000286408	12.9429	0.860281	-0.217121	0.136823	-1.58688	0.112541	NA	0.964721	FALSE
ENSG00000286415.1	NA	ENSG00000286415	27.4874	0.973221	-0.0391606	0.15867	-0.246806	0.805059	NA	1	FALSE
ENSG00000286416.1	NA	ENSG00000286416	33.8362	1.00069	0.000997508	0.106983	0.00932395	0.992561	NA	1	FALSE
ENSG00000286418.1	NA	ENSG00000286418	14.6173	0.894745	-0.160451	0.168677	-0.951236	0.341485	NA	1	FALSE
ENSG00000286427.1	NA	ENSG00000286427	14.8573	0.919649	-0.120845	0.139834	-0.864198	0.387479	NA	1	FALSE
ENSG00000286431.1	NA	ENSG00000286431	20.1612	1.02139	0.0305397	0.134162	0.227633	0.819931	NA	1	FALSE
ENSG00000286445.1	NA	ENSG00000286445	12.657	0.973728	-0.038409	0.157826	-0.243364	0.807724	NA	1	FALSE
ENSG00000286447.1	NA	ENSG00000286447	24.0012	1.02843	0.0404409	0.119032	0.339748	0.734046	NA	1	FALSE
ENSG00000286460.1	NA	ENSG00000286460	12.7633	1.14268	0.192425	0.140207	1.37243	0.16993	NA	0.784722	FALSE
ENSG00000286472.1	NA	ENSG00000286472	15.6265	1.14377	0.193799	0.132797	1.45936	0.144466	NA	0.678228	FALSE
ENSG00000286474.1	NA	ENSG00000286474	12.3759	0.643271	-0.636503	0.490658	-1.29724	0.194548	NA	0.911979	FALSE
ENSG00000286481.2	NA	ENSG00000286481	14.5638	1.33324	0.414937	0.1488	2.78856	0.0052943	NA	0.352538	FALSE
ENSG00000286482.1	NA	ENSG00000286482	39.8939	0.98843	-0.01679	0.0734627	-0.228551	0.819218	NA	1	FALSE
ENSG00000286485.1	NA	ENSG00000286485	11.5814	1.09215	0.127169	0.194162	0.654966	0.51249	NA	1	FALSE
ENSG00000286504.1	NA	ENSG00000286504	32.6739	0.879268	-0.185626	0.114049	-1.62759	0.103611	NA	1	FALSE
ENSG00000286511.1	NA	ENSG00000286511	16.0581	1.05455	0.0766216	0.134697	0.568844	0.569462	NA	1	FALSE
ENSG00000286525.2	NA	ENSG00000286525	21.092	1.01029	0.0147727	0.175305	0.0842688	0.932843	NA	1	FALSE
ENSG00000286534.1	NA	ENSG00000286534	21.921	1.12025	0.163817	0.15454	1.06003	0.289132	NA	1	FALSE
ENSG00000286535.1	NA	ENSG00000286535	13.342	1.00633	0.00910071	0.138159	0.0658712	0.94748	NA	1	FALSE
ENSG00000286542.1	NA	ENSG00000286542	17.7873	0.965301	-0.0509497	0.127544	-0.399469	0.689548	NA	1	FALSE
ENSG00000286544.1	NA	ENSG00000286544	21.873	0.95677	-0.0637565	0.128096	-0.497726	0.618677	NA	1	FALSE
ENSG00000286548.1	NA	ENSG00000286548	25.4974	0.85759	-0.22164	0.103328	-2.14502	0.0319509	NA	0.73574	FALSE
ENSG00000286551.1	NA	ENSG00000286551	26.5719	1.08653	0.119734	0.153007	0.782541	0.433897	NA	1	FALSE
ENSG00000286593.1	NA	ENSG00000286593	33.9197	0.986928	-0.0189829	0.113102	-0.167839	0.86671	NA	1	FALSE
ENSG00000286596.1	NA	ENSG00000286596	11.1429	0.917907	-0.12358	0.150595	-0.820613	0.411867	NA	1	FALSE
ENSG00000286602.1	NA	ENSG00000286602	43.3166	0.825203	-0.27718	0.110008	-2.51964	0.0117475	NA	0.464953	FALSE
ENSG00000286610.1	NA	ENSG00000286610	17.0116	1.06135	0.0858972	0.144394	0.594882	0.551922	NA	1	FALSE
ENSG00000286613.1	NA	ENSG00000286613	15.9504	1.04585	0.0646808	0.117173	0.552011	0.580941	NA	1	FALSE
ENSG00000286614.1	NA	ENSG00000286614	12.7428	0.997446	-0.0036894	0.32954	-0.0111956	0.991067	NA	1	FALSE
ENSG00000286623.1	NA	ENSG00000286623	14.0154	0.893063	-0.163165	0.139605	-1.16876	0.242499	NA	1	FALSE
ENSG00000286634.1	NA	ENSG00000286634	20.0412	0.910169	-0.135793	0.114591	-1.18503	0.236005	NA	1	FALSE
ENSG00000286654.1	NA	ENSG00000286654	20.1165	0.90407	-0.145493	0.130061	-1.11865	0.263288	NA	1	FALSE
ENSG00000286658.1	NA	ENSG00000286658	13.6975	0.950477	-0.0732758	0.195714	-0.374403	0.708105	NA	1	FALSE
ENSG00000286667.1	NA	ENSG00000286667	45.4505	0.859064	-0.219162	0.131571	-1.66574	0.0957658	NA	1	FALSE
ENSG00000286675.1	NA	ENSG00000286675	34.9143	1.0794	0.110235	0.097207	1.13402	0.256786	NA	1	FALSE
ENSG00000286676.1	HGNC:137	ACTBP4	12.1865	0.945095	-0.0814692	0.160709	-0.506936	0.6122	NA	1	FALSE
ENSG00000286681.1	NA	ENSG00000286681	33.9104	0.919192	-0.121561	0.0960167	-1.26604	0.205497	NA	0.932121	FALSE
ENSG00000286685.2	NA	ENSG00000286685	52.5573	0.997747	-0.00325427	0.166175	-0.0195834	0.984376	NA	1	FALSE
ENSG00000286689.1	NA	ENSG00000286689	12.5637	0.993045	-0.0100684	0.147415	-0.0683001	0.945547	NA	1	FALSE
ENSG00000286695.1	NA	ENSG00000286695	12.8871	0.983206	-0.0244338	0.176474	-0.138455	0.889881	NA	1	FALSE
ENSG00000286705.1	NA	ENSG00000286705	38.1278	1.07503	0.104371	0.0871944	1.197	0.231308	NA	0.98478	FALSE
ENSG00000286720.1	NA	ENSG00000286720	12.8581	0.948519	-0.076251	0.145674	-0.523438	0.60067	NA	1	FALSE
ENSG00000286721.1	NA	ENSG00000286721	36.9469	1.01394	0.0199659	0.0795831	0.250881	0.801906	NA	1	FALSE
ENSG00000286723.1	NA	ENSG00000286723	18.0613	0.840195	-0.251204	0.129631	-1.93783	0.0526434	NA	0.856924	FALSE
ENSG00000286733.1	NA	ENSG00000286733	19.1555	0.802496	-0.317435	0.227697	-1.39411	0.163285	NA	1	TRUE
ENSG00000286736.1	NA	ENSG00000286736	24.5946	1.12072	0.164421	0.114028	1.44194	0.149321	NA	1	FALSE
ENSG00000286746.1	NA	ENSG00000286746	35.5221	1.1047	0.14366	0.105023	1.36789	0.171348	NA	1	FALSE
ENSG00000286747.1	NA	ENSG00000286747	20.2269	0.930161	-0.104448	0.116621	-0.895624	0.370453	NA	1	FALSE
ENSG00000286753.2	NA	ENSG00000286753	41.1438	0.851777	-0.231452	0.0721979	-3.2058	0.00134688	NA	0.210499	FALSE
ENSG00000286755.1	NA	ENSG00000286755	17.5141	0.905161	-0.143754	0.153234	-0.93813	0.348178	NA	0.890479	FALSE
ENSG00000286782.1	NA	ENSG00000286782	24.037	0.955587	-0.0655403	0.124856	-0.524926	0.599634	NA	1	FALSE
ENSG00000286785.1	HGNC:27768	LINC01622	47.6853	1.01752	0.02506	0.150322	0.166708	0.8676	NA	1	FALSE
ENSG00000286787.2	NA	ENSG00000286787	52.8422	1.11872	0.161846	0.132025	1.22588	0.220244	NA	1	FALSE
ENSG00000286788.1	NA	ENSG00000286788	19.8024	0.983615	-0.0238338	0.130512	-0.182618	0.855097	NA	1	FALSE
ENSG00000286794.2	NA	ENSG00000286794	14.4536	1.00975	0.0139944	0.135546	0.103245	0.917769	NA	1	FALSE
ENSG00000286813.1	NA	ENSG00000286813	17.3599	0.969502	-0.0446837	0.119558	-0.373741	0.708597	NA	1	FALSE
ENSG00000286817.1	NA	ENSG00000286817	18.7362	0.926942	-0.109448	0.122976	-0.89	0.373466	NA	1	FALSE
ENSG00000286818.2	NA	ENSG00000286818	23.0036	0.908868	-0.137857	0.132687	-1.03897	0.298821	NA	1	FALSE
ENSG00000286827.1	NA	ENSG00000286827	16.631	0.78604	-0.347326	0.12395	-2.80215	0.0050764	NA	0.212205	FALSE
ENSG00000286828.1	NA	ENSG00000286828	15.4751	1.06501	0.090869	0.139697	0.650474	0.515386	NA	1	FALSE
ENSG00000286833.2	NA	ENSG00000286833	27.8158	1.15144	0.203434	0.136632	1.48891	0.13651	NA	1	FALSE
ENSG00000286847.1	NA	ENSG00000286847	12.5381	1.08867	0.122569	0.166663	0.735433	0.462076	NA	1	FALSE
ENSG00000286854.1	NA	ENSG00000286854	22.9491	1.09876	0.135875	0.112703	1.2056	0.227971	NA	0.978803	FALSE
ENSG00000286872.1	NA	ENSG00000286872	25.7818	0.926149	-0.110685	0.105609	-1.04806	0.294611	NA	1	FALSE
ENSG00000286873.1	NA	ENSG00000286873	29.53	1.11229	0.153528	0.105615	1.45366	0.14604	NA	1	FALSE
ENSG00000286878.1	NA	ENSG00000286878	18.4043	1.16258	0.217333	0.168474	1.29001	0.197046	NA	1	FALSE
ENSG00000286885.2	NA	ENSG00000286885	27.8078	1.17944	0.238101	0.189074	1.25931	0.20792	NA	1	FALSE
ENSG00000286895.1	NA	ENSG00000286895	16.1292	0.877339	-0.188794	0.151921	-1.24271	0.213974	NA	0.765599	FALSE
ENSG00000286905.1	NA	ENSG00000286905	17.6098	1.12191	0.165957	0.200692	0.826925	0.408279	NA	1	FALSE
ENSG00000286909.1	NA	ENSG00000286909	31.643	1.06685	0.0933614	0.0946036	0.986869	0.323707	NA	1	FALSE
ENSG00000286924.1	NA	ENSG00000286924	11.6598	0.765299	-0.385904	0.17903	-2.15552	0.031121	NA	0.411937	FALSE
ENSG00000286931.2	NA	ENSG00000286931	41.2211	1.03814	0.0540029	0.0997573	0.541342	0.588272	NA	1	FALSE
ENSG00000286932.1	NA	ENSG00000286932	37.9821	0.930295	-0.104239	0.0980226	-1.06342	0.287592	NA	1	FALSE
ENSG00000286945.1	NA	ENSG00000286945	32.8872	0.918323	-0.122927	0.246152	-0.499396	0.6175	NA	1	FALSE
ENSG00000286946.1	NA	ENSG00000286946	12.7261	0.953906	-0.0680816	0.2044	-0.33308	0.739074	NA	1	FALSE
ENSG00000286948.1	NA	ENSG00000286948	18.7822	0.985229	-0.0214687	0.522644	-0.0410772	0.967234	NA	1	FALSE
ENSG00000286954.1	NA	ENSG00000286954	48.0367	1.17186	0.228805	0.123065	1.85922	0.0629964	NA	0.784722	FALSE
ENSG00000286957.1	NA	ENSG00000286957	11.5732	1.09971	0.137129	0.171633	0.79897	0.424308	NA	1	FALSE
ENSG00000286964.1	NA	ENSG00000286964	31.0319	0.781006	-0.356594	0.0937332	-3.80435	0.000142177	NA	0.0796097	FALSE
ENSG00000286965.1	NA	ENSG00000286965	17.2209	1.045	0.063499	0.140162	0.453041	0.65052	NA	1	FALSE
ENSG00000286970.1	NA	ENSG00000286970	36.4726	1.00342	0.00493133	0.12153	0.0405772	0.967633	NA	1	FALSE
ENSG00000286971.1	NA	ENSG00000286971	49.418	1.07324	0.101968	0.0899228	1.13395	0.256814	NA	1	FALSE
ENSG00000286977.1	NA	ENSG00000286977	15.4355	0.893547	-0.162384	0.14688	-1.10556	0.268917	NA	0.814352	FALSE
ENSG00000286992.2	NA	ENSG00000286992	14.6065	1.08544	0.118282	0.17018	0.695041	0.48703	NA	1	FALSE
ENSG00000286994.1	NA	ENSG00000286994	13.2968	1.00983	0.0141074	0.139287	0.101283	0.919326	NA	1	FALSE
ENSG00000287001.2	NA	ENSG00000287001	51.7072	0.983113	-0.0245712	0.155568	-0.157945	0.8745	NA	1	TRUE
ENSG00000287011.1	NA	ENSG00000287011	14	0.995839	-0.00601515	0.13935	-0.0431659	0.965569	NA	1	FALSE
ENSG00000287021.1	NA	ENSG00000287021	30.6121	0.76826	-0.380333	0.133797	-2.84261	0.00447455	NA	1	FALSE
ENSG00000287024.1	NA	ENSG00000287024	11.0431	1.11859	0.161682	0.174747	0.925236	0.354843	NA	1	FALSE
ENSG00000287025.1	NA	ENSG00000287025	45.106	0.940441	-0.0885909	0.0890823	-0.994484	0.319987	NA	1	FALSE
ENSG00000287032.1	NA	ENSG00000287032	28.677	0.948294	-0.0765935	0.10243	-0.747764	0.454603	NA	1	FALSE
ENSG00000287038.2	NA	ENSG00000287038	30.9763	0.983534	-0.0239526	0.154154	-0.155381	0.876521	NA	1	FALSE
ENSG00000287042.2	NA	ENSG00000287042	33.9605	1.0714	0.0995007	0.0873024	1.13972	0.254401	NA	1	FALSE
ENSG00000287043.1	NA	ENSG00000287043	17.4375	0.818185	-0.289501	0.144425	-2.00451	0.0450159	NA	0.714032	FALSE
ENSG00000287045.2	NA	ENSG00000287045	20.723	1.29577	0.373813	0.275207	1.3583	0.17437	NA	1	FALSE
ENSG00000287051.1	NA	ENSG00000287051	31.1234	1.08642	0.119579	0.0945587	1.2646	0.206014	NA	1	FALSE
ENSG00000287063.1	NA	ENSG00000287063	21.9921	0.809276	-0.305296	0.117072	-2.60776	0.00911367	NA	0.496274	FALSE
ENSG00000287074.1	NA	ENSG00000287074	24.1147	0.96138	-0.0568208	0.118617	-0.479029	0.631918	NA	1	FALSE
ENSG00000287095.1	NA	ENSG00000287095	13.2992	0.900946	-0.150487	0.149785	-1.00469	0.315047	NA	1	FALSE
ENSG00000287097.1	NA	ENSG00000287097	11.308	1.41256	0.498313	0.143524	3.47198	0.00051664	NA	0.144484	FALSE
ENSG00000287110.2	NA	ENSG00000287110	18.9581	1.06221	0.0870633	0.212595	0.409526	0.682153	NA	1	FALSE
ENSG00000287112.1	NA	ENSG00000287112	13.3902	1.03321	0.0471283	0.169145	0.278627	0.780531	NA	1	FALSE
ENSG00000287115.2	NA	ENSG00000287115	14.3729	0.835948	-0.258515	0.144639	-1.78731	0.0738869	NA	0.819398	FALSE
ENSG00000287117.1	NA	ENSG00000287117	22.5955	1.09178	0.126679	0.139425	0.908584	0.36357	NA	1	FALSE
ENSG00000287126.1	NA	ENSG00000287126	47.8552	0.970962	-0.0425136	0.116349	-0.365396	0.714816	NA	1	FALSE
ENSG00000287129.1	NA	ENSG00000287129	28.6418	1.0113	0.0162171	0.0989156	0.163949	0.869771	NA	1	FALSE
ENSG00000287135.1	NA	ENSG00000287135	46.2248	0.965362	-0.0508586	0.0905757	-0.561504	0.574454	NA	1	FALSE
ENSG00000287149.1	NA	ENSG00000287149	30.3525	1.13655	0.184662	0.30735	0.600819	0.54796	NA	1	FALSE
ENSG00000287161.1	NA	ENSG00000287161	17.0739	1.05777	0.0810272	0.164314	0.493123	0.621926	NA	1	FALSE
ENSG00000287168.2	NA	ENSG00000287168	26.025	0.96555	-0.0505765	0.119381	-0.423655	0.671818	NA	1	FALSE
ENSG00000287172.1	NA	ENSG00000287172	36.1472	0.935225	-0.0966142	0.111429	-0.867043	0.385918	NA	1	FALSE
ENSG00000287176.1	NA	ENSG00000287176	30.4251	0.987849	-0.0176376	0.131943	-0.133676	0.893659	NA	1	FALSE
ENSG00000287185.1	NA	ENSG00000287185	19.3188	0.910851	-0.134714	0.138889	-0.969939	0.332077	NA	1	FALSE
ENSG00000287189.2	NA	ENSG00000287189	33.8496	1.00868	0.0124653	0.145361	0.085754	0.931662	NA	1	FALSE
ENSG00000287209.1	NA	ENSG00000287209	21.7239	1.14841	0.199635	0.142542	1.40054	0.161353	NA	1	FALSE
ENSG00000287214.1	NA	ENSG00000287214	18.1609	0.850998	-0.232773	0.1286	-1.81005	0.0702879	NA	0.805299	FALSE
ENSG00000287215.1	NA	ENSG00000287215	48.0657	1.09184	0.126761	0.111534	1.13652	0.255738	NA	1	FALSE
ENSG00000287222.1	NA	ENSG00000287222	47.9813	0.952406	-0.0703514	0.0698083	-1.00778	0.313561	NA	1	FALSE
ENSG00000287232.1	NA	ENSG00000287232	22.2935	1.1098	0.150302	0.127162	1.18198	0.237215	NA	0.995135	FALSE
ENSG00000287241.1	NA	ENSG00000287241	13.4518	1.0749	0.104199	0.134893	0.772457	0.439844	NA	1	FALSE
ENSG00000287245.1	NA	ENSG00000287245	14.153	1.10791	0.147841	0.149377	0.989717	0.322312	NA	1	FALSE
ENSG00000287250.1	NA	ENSG00000287250	11.063	1.06239	0.0873201	0.168958	0.516815	0.605285	NA	1	FALSE
ENSG00000287252.2	NA	ENSG00000287252	22.6265	1.11537	0.157516	0.157636	0.999235	0.317681	NA	1	FALSE
ENSG00000287261.2	NA	ENSG00000287261	21.5274	1.04108	0.0580873	0.115371	0.503482	0.614626	NA	1	FALSE
ENSG00000287263.2	NA	ENSG00000287263	13.4656	0.935894	-0.0955837	0.174202	-0.548694	0.583215	NA	1	FALSE
ENSG00000287272.1	NA	ENSG00000287272	13.9219	1.20476	0.268746	0.195561	1.37423	0.169371	NA	0.784244	FALSE
ENSG00000287281.1	NA	ENSG00000287281	36.0839	1.0568	0.0797084	0.0976414	0.816339	0.414306	NA	1	FALSE
ENSG00000287291.1	NA	ENSG00000287291	15.4362	0.946922	-0.0786832	0.135699	-0.579835	0.562026	NA	1	FALSE
ENSG00000287306.1	NA	ENSG00000287306	29.4283	0.95658	-0.0640423	0.143477	-0.446359	0.655338	NA	1	FALSE
ENSG00000287314.1	NA	ENSG00000287314	14.5385	0.940577	-0.0883828	0.138752	-0.636983	0.524136	NA	1	FALSE
ENSG00000287332.1	NA	ENSG00000287332	16.5431	0.943438	-0.0839998	0.153408	-0.547559	0.583994	NA	1	FALSE
ENSG00000287338.1	NA	ENSG00000287338	26.1299	0.992008	-0.011577	0.218764	-0.05292	0.957796	NA	1	FALSE
ENSG00000287347.1	NA	ENSG00000287347	24.2099	1.13484	0.182483	0.137074	1.33127	0.183101	NA	1	FALSE
ENSG00000287355.1	NA	ENSG00000287355	27.9681	1.04014	0.0567729	0.104638	0.542565	0.58743	NA	1	FALSE
ENSG00000287358.1	NA	ENSG00000287358	36.7823	1.03809	0.0539358	0.089523	0.60248	0.546855	NA	1	FALSE
ENSG00000287359.1	NA	ENSG00000287359	12.749	1.04191	0.0592306	0.159535	0.371271	0.710436	NA	1	FALSE
ENSG00000287367.1	NA	ENSG00000287367	17.881	1.01735	0.0248093	0.170699	0.145339	0.884443	NA	1	FALSE
ENSG00000287372.1	NA	ENSG00000287372	17.5422	1.04131	0.058405	0.258143	0.22625	0.821007	NA	1	FALSE
ENSG00000287373.1	NA	ENSG00000287373	43.806	0.776615	-0.364729	0.105829	-3.4464	0.000568116	NA	0.11152	FALSE
ENSG00000287374.1	NA	ENSG00000287374	13.2628	1.00866	0.0124361	0.154479	0.0805033	0.935837	NA	1	FALSE
ENSG00000287414.1	NA	ENSG00000287414	20.0949	1.12892	0.174948	0.116021	1.5079	0.131581	NA	1	FALSE
ENSG00000287431.1	HGNC:54096	RENO1	21.4243	0.955239	-0.066067	0.111319	-0.593493	0.552851	NA	1	FALSE
ENSG00000287439.1	NA	ENSG00000287439	10.3171	1.01157	0.0166004	0.144857	0.114598	0.908763	NA	1	FALSE
ENSG00000287455.1	NA	ENSG00000287455	11.6168	1.20681	0.271203	0.175542	1.54495	0.122359	NA	0.783055	FALSE
ENSG00000287474.1	NA	ENSG00000287474	32.0211	0.916968	-0.125057	0.118153	-1.05844	0.289856	NA	1	FALSE
ENSG00000287475.1	NA	ENSG00000287475	20.1221	1.01705	0.0243876	0.170935	0.142672	0.88655	NA	1	FALSE
ENSG00000287480.1	NA	ENSG00000287480	19.9153	0.976716	-0.0339891	0.136727	-0.248592	0.803677	NA	1	FALSE
ENSG00000287483.1	NA	ENSG00000287483	11.2858	1.08332	0.115465	0.168087	0.686934	0.492125	NA	1	FALSE
ENSG00000287514.2	NA	ENSG00000287514	32.2606	0.979726	-0.029549	0.0994423	-0.297148	0.766354	NA	1	FALSE
ENSG00000287515.1	NA	ENSG00000287515	14.814	0.905722	-0.14286	0.487488	-0.293053	0.769482	NA	1	FALSE
ENSG00000287538.1	NA	ENSG00000287538	19.7094	0.894294	-0.161178	0.156251	-1.03153	0.302291	NA	1	FALSE
ENSG00000287544.1	NA	ENSG00000287544	18.3486	1.1311	0.177723	0.192727	0.92215	0.35645	NA	1	FALSE
ENSG00000287559.1	NA	ENSG00000287559	15.5116	1.02723	0.0387632	0.142511	0.272	0.785622	NA	1	FALSE
ENSG00000287566.1	NA	ENSG00000287566	32.4952	0.963056	-0.0543078	0.358208	-0.15161	0.879495	NA	1	FALSE
ENSG00000287569.1	NA	ENSG00000287569	49.2509	0.870394	-0.20026	0.126575	-1.58214	0.113618	NA	1	FALSE
ENSG00000287574.1	NA	ENSG00000287574	20.5357	1.03308	0.0469564	0.128528	0.365339	0.714858	NA	1	FALSE
ENSG00000287576.1	NA	ENSG00000287576	17.1645	0.969037	-0.0453757	0.140045	-0.324007	0.745932	NA	1	FALSE
ENSG00000287581.1	NA	ENSG00000287581	28.2988	0.892443	-0.164168	0.105384	-1.55781	0.119278	NA	1	FALSE
ENSG00000287583.1	NA	ENSG00000287583	51.143	1.09962	0.137	0.0911467	1.50307	0.132821	NA	1	FALSE
ENSG00000287609.1	NA	ENSG00000287609	45.9506	1.02848	0.0405165	0.130397	0.310715	0.756017	NA	1	FALSE
ENSG00000287616.1	NA	ENSG00000287616	29.453	1.25019	0.322149	0.167195	1.92678	0.0540069	NA	0.75552	FALSE
ENSG00000287619.1	NA	ENSG00000287619	23.386	1.04421	0.0624065	0.107608	0.579941	0.561954	NA	1	FALSE
ENSG00000287620.1	NA	ENSG00000287620	10.8461	1.04139	0.0585133	0.158853	0.368348	0.712614	NA	1	FALSE
ENSG00000287625.1	NA	ENSG00000287625	16.086	1.18685	0.247143	0.147276	1.6781	0.0933274	NA	0.886744	FALSE
ENSG00000287642.2	NA	ENSG00000287642	14.5054	0.98059	-0.0282775	0.151788	-0.186296	0.852213	NA	1	FALSE
ENSG00000287655.1	NA	ENSG00000287655	16.4479	1.0907	0.125249	0.151253	0.828081	0.407625	NA	1	FALSE
ENSG00000287665.1	NA	ENSG00000287665	28.0873	1.13835	0.186942	0.0973585	1.92014	0.05484	NA	0.625314	FALSE
ENSG00000287670.1	NA	ENSG00000287670	23.7158	1.38435	0.469205	0.160513	2.92316	0.00346504	NA	0.355161	FALSE
ENSG00000287672.1	NA	ENSG00000287672	39.4763	1.05596	0.0785569	0.0948537	0.82819	0.407563	NA	1	FALSE
ENSG00000287676.1	NA	ENSG00000287676	22.5154	0.855827	-0.224609	0.114456	-1.9624	0.0497161	NA	0.736213	FALSE
ENSG00000287683.1	NA	ENSG00000287683	19.1682	1.14091	0.190187	0.123548	1.53937	0.123713	NA	1	FALSE
ENSG00000287684.1	NA	ENSG00000287684	23.0434	1.02554	0.0363775	0.169187	0.215014	0.829756	NA	1	FALSE
ENSG00000287690.1	NA	ENSG00000287690	11.6699	1.05032	0.0708305	0.156713	0.451976	0.651286	NA	1	FALSE
ENSG00000287694.1	NA	ENSG00000287694	34.5391	1.20512	0.269178	0.412493	0.652564	0.514038	NA	1	FALSE
ENSG00000287697.1	NA	ENSG00000287697	12.7816	1.03412	0.0484094	0.145877	0.33185	0.740002	NA	1	FALSE
ENSG00000287705.1	NA	ENSG00000287705	26.3997	0.875747	-0.191415	0.102227	-1.87244	0.0611452	NA	0.901893	FALSE
ENSG00000287707.1	NA	ENSG00000287707	19.899	0.977135	-0.0333699	0.141907	-0.235154	0.81409	NA	1	FALSE
ENSG00000287709.2	NA	ENSG00000287709	37.4099	0.827158	-0.273766	0.125327	-2.18442	0.0289316	NA	0.629456	FALSE
ENSG00000287720.1	NA	ENSG00000287720	34.3702	1.08341	0.115581	0.104119	1.11008	0.266965	NA	1	FALSE
ENSG00000287725.2	NA	ENSG00000287725	44.3924	1.35551	0.438835	0.304806	1.43972	0.149946	NA	1	FALSE
ENSG00000287726.1	NA	ENSG00000287726	36.1536	0.966947	-0.0484915	0.0850654	-0.570049	0.568644	NA	1	FALSE
ENSG00000287727.1	NA	ENSG00000287727	23.3249	0.932868	-0.100256	0.122661	-0.81734	0.413734	NA	1	FALSE
ENSG00000287729.1	NA	ENSG00000287729	14.272	0.988355	-0.0168988	0.111006	-0.152233	0.879003	NA	1	FALSE
ENSG00000287733.1	NA	ENSG00000287733	18.5529	0.849081	-0.236026	0.135569	-1.74101	0.0816814	NA	0.696724	FALSE
ENSG00000287743.1	NA	ENSG00000287743	18.3585	0.830146	-0.268562	0.171928	-1.56206	0.118274	NA	0.985521	FALSE
ENSG00000287749.1	NA	ENSG00000287749	16.7209	0.876713	-0.189823	0.232352	-0.816961	0.413951	NA	1	FALSE
ENSG00000287750.2	NA	ENSG00000287750	30.2061	1.27843	0.354377	0.127367	2.78234	0.00539692	NA	0.278469	FALSE
ENSG00000287757.2	NA	ENSG00000287757	23.0674	1.0554	0.0777953	0.127048	0.61233	0.540319	NA	1	FALSE
ENSG00000287759.1	NA	ENSG00000287759	12.8378	1.09268	0.127876	0.19567	0.653531	0.513414	NA	1	FALSE
ENSG00000287760.1	NA	ENSG00000287760	19.4124	0.85709	-0.222481	0.0994114	-2.23798	0.0252224	NA	0.684273	FALSE
ENSG00000287766.1	NA	ENSG00000287766	40.9387	1.03014	0.0428451	0.0886254	0.48344	0.628783	NA	1	FALSE
ENSG00000287778.2	NA	ENSG00000287778	47.7737	1.03813	0.0539869	0.105731	0.510606	0.609627	NA	1	FALSE
ENSG00000287783.1	NA	ENSG00000287783	45.0268	0.951279	-0.0720591	0.0793351	-0.908288	0.363726	NA	1	FALSE
ENSG00000287808.1	NA	ENSG00000287808	18.7907	0.937047	-0.0938068	0.106923	-0.877331	0.380307	NA	1	FALSE
ENSG00000287814.1	NA	ENSG00000287814	20.0982	0.88337	-0.17891	0.1232	-1.45219	0.146448	NA	1	FALSE
ENSG00000287815.2	NA	ENSG00000287815	21.236	1.2592	0.332512	0.119346	2.78612	0.00533431	NA	0.278129	FALSE
ENSG00000287817.1	NA	ENSG00000287817	15.4007	0.983654	-0.0237769	0.131186	-0.181246	0.856174	NA	1	FALSE
ENSG00000287825.2	NA	ENSG00000287825	15.608	1.00155	0.00223343	0.110181	0.0202705	0.983828	NA	1	FALSE
ENSG00000287837.1	NA	ENSG00000287837	42.1103	1.03379	0.0479381	0.123604	0.387835	0.698138	NA	1	FALSE
ENSG00000287839.1	NA	ENSG00000287839	15.7485	1.16802	0.224068	0.151275	1.4812	0.138554	NA	0.811095	FALSE
ENSG00000287841.1	NA	ENSG00000287841	17.267	1.05849	0.0820102	0.15275	0.536892	0.591342	NA	1	FALSE
ENSG00000287842.1	NA	ENSG00000287842	25.9072	0.955602	-0.0655181	0.101857	-0.643235	0.520072	NA	1	FALSE
ENSG00000287856.1	NA	ENSG00000287856	15.9081	1.16845	0.224595	0.279106	0.804694	0.420996	NA	1	FALSE
ENSG00000287862.1	NA	ENSG00000287862	47.4245	0.957942	-0.0619905	0.10582	-0.585811	0.558003	NA	1	FALSE
ENSG00000287868.1	NA	ENSG00000287868	13.457	1.02995	0.042578	0.12818	0.332172	0.739759	NA	1	FALSE
ENSG00000287869.1	NA	ENSG00000287869	15.0311	0.906628	-0.141417	0.131693	-1.07384	0.282894	NA	0.932258	FALSE
ENSG00000287870.1	NA	ENSG00000287870	26.6072	0.860097	-0.217429	0.111283	-1.95383	0.0507211	NA	0.73574	FALSE
ENSG00000287879.1	NA	ENSG00000287879	17.1384	1.18774	0.248223	0.155551	1.59577	0.11054	NA	0.946337	FALSE
ENSG00000287898.1	NA	ENSG00000287898	10.8288	0.942188	-0.0859137	0.209179	-0.410719	0.681279	NA	1	FALSE
ENSG00000287899.1	NA	ENSG00000287899	11.9347	0.884209	-0.17754	0.178655	-0.993762	0.320339	NA	1	FALSE
ENSG00000287901.1	NA	ENSG00000287901	14.169	0.970618	-0.0430248	0.194068	-0.2217	0.824548	NA	1	FALSE
ENSG00000287907.1	NA	ENSG00000287907	11.5067	1.03677	0.0520993	0.189285	0.275243	0.783129	NA	1	FALSE
ENSG00000287908.1	NA	ENSG00000287908	20.3354	1.29024	0.367641	0.326645	1.1255	0.260376	NA	1	FALSE
ENSG00000287910.1	NA	ENSG00000287910	16.1018	0.995534	-0.00645779	0.135976	-0.0474922	0.962121	NA	1	FALSE
ENSG00000287917.2	NA	ENSG00000287917	26.1534	1.15727	0.210725	0.145533	1.44796	0.147629	NA	1	FALSE
ENSG00000287918.2	NA	ENSG00000287918	27.4312	0.991571	-0.0122118	0.107023	-0.114104	0.909156	NA	1	FALSE
ENSG00000287925.1	NA	ENSG00000287925	42.7568	0.927382	-0.108764	0.0933117	-1.1656	0.243777	NA	1	FALSE
ENSG00000287932.1	NA	ENSG00000287932	20.8812	1.0889	0.122878	0.10707	1.14763	0.25112	NA	1	FALSE
ENSG00000287935.1	NA	ENSG00000287935	24.7535	1.06166	0.0863249	0.103303	0.835649	0.403352	NA	1	FALSE
ENSG00000287939.1	NA	ENSG00000287939	14.4374	1.00548	0.00788932	0.213689	0.0369196	0.970549	NA	1	FALSE
ENSG00000287966.1	NA	ENSG00000287966	31.3211	0.877879	-0.187906	0.0909576	-2.06586	0.0388414	NA	0.784722	FALSE
ENSG00000287978.1	NA	ENSG00000287978	50.7497	0.901934	-0.148905	0.152883	-0.973983	0.330065	NA	1	FALSE
ENSG00000287979.1	NA	ENSG00000287979	14.3018	0.919987	-0.120315	0.248851	-0.483481	0.628754	NA	1	FALSE
ENSG00000287989.1	NA	ENSG00000287989	17.753	0.737249	-0.439777	0.188678	-2.33083	0.0197624	NA	0.640264	FALSE
ENSG00000288009.1	NA	ENSG00000288009	13.2527	1.12029	0.163876	0.134902	1.21478	0.224451	NA	0.971315	FALSE
ENSG00000288021.1	NA	ENSG00000288021	36.8153	1.09897	0.136154	0.0977062	1.3935	0.163467	NA	1	FALSE
ENSG00000288030.1	NA	ENSG00000288030	22.6157	0.977658	-0.0325979	0.136871	-0.238164	0.811754	NA	1	FALSE
ENSG00000288031.1	NA	ENSG00000288031	17.9643	0.888943	-0.169837	0.143248	-1.18561	0.235777	NA	1	FALSE
ENSG00000288032.1	NA	ENSG00000288032	11.6331	0.973094	-0.0393496	0.141916	-0.277275	0.781569	NA	1	FALSE
ENSG00000288041.1	NA	ENSG00000288041	11.4235	1.16746	0.223377	0.173435	1.28796	0.19776	NA	0.822401	FALSE
ENSG00000288044.2	NA	ENSG00000288044	22.3443	0.880883	-0.182977	0.100406	-1.82238	0.068398	NA	0.661156	FALSE
ENSG00000288048.1	NA	ENSG00000288048	29.079	1.0281	0.0399773	0.112891	0.354123	0.723247	NA	1	FALSE
ENSG00000288049.1	NA	ENSG00000288049	45.9395	0.972126	-0.0407853	0.10244	-0.39814	0.690527	NA	1	FALSE
ENSG00000288061.2	NA	ENSG00000288061	17.4232	0.839281	-0.252774	0.125655	-2.01165	0.0442567	NA	0.585472	FALSE
ENSG00000288067.1	NA	ENSG00000288067	11.9296	0.968104	-0.0467659	0.159408	-0.293372	0.769237	NA	1	FALSE
ENSG00000288093.1	NA	ENSG00000288093	15.8006	1.0456	0.0643372	0.125656	0.51201	0.608644	NA	1	FALSE
ENSG00000288156.1	NA	ENSG00000288156	10.6128	1.07449	0.103653	0.160008	0.647801	0.517114	NA	1	FALSE
ENSG00000288177.1	NA	ENSG00000288177	13.3655	1.01529	0.0218857	0.229375	0.0954149	0.923985	NA	1	FALSE
ENSG00000288258.1	NA	ENSG00000288258	22.5584	1.02788	0.0396736	0.364272	0.108912	0.913272	NA	1	FALSE
ENSG00000288473.1	NA	ENSG00000288473	26.2407	1.00169	0.00242934	0.393465	0.00617421	0.995074	NA	1	FALSE
ENSG00000288523.1	NA	ENSG00000288523	34.8603	0.938153	-0.0921051	0.0999541	-0.921474	0.356803	NA	1	FALSE
ENSG00000288538.1	NA	ENSG00000288538	24.5761	0.860063	-0.217486	0.132414	-1.64246	0.100494	NA	0.90982	FALSE
ENSG00000288543.1	NA	ENSG00000288543	18.6345	0.810329	-0.303421	0.113108	-2.68257	0.00730582	NA	0.393338	FALSE
ENSG00000288548.1	NA	ENSG00000288548	17.6219	0.905774	-0.142777	0.133854	-1.06666	0.286124	NA	1	FALSE
ENSG00000288565.1	NA	ENSG00000288565	48.0606	0.908648	-0.138207	0.07466	-1.85115	0.0641479	NA	0.784231	FALSE
ENSG00000288568.1	HGNC:52996	ZCCHC14-DT	52.9102	0.994102	-0.00853448	0.0986238	-0.0865357	0.931041	NA	1	FALSE
ENSG00000288573.2	NA	ENSG00000288573	15.3789	0.933275	-0.0996256	0.140854	-0.7073	0.47938	NA	1	FALSE
ENSG00000288577.1	NA	ENSG00000288577	17.4003	1.07597	0.105639	0.14827	0.71248	0.476167	NA	1	FALSE
ENSG00000288602.1	HGNC:48354	C8orf44-SGK3	36.8188	1.10847	0.148567	0.202344	0.734231	0.462808	NA	1	FALSE
ENSG00000288611.1	HGNC:4522	NPBWR1	43.4777	1.1851	0.245011	0.151391	1.6184	0.105577	NA	0.755094	FALSE
ENSG00000288640.1	NA	ENSG00000288640	29.6957	0.966158	-0.0496687	0.427381	-0.116216	0.907481	NA	1	FALSE
ENSG00000288656.1	NA	ENSG00000288656	45.9983	1.24859	0.320299	0.138264	2.31658	0.0205265	NA	0.559176	FALSE
ENSG00000288683.1	NA	ENSG00000288683	19.1659	1.04972	0.0700021	0.77889	0.0898742	0.928387	NA	1	FALSE
ENSG00000288686.2	HGNC:34022	XGY2	9.934	1.29397	0.371799	0.252713	1.47123	0.141229	NA	1	FALSE
ENSG00000288698.1	NA	ENSG00000288698	24.2563	1.28442	0.361118	0.387257	0.932502	0.351077	NA	1	FALSE
ENSG00000288719.1	NA	ENSG00000288719	40.1	0.981972	-0.0262459	0.0780561	-0.336244	0.736687	NA	1	FALSE
ENSG00000288720.1	NA	ENSG00000288720	11.1575	1.05559	0.0780548	0.169377	0.460835	0.644917	NA	1	FALSE
ENSG00000288736.1	NA	ENSG00000288736	12.22	0.811944	-0.300547	0.175089	-1.71654	0.0860627	NA	0.867878	FALSE
ENSG00000288741.1	NA	ENSG00000288741	17.8982	0.893097	-0.163111	0.126969	-1.28465	0.198914	NA	1	FALSE
ENSG00000288745.1	NA	ENSG00000288745	16.5192	0.927798	-0.108117	0.121107	-0.892739	0.371997	NA	0.90997	FALSE
ENSG00000288748.1	NA	ENSG00000288748	14.9168	1.07239	0.100824	0.129862	0.77639	0.437519	NA	1	FALSE
ENSG00000288752.1	NA	ENSG00000288752	41.3719	0.963553	-0.0535635	0.138564	-0.386562	0.69908	NA	1	FALSE
ENSG00000288756.1	NA	ENSG00000288756	17.3306	0.915036	-0.128099	0.13911	-0.920845	0.357132	NA	1	FALSE
ENSG00000288758.1	NA	ENSG00000288758	18.6669	0.7887	-0.342452	0.160678	-2.13129	0.0330653	NA	0.744684	FALSE
ENSG00000288768.1	NA	ENSG00000288768	15.719	1.06444	0.0900967	0.138417	0.65091	0.515105	NA	1	FALSE
ENSG00000288769.1	NA	ENSG00000288769	12.1794	1.19007	0.251045	0.18248	1.37574	0.168903	NA	0.868391	FALSE
ENSG00000288770.1	NA	ENSG00000288770	14.3076	0.974926	-0.0366357	0.155543	-0.235534	0.813794	NA	1	FALSE
ENSG00000288780.1	NA	ENSG00000288780	15.6638	0.983914	-0.0233964	0.147565	-0.158549	0.874024	NA	1	FALSE
ENSG00000288793.1	NA	ENSG00000288793	44.3331	1.0974	0.134088	0.0976849	1.37266	0.169859	NA	1	FALSE
ENSG00000288797.1	NA	ENSG00000288797	21.4287	0.921598	-0.11779	0.500526	-0.235332	0.813951	NA	1	FALSE
ENSG00000288803.1	NA	ENSG00000288803	23.3695	0.924542	-0.11319	0.109432	-1.03433	0.300981	NA	1	FALSE
ENSG00000288806.1	NA	ENSG00000288806	15.6983	0.896617	-0.157437	0.123585	-1.27392	0.202692	NA	0.754069	FALSE
ENSG00000288820.1	NA	ENSG00000288820	16.3631	0.984127	-0.0230829	0.110286	-0.2093	0.834214	NA	1	FALSE
ENSG00000288821.1	NA	ENSG00000288821	18.8596	0.903867	-0.145817	0.122611	-1.18926	0.234337	NA	1	FALSE
ENSG00000288826.1	NA	ENSG00000288826	18.2293	0.863339	-0.212001	0.124959	-1.69657	0.0897784	NA	0.881527	FALSE
ENSG00000288827.1	NA	ENSG00000288827	17.4129	0.891373	-0.1659	0.134121	-1.23694	0.216109	NA	1	FALSE
ENSG00000288828.1	NA	ENSG00000288828	30.9433	1.07135	0.0994273	0.0933545	1.06505	0.286853	NA	1	FALSE
ENSG00000288829.1	NA	ENSG00000288829	35.8571	0.946208	-0.0797705	0.0918066	-0.868898	0.384903	NA	1	FALSE
ENSG00000288830.1	NA	ENSG00000288830	12.8655	0.979945	-0.0292268	0.135144	-0.216265	0.828781	NA	1	FALSE
ENSG00000288831.1	NA	ENSG00000288831	44.7596	0.897662	-0.155756	0.162696	-0.95734	0.338396	NA	1	FALSE
ENSG00000288833.1	NA	ENSG00000288833	13.8913	0.948756	-0.0758912	0.124834	-0.607937	0.543229	NA	1	FALSE
ENSG00000288839.1	NA	ENSG00000288839	29.5782	0.896051	-0.158347	0.101631	-1.55805	0.119221	NA	1	FALSE
ENSG00000288845.1	NA	ENSG00000288845	29.4459	0.95689	-0.0635753	0.110493	-0.575378	0.565036	NA	1	FALSE
ENSG00000288850.1	NA	ENSG00000288850	11.8536	0.830281	-0.268329	0.144301	-1.8595	0.062956	NA	0.594289	FALSE
ENSG00000288852.1	NA	ENSG00000288852	33.4025	0.854619	-0.226647	0.0982826	-2.30608	0.0211063	NA	0.565391	FALSE
ENSG00000288855.1	NA	ENSG00000288855	22.0336	0.948169	-0.0767832	0.117368	-0.654211	0.512976	NA	1	FALSE
ENSG00000288863.1	NA	ENSG00000288863	22.5675	0.982149	-0.0259857	0.11195	-0.232119	0.816445	NA	1	FALSE
ENSG00000288864.1	NA	ARHGAP11A-SCG5	12.7662	0.890188	-0.167818	0.254828	-0.658555	0.510182	NA	1	FALSE
ENSG00000288866.1	NA	ENSG00000288866	12.3501	1.00688	0.00989374	0.146937	0.0673334	0.946316	NA	1	FALSE
ENSG00000288876.1	NA	ENSG00000288876	34.1496	0.966009	-0.0498915	0.111878	-0.445947	0.655635	NA	1	FALSE
ENSG00000288880.1	NA	ENSG00000288880	30.3031	0.941619	-0.0867848	0.0916085	-0.947344	0.343464	NA	1	FALSE
ENSG00000288881.1	NA	ENSG00000288881	38.5442	0.898891	-0.153782	0.108992	-1.41095	0.158259	NA	0.852446	FALSE
ENSG00000288885.1	NA	ENSG00000288885	11.1107	0.758064	-0.399608	0.153787	-2.59844	0.00936474	NA	0.426753	FALSE
ENSG00000288886.1	NA	ENSG00000288886	13.1996	1.21128	0.27653	0.141813	1.94996	0.0511814	NA	0.612751	FALSE
ENSG00000288888.1	NA	ENSG00000288888	37.7692	0.991531	-0.0122699	0.0773694	-0.158588	0.873993	NA	1	FALSE
ENSG00000288897.1	NA	ENSG00000288897	47.6767	1.03192	0.0453349	0.0946836	0.478804	0.632078	NA	1	FALSE
ENSG00000288904.1	NA	ENSG00000288904	20.9797	0.92259	-0.116239	0.122172	-0.951436	0.341383	NA	1	FALSE
ENSG00000288906.1	NA	ENSG00000288906	20.0724	1.05348	0.0751692	0.120283	0.624936	0.532013	NA	1	FALSE
ENSG00000288907.1	NA	ENSG00000288907	17.7152	1.05321	0.0747865	0.12433	0.601517	0.547496	NA	1	FALSE
ENSG00000288908.1	NA	ENSG00000288908	13.2627	1.00928	0.0133231	0.137791	0.0966907	0.922972	NA	1	FALSE
ENSG00000288917.1	NA	ENSG00000288917	14.095	1.00167	0.00241342	0.136279	0.0177094	0.985871	NA	1	FALSE
ENSG00000288923.1	NA	ENSG00000288923	29.3672	1.024	0.0342105	0.0978976	0.349452	0.72675	NA	1	FALSE
ENSG00000288928.1	NA	ENSG00000288928	39.3686	0.936238	-0.0950523	0.098045	-0.969476	0.332308	NA	1	FALSE
ENSG00000288930.1	NA	ENSG00000288930	16.4841	0.880397	-0.183774	0.146774	-1.25209	0.210536	NA	0.762768	FALSE
ENSG00000288931.1	NA	ENSG00000288931	14.2567	1.12621	0.171479	0.30531	0.561656	0.57435	NA	1	FALSE
ENSG00000288934.1	NA	ENSG00000288934	14.3387	0.941285	-0.0872959	0.142178	-0.613989	0.539223	NA	1	FALSE
ENSG00000288945.1	NA	ENSG00000288945	40.5732	0.890835	-0.166769	0.0958349	-1.74017	0.0818286	NA	0.849635	FALSE
ENSG00000288948.1	NA	ENSG00000288948	50.3061	1.02172	0.0310061	0.0883828	0.350816	0.725727	NA	1	FALSE
ENSG00000288958.1	NA	ENSG00000288958	13.6896	0.878518	-0.186856	0.146677	-1.27392	0.20269	NA	0.754069	FALSE
ENSG00000288959.1	NA	ENSG00000288959	17.9037	0.974592	-0.0371299	0.206163	-0.1801	0.857074	NA	1	FALSE
ENSG00000288965.1	NA	ENSG00000288965	23.0957	0.950187	-0.073716	0.126678	-0.581916	0.560623	NA	1	FALSE
ENSG00000288966.1	NA	ENSG00000288966	25.5703	1.01709	0.024451	0.103613	0.235983	0.813445	NA	1	FALSE
ENSG00000288971.1	NA	ENSG00000288971	32.4749	1.11402	0.15578	0.101222	1.53899	0.123806	NA	1	FALSE
ENSG00000288972.1	NA	ENSG00000288972	25.8704	0.952125	-0.0707773	0.100068	-0.707291	0.479386	NA	1	FALSE
ENSG00000288982.1	NA	ENSG00000288982	22.4302	0.938354	-0.0917952	0.108038	-0.849658	0.395515	NA	1	FALSE
ENSG00000288983.1	NA	ENSG00000288983	31.535	0.88888	-0.16994	0.102389	-1.65974	0.0969667	NA	0.906287	FALSE
ENSG00000288988.1	NA	ENSG00000288988	15.8265	0.971923	-0.0410862	0.141913	-0.289517	0.772186	NA	1	FALSE
ENSG00000288992.1	NA	ENSG00000288992	24.7774	1.00706	0.0101433	0.103457	0.0980443	0.921897	NA	1	FALSE
ENSG00000288994.1	NA	ENSG00000288994	18.6704	1.01527	0.0218657	0.121424	0.180078	0.857091	NA	1	FALSE
ENSG00000288995.1	NA	ENSG00000288995	33.8777	0.85346	-0.228605	0.0898766	-2.54354	0.0109735	NA	1	FALSE
ENSG00000289008.1	NA	ENSG00000289008	12.7593	0.938509	-0.0915574	0.13882	-0.659539	0.50955	NA	1	FALSE
ENSG00000289009.1	NA	ENSG00000289009	42.4742	0.864245	-0.210487	0.116023	-1.81418	0.0696503	NA	0.802391	FALSE
ENSG00000289014.1	NA	ENSG00000289014	29.6425	1.08093	0.112277	0.0903506	1.24269	0.213984	NA	1	FALSE
ENSG00000289017.1	NA	ENSG00000289017	39.3696	0.983872	-0.0234575	0.0855355	-0.274243	0.783898	NA	1	FALSE
ENSG00000289018.1	NA	ENSG00000289018	26.1505	0.978338	-0.031595	0.0965212	-0.327337	0.743413	NA	1	FALSE
ENSG00000289037.1	HGNC:44320	LINC01530	17.1365	0.841683	-0.248651	0.120971	-2.05546	0.0398348	NA	0.561929	FALSE
ENSG00000289042.1	NA	ENSG00000289042	50.6915	1.05798	0.0813171	0.078594	1.03465	0.300833	NA	1	FALSE
ENSG00000289044.1	NA	ENSG00000289044	14.3394	0.917418	-0.124348	0.153039	-0.812526	0.41649	NA	1	FALSE
ENSG00000289046.1	NA	ENSG00000289046	16.4583	1.01561	0.0223481	0.133893	0.16691	0.867441	NA	1	FALSE
ENSG00000289050.1	NA	ENSG00000289050	22.7673	0.937488	-0.093128	0.112854	-0.825211	0.409252	NA	1	FALSE
ENSG00000289054.1	NA	ENSG00000289054	11.297	0.88572	-0.175078	0.148263	-1.18086	0.237657	NA	0.876726	FALSE
ENSG00000289056.1	NA	ENSG00000289056	12.8577	1.03577	0.0507021	0.148162	0.342207	0.732195	NA	1	FALSE
ENSG00000289058.1	NA	ENSG00000289058	33.2752	0.876234	-0.190611	0.119052	-1.60108	0.10936	NA	1	FALSE
ENSG00000289059.1	NA	ENSG00000289059	15.8333	0.898218	-0.154862	0.142312	-1.08819	0.276513	NA	1	FALSE
ENSG00000289067.1	NA	ENSG00000289067	43.939	1.09795	0.134816	0.0828853	1.62654	0.103835	NA	0.927661	FALSE
ENSG00000289082.1	NA	ENSG00000289082	15.1439	1.05883	0.0824666	0.129139	0.638589	0.52309	NA	1	FALSE
ENSG00000289092.1	NA	ENSG00000289092	34.1161	0.913664	-0.130265	0.0917129	-1.42035	0.155505	NA	1	FALSE
ENSG00000289095.1	NA	ENSG00000289095	34.183	1.04963	0.0698836	0.0865486	0.807449	0.419408	NA	1	FALSE
ENSG00000289100.1	NA	ENSG00000289100	45.0196	0.87925	-0.185654	0.0704429	-2.63553	0.00840068	NA	0.413092	FALSE
ENSG00000289121.1	NA	ENSG00000289121	24.0665	0.958767	-0.0607479	0.100364	-0.605278	0.544994	NA	1	FALSE
ENSG00000289132.1	NA	ENSG00000289132	11.3668	0.914439	-0.129041	0.192308	-0.671012	0.502213	NA	1	FALSE
ENSG00000289133.1	NA	ENSG00000289133	48.6097	0.877087	-0.189209	0.209296	-0.904024	0.365983	NA	1	FALSE
ENSG00000289135.1	NA	ENSG00000289135	29.9534	0.998596	-0.0020268	0.0944647	-0.0214556	0.982882	NA	1	FALSE
ENSG00000289149.1	NA	ENSG00000289149	13.419	1.04089	0.0578112	0.126213	0.458044	0.646921	NA	1	FALSE
ENSG00000289154.1	NA	ENSG00000289154	15.7209	1.07549	0.104999	0.129885	0.808402	0.418859	NA	1	FALSE
ENSG00000289155.1	NA	ENSG00000289155	12.8555	0.88711	-0.172815	0.142094	-1.2162	0.223907	NA	0.859228	FALSE
ENSG00000289171.1	NA	ENSG00000289171	15.8513	0.901976	-0.14884	0.13514	-1.10138	0.270733	NA	1	FALSE
ENSG00000289178.1	NA	ENSG00000289178	33.5239	1.29311	0.370845	0.1809	2.05	0.0403649	NA	0.565158	FALSE
ENSG00000289183.1	NA	ENSG00000289183	27.6295	0.998487	-0.00218497	0.120136	-0.0181875	0.985489	NA	1	FALSE
ENSG00000289187.1	NA	ENSG00000289187	25.0044	1.02515	0.0358386	0.132315	0.270859	0.7865	NA	1	FALSE
ENSG00000289188.1	NA	ENSG00000289188	15.9877	1.03904	0.0552496	0.168596	0.327704	0.743136	NA	1	FALSE
ENSG00000289191.1	NA	ENSG00000289191	12.2573	1.0322	0.0457272	0.156114	0.292908	0.769592	NA	1	FALSE
ENSG00000289207.1	NA	ENSG00000289207	45.415	0.849054	-0.236072	0.0893506	-2.64208	0.00823978	NA	0.324488	FALSE
ENSG00000289208.1	NA	ENSG00000289208	28.1222	1.01162	0.0166615	0.107615	0.154826	0.876959	NA	1	FALSE
ENSG00000289210.1	NA	ENSG00000289210	30.9865	0.950991	-0.0724963	0.0821787	-0.882179	0.37768	NA	1	FALSE
ENSG00000289212.1	NA	ENSG00000289212	17.2909	0.986037	-0.0202859	0.119987	-0.169068	0.865743	NA	1	FALSE
ENSG00000289214.1	NA	ENSG00000289214	17.8525	0.871915	-0.19774	0.119908	-1.6491	0.0991279	NA	0.73957	FALSE
ENSG00000289215.1	NA	ENSG00000289215	50.6151	0.987321	-0.018409	0.0772022	-0.238452	0.81153	NA	1	FALSE
ENSG00000289226.1	NA	ENSG00000289226	12.6156	1.03061	0.0434962	0.125964	0.345307	0.729863	NA	1	FALSE
ENSG00000289231.1	NA	ENSG00000289231	29.9418	0.891709	-0.165355	0.110932	-1.4906	0.136067	NA	1	FALSE
ENSG00000289233.1	NA	ENSG00000289233	15.4809	1.32207	0.402796	0.185625	2.16995	0.0300108	NA	0.63225	FALSE
ENSG00000289238.1	NA	ENSG00000289238	14.7378	1.00613	0.00882302	0.135658	0.0650389	0.948143	NA	1	FALSE
ENSG00000289258.1	NA	ENSG00000289258	22.9662	0.924261	-0.113628	0.245941	-0.462012	0.644073	NA	1	FALSE
ENSG00000289264.1	NA	ENSG00000289264	27.4179	1.00077	0.00110563	0.126147	0.00876457	0.993007	NA	1	FALSE
ENSG00000289265.1	NA	ENSG00000289265	22.3517	0.976381	-0.0344832	0.126585	-0.272412	0.785305	NA	1	FALSE
ENSG00000289269.1	NA	ENSG00000289269	12.4355	1.01635	0.0233957	0.14478	0.161594	0.871625	NA	1	FALSE
ENSG00000289270.1	NA	ENSG00000289270	19.0893	1.08239	0.114224	0.133574	0.855137	0.392476	NA	1	FALSE
ENSG00000289273.1	NA	ENSG00000289273	19.6192	0.969052	-0.0453538	0.325369	-0.139392	0.889141	NA	1	FALSE
ENSG00000289276.1	NA	ENSG00000289276	41.1438	1.04073	0.0575912	0.0985938	0.584125	0.559136	NA	1	FALSE
ENSG00000289283.1	NA	ENSG00000289283	27.726	0.964518	-0.0521205	0.11216	-0.464696	0.642149	NA	1	FALSE
ENSG00000289294.1	NA	ENSG00000289294	32.0523	1.07314	0.101841	0.0839466	1.21317	0.225066	NA	1	FALSE
ENSG00000289305.1	NA	ENSG00000289305	13.2135	1.25176	0.323962	0.137595	2.35445	0.0185499	NA	0.384994	FALSE
ENSG00000289306.1	NA	ENSG00000289306	25.0256	0.877268	-0.188911	0.0962932	-1.96183	0.0497823	NA	0.83694	FALSE
ENSG00000289311.1	NA	ENSG00000289311	14.9528	1.02216	0.0316145	0.129244	0.244611	0.806757	NA	1	FALSE
ENSG00000289314.1	NA	ENSG00000289314	33.6542	0.972109	-0.0408093	0.148226	-0.275318	0.783072	NA	1	FALSE
ENSG00000289318.1	NA	ENSG00000289318	41.7428	0.981088	-0.0275454	0.184465	-0.149326	0.881296	NA	1	FALSE
ENSG00000289321.1	NA	ENSG00000289321	51.8746	1.06187	0.0866014	0.0813839	1.06411	0.287279	NA	1	FALSE
ENSG00000289332.1	NA	ENSG00000289332	19.3381	1.0647	0.0904496	0.152476	0.593206	0.553043	NA	1	FALSE
ENSG00000289338.1	NA	ENSG00000289338	14.1554	0.930574	-0.103807	0.201629	-0.514842	0.606664	NA	1	FALSE
ENSG00000289354.1	NA	ENSG00000289354	30.9602	1.00256	0.00369179	0.0996302	0.0370549	0.970441	NA	1	FALSE
ENSG00000289363.1	NA	ENSG00000289363	45.8116	1.07789	0.10821	0.0959152	1.12819	0.259241	NA	1	FALSE
ENSG00000289365.1	NA	ENSG00000289365	17.8363	0.950139	-0.073789	0.115631	-0.638144	0.52338	NA	1	FALSE
ENSG00000289367.1	NA	ENSG00000289367	18.541	0.91897	-0.12191	0.26432	-0.461221	0.64464	NA	1	FALSE
ENSG00000289369.1	NA	ENSG00000289369	15.758	0.864348	-0.210315	0.14531	-1.44736	0.147796	NA	0.682726	FALSE
ENSG00000289370.1	NA	ENSG00000289370	26.1481	0.875675	-0.191533	0.102517	-1.8683	0.0617203	NA	0.7806	FALSE
ENSG00000289371.1	NA	ENSG00000289371	51.5834	0.888962	-0.169807	0.0974724	-1.7421	0.0814912	NA	0.848248	FALSE
ENSG00000289378.1	NA	ENSG00000289378	33.7338	0.935943	-0.095508	0.0972368	-0.98222	0.325991	NA	1	FALSE
ENSG00000289380.1	NA	ENSG00000289380	13.9744	0.927582	-0.108453	0.121301	-0.894087	0.371275	NA	1	FALSE
ENSG00000289393.1	NA	ENSG00000289393	24.1503	0.976655	-0.0340793	0.0976221	-0.349094	0.727019	NA	1	FALSE
ENSG00000289397.1	NA	ENSG00000289397	12.1739	0.907097	-0.140672	0.154855	-0.908413	0.36366	NA	0.904264	FALSE
ENSG00000289401.1	NA	ENSG00000289401	15.721	1.07974	0.110681	0.132205	0.837195	0.402483	NA	1	FALSE
ENSG00000289405.1	NA	ENSG00000289405	44.7743	0.795971	-0.329213	0.134104	-2.45491	0.0140919	NA	0.493484	FALSE
ENSG00000289410.1	NA	ENSG00000289410	11.886	1.0907	0.125252	0.18223	0.68733	0.491875	NA	1	FALSE
ENSG00000289413.1	NA	ENSG00000289413	22.5532	0.949935	-0.0740991	0.131557	-0.563248	0.573266	NA	1	FALSE
ENSG00000289414.1	NA	ENSG00000289414	13.0615	0.785484	-0.348347	0.134285	-2.59409	0.00948409	NA	0.26772	FALSE
ENSG00000289417.1	NA	ENSG00000289417	38.0437	0.926593	-0.109992	0.0967434	-1.13695	0.255561	NA	1	FALSE
ENSG00000289419.1	NA	ENSG00000289419	16.6386	1.04981	0.0701317	0.125438	0.559096	0.576096	NA	1	FALSE
ENSG00000289428.1	NA	ENSG00000289428	26.5779	0.904517	-0.14478	0.109321	-1.32436	0.185384	NA	1	FALSE
ENSG00000289436.1	NA	ENSG00000289436	18.4649	0.943907	-0.0832827	0.115823	-0.719054	0.472108	NA	1	FALSE
ENSG00000289437.1	NA	ENSG00000289437	41.3923	0.889656	-0.168681	0.0940637	-1.79326	0.0729307	NA	0.815352	FALSE
ENSG00000289438.1	NA	ENSG00000289438	31.6487	0.956946	-0.0634903	0.0980302	-0.647661	0.517205	NA	1	FALSE
ENSG00000289440.1	NA	ENSG00000289440	18.2756	0.970896	-0.0426107	0.133566	-0.319022	0.74971	NA	1	FALSE
ENSG00000289441.1	NA	ENSG00000289441	13.963	1.22765	0.295904	0.16056	1.84295	0.0653365	NA	0.788098	FALSE
ENSG00000289453.1	NA	ENSG00000289453	17.7503	0.907078	-0.140702	0.132724	-1.06011	0.289095	NA	1	FALSE
ENSG00000289462.1	NA	ENSG00000289462	24.8569	0.851466	-0.231978	0.111635	-2.07802	0.0377078	NA	0.552969	FALSE
ENSG00000289468.1	NA	ENSG00000289468	15.6526	1.06668	0.0931324	0.130918	0.711378	0.47685	NA	1	FALSE
ENSG00000289469.1	NA	ENSG00000289469	40.7771	0.955459	-0.0657335	0.0806807	-0.814737	0.415223	NA	1	FALSE
ENSG00000289476.1	NA	ENSG00000289476	24.2911	0.924476	-0.113292	0.102077	-1.10987	0.267053	NA	1	FALSE
ENSG00000289486.1	NA	ENSG00000289486	12.6061	0.964757	-0.0517619	0.135549	-0.381869	0.702558	NA	1	FALSE
ENSG00000289488.1	NA	ENSG00000289488	26.7122	0.992062	-0.0114977	0.104484	-0.110043	0.912375	NA	1	FALSE
ENSG00000289496.1	NA	ENSG00000289496	21.0395	0.916681	-0.125509	0.117402	-1.06905	0.285046	NA	1	FALSE
ENSG00000289498.1	NA	ENSG00000289498	40.8047	0.936169	-0.0951599	0.0942786	-1.00935	0.312808	NA	1	FALSE
ENSG00000289499.1	NA	ENSG00000289499	16.7556	0.97761	-0.0326686	0.133345	-0.244992	0.806462	NA	1	FALSE
ENSG00000289501.1	NA	ENSG00000289501	11.0309	0.899991	-0.152018	0.171554	-0.886121	0.375552	NA	1	FALSE
ENSG00000289502.1	NA	ENSG00000289502	11.8551	0.895008	-0.160027	0.133826	-1.19579	0.23178	NA	0.77977	FALSE
ENSG00000289503.1	NA	ENSG00000289503	19.3481	1.14323	0.193122	0.169372	1.14022	0.254193	NA	1	FALSE
ENSG00000289504.1	NA	ENSG00000289504	23.1352	0.882085	-0.18101	0.110185	-1.64278	0.100429	NA	1	FALSE
ENSG00000289507.1	NA	ENSG00000289507	49.5465	0.954587	-0.0670518	0.0863659	-0.776369	0.437531	NA	1	FALSE
ENSG00000289511.1	NA	ENSG00000289511	16.802	1.03202	0.0454713	0.132297	0.343706	0.731067	NA	1	FALSE
ENSG00000289516.1	NA	ENSG00000289516	33.0067	1.0332	0.0471242	0.104366	0.451527	0.65161	NA	1	FALSE
ENSG00000289519.1	NA	ENSG00000289519	29.3447	0.932906	-0.100196	0.0956952	-1.04703	0.295084	NA	1	FALSE
ENSG00000289528.1	NA	ENSG00000289528	28.2276	0.909149	-0.137411	0.109851	-1.25088	0.210977	NA	1	FALSE
ENSG00000289532.1	NA	ENSG00000289532	18.7389	0.928124	-0.107611	0.112888	-0.953251	0.340463	NA	1	FALSE
ENSG00000289534.1	NA	ENSG00000289534	11.3128	1.10532	0.144459	0.167166	0.864169	0.387495	NA	1	FALSE
ENSG00000289552.1	NA	ENSG00000289552	21.2203	0.924003	-0.114031	0.117067	-0.974065	0.330024	NA	1	FALSE
ENSG00000289554.1	NA	ENSG00000289554	18.3574	0.965756	-0.0502689	0.118517	-0.42415	0.671456	NA	1	FALSE
ENSG00000289555.1	NA	ENSG00000289555	13.8315	0.949908	-0.0741404	0.129067	-0.574433	0.565675	NA	1	FALSE
ENSG00000289559.1	NA	ENSG00000289559	13.1756	0.683865	-0.548216	0.13355	-4.10494	4.04421e-05	NA	0.0357221	FALSE
ENSG00000289566.1	NA	ENSG00000289566	17.1975	0.809626	-0.304673	0.164033	-1.85739	0.0632551	NA	0.525601	FALSE
ENSG00000289581.1	NA	ENSG00000289581	23.7261	1.01189	0.0170497	0.121845	0.13993	0.888715	NA	1	FALSE
ENSG00000289584.1	NA	ENSG00000289584	11.5403	1.15185	0.203949	0.180416	1.13044	0.25829	NA	1	FALSE
ENSG00000289591.1	NA	ENSG00000289591	51.744	0.9726	-0.0400808	0.126345	-0.317233	0.751067	NA	1	FALSE
ENSG00000289606.1	NA	ENSG00000289606	26.6038	1.11315	0.154649	0.0970148	1.59407	0.11092	NA	1	FALSE
ENSG00000289612.1	NA	ENSG00000289612	25.9173	1.21049	0.275587	0.0942493	2.92403	0.00345533	NA	0.299371	FALSE
ENSG00000289614.1	NA	ENSG00000289614	28.9995	1.04541	0.0640647	0.129043	0.496461	0.619569	NA	1	FALSE
ENSG00000289627.1	NA	ENSG00000289627	19.3088	0.988249	-0.0170542	0.124289	-0.137214	0.890861	NA	1	FALSE
ENSG00000289628.1	NA	ENSG00000289628	30.5958	1.0219	0.0312505	0.104833	0.298099	0.765627	NA	1	FALSE
ENSG00000289629.1	NA	ENSG00000289629	23.7351	0.934401	-0.0978867	0.0995379	-0.983411	0.325405	NA	1	FALSE
ENSG00000289632.1	NA	ENSG00000289632	13.5157	1.29879	0.377171	0.16559	2.27774	0.0227419	NA	0.463163	FALSE
ENSG00000289639.1	NA	ENSG00000289639	25.8407	1.00168	0.00242765	0.115337	0.0210484	0.983207	NA	1	FALSE
ENSG00000289642.1	NA	ENSG00000289642	19.6729	0.945985	-0.080111	0.349625	-0.229134	0.818765	NA	1	FALSE
ENSG00000289644.1	NA	ENSG00000289644	23.0605	0.900354	-0.151436	0.125226	-1.2093	0.226548	NA	1	FALSE
ENSG00000289687.1	NA	ENSG00000289687	11.8456	1.06008	0.0841665	0.160921	0.523029	0.600954	NA	1	FALSE
ENSG00000289697.1	NA	ENSG00000289697	25.5522	0.87532	-0.192117	0.502874	-0.382038	0.702433	NA	1	FALSE
ENSG00000289701.1	NA	ENSG00000289701	43.6956	0.925891	-0.111085	0.144439	-0.769079	0.441846	NA	1	FALSE
ENSG00000289716.1	HGNC:55871	XNDC1N-ZNF705EP-ALG1L9P	22.9673	0.826531	-0.274859	0.229443	-1.19794	0.230939	NA	1	FALSE

### Sheet: Column Dictionary
gencode_id	GENCODE gene id
hgnc_id	HGNC gene id
gene_name	gene symbol name
base_mean_expression	gene mean expression
fold_change	gene fold change
log2_fold_change	gene log 2 fold change
log2_fold_change_se	gene log 2 fold change standard error
test_statistic	wald test statistic
pvalue	wald test p value
adjusted_pvalue	FDR adjusted p-value
ihw_adjusted_p	independent hypothesis weighted adjusted p-value
is_outlier	is cook's distance outlier

### Sheet: LIBD_overlap
gencode_id	hgnc_id	gene_name	NAc_base_mean_expression	NAc_fold_change	NAc_log2_fold_change	NAc_log2_fold_change_se	NAc_test_statistic	NAc_pvalue	NAc_adjusted_pvalue	NAc_ihw_adjusted_p	NAc_is_outlier	PFC_base_mean_expression	PFC_fold_change	PFC_log2_fold_change	PFC_log2_fold_change_se	PFC_test_statistic	PFC_pvalue	PFC_adjusted_pvalue	PFC_ihw_adjusted_p	PFC_is_outlier
ENSG00000113369.9	HGNC:29263	ARRDC3	1774.78	1.44516	0.531225	0.107664	4.9341	8.052e-07	0.0011821	0.00123083	FALSE	1785.16	1.39054	0.475648	0.0964638	4.93084	8.18758e-07	0.00299777	0.00257589	FALSE
ENSG00000115758.13	HGNC:8109	ODC1	856.708	1.24811	0.319743	0.0486891	6.56705	5.13222e-11	9.79485e-07	1.97342e-06	FALSE	891.287	1.20714	0.271592	0.0503742	5.39149	6.98751e-08	0.000544153	0.000553866	FALSE
ENSG00000120742.11	HGNC:10759	SERP1	3363.27	1.07865	0.109224	0.0256222	4.26288	2.0181e-05	0.0148136	0.0162419	FALSE	2587.31	1.07035	0.0980858	0.027024	3.62958	0.000283881	0.049838	0.0530563	FALSE
ENSG00000164104.12	HGNC:5000	HMGB2	802.088	1.32887	0.410203	0.0765426	5.35914	8.36175e-08	0.000479233	0.000454161	FALSE	649.766	1.22281	0.290194	0.0739846	3.92237	8.76838e-05	0.0317599	0.0326506	FALSE
ENSG00000167703.15	HGNC:23087	SLC43A2	769.82	1.28421	0.360878	0.0744656	4.84624	1.25822e-06	0.00171523	0.00226907	FALSE	1402.56	1.17056	0.227204	0.0504225	4.506	6.60605e-06	0.0102889	0.00666561	FALSE
ENSG00000170558.10	HGNC:1759	CDH2	2592.43	1.07861	0.109174	0.0206044	5.2986	1.16694e-07	0.000479233	0.000454161	FALSE	3423.03	1.07248	0.100945	0.0223571	4.51512	6.32806e-06	0.0102889	0.00902687	FALSE
ENSG00000198342.10	HGNC:20877	ZNF442	149.774	1.41092	0.496634	0.106902	4.64569	3.3894e-06	0.00340456	0.00310288	FALSE	143.616	1.29528	0.373259	0.0983195	3.79639	0.000146817	0.0408335	0.0442474	FALSE
ENSG00000198830.11	HGNC:4986	HMGN2	2886.23	1.15699	0.210377	0.0400585	5.25175	1.50663e-07	0.000479233	0.000454161	FALSE	2084.38	1.13	0.176326	0.0474767	3.71395	0.000204052	0.0460595	0.0420639	FALSE
ENSG00000231528.3	HGNC:27855	FAM225A	133.634	1.63473	0.709048	0.136322	5.20126	1.97945e-07	0.000498288	0.000454161	FALSE	116.05	1.49874	0.583752	0.136226	4.28516	1.82605e-05	0.0155672	0.0226313	FALSE
ENSG00000265972.6	HGNC:16952	TXNIP	3376.31	1.33588	0.417786	0.102115	4.09134	4.28881e-05	0.020463	0.0165908	FALSE	3095.66	1.40852	0.494183	0.124843	3.95845	7.54384e-05	0.0309198	0.029109	FALSE
ENSG00000271474.1	HGNC:55246	UNC5C-AS1	161.863	0.844271	-0.244222	0.0623805	-3.91503	9.03913e-05	0.0290562	0.0255773	FALSE	197.665	0.8316	-0.266039	0.0619468	-4.29463	1.74984e-05	0.0155672	0.0184935	FALSE
ENSG00000273173.5	HGNC:11171	SNURF	174.553	1.20457	0.268521	0.0670255	4.00625	6.16905e-05	0.0232809	0.0375719	FALSE	175.528	1.20146	0.264789	0.0660936	4.00627	6.16853e-05	0.02745	0.0545344	FALSE
